## Supplementary material for "Epidemiology and genetic diversity of SARS-CoV-2 lineages circulating in Africa": Pairwise distance: ContinentsPairwiseDistance.csv (part 510 of 1021)

Species 1	Species 2	Dist	Continent
Africa|hCoV-19/Egypt/CUNCI-HGC4I003/2020|EPI ISL 479699|B.1.1.247|Egypt|2020-06-02	Africa|hCoV-19/South Africa/R10716/2020|EPI ISL 490297|B.1.1.52|South Africa|2020-06-15	0.0004167111	Africa
Africa|hCoV-19/Egypt/CUNCI-HGC4I004/2020|EPI ISL 479700|B.1.1.296|Egypt|2020-06-02	Africa|hCoV-19/South Africa/R10716/2020|EPI ISL 490297|B.1.1.52|South Africa|2020-06-15	0.0003124814	Africa
Africa|hCoV-19/Egypt/CUNCI-HGC4I015/2020|EPI ISL 479728|B.1.1.123|Egypt|2020-06-02	Africa|hCoV-19/South Africa/R10716/2020|EPI ISL 490297|B.1.1.52|South Africa|2020-06-15	0.0003472761	Africa
Africa|hCoV-19/Egypt/CUNCI-HGC4I022/2020|EPI ISL 479705|B.1.1|Egypt|2020-06-02	Africa|hCoV-19/South Africa/R10716/2020|EPI ISL 490297|B.1.1.52|South Africa|2020-06-15	0.0004514465	Africa
Africa|hCoV-19/Egypt/CUNCI-HGC4I023/2020|EPI ISL 479729|B.1.1.247|Egypt|2020-06-02	Africa|hCoV-19/South Africa/R10716/2020|EPI ISL 490297|B.1.1.52|South Africa|2020-06-15	0.0002778326	Africa
Africa|hCoV-19/Egypt/CUNCI-HGC4I025/2020|EPI ISL 479706|B.1.255|Egypt|2020-06-02	Africa|hCoV-19/South Africa/R10716/2020|EPI ISL 490297|B.1.1.52|South Africa|2020-06-15	0.0004861782	Africa
Africa|hCoV-19/Egypt/CUNCI-HGC4I026/2020|EPI ISL 479702|B.1|Egypt|2020-06-02	Africa|hCoV-19/South Africa/R10716/2020|EPI ISL 490297|B.1.1.52|South Africa|2020-06-15	0.0005561905	Africa
Africa|hCoV-19/Egypt/CUNCI-HGC4I029/2020|EPI ISL 479701|B.1.1.1|Egypt|2020-06-02	Africa|hCoV-19/South Africa/R10716/2020|EPI ISL 490297|B.1.1.52|South Africa|2020-06-15	0.0004861782	Africa
Africa|hCoV-19/Egypt/CUNCI-HGC4I030/2020|EPI ISL 479703|B.1|Egypt|2020-06-02	Africa|hCoV-19/South Africa/R10716/2020|EPI ISL 490297|B.1.1.52|South Africa|2020-06-15	0.0004861632	Africa
Africa|hCoV-19/Egypt/CUNCI-HGC4I031/2020|EPI ISL 479707|B.1.1.1|Egypt|2020-06-02	Africa|hCoV-19/South Africa/R10716/2020|EPI ISL 490297|B.1.1.52|South Africa|2020-06-15	0.0005556419	Africa
Africa|hCoV-19/Egypt/CUNCI-HGC4I032/2020|EPI ISL 479709|B.1.1|Egypt|2020-06-02	Africa|hCoV-19/South Africa/R10716/2020|EPI ISL 490297|B.1.1.52|South Africa|2020-06-15	0.0003127637	Africa
Africa|hCoV-19/Egypt/CUNCI-HGC4I033/2020|EPI ISL 479704|B.1|Egypt|2020-06-02	Africa|hCoV-19/South Africa/R10716/2020|EPI ISL 490297|B.1.1.52|South Africa|2020-06-15	0.0003820359	Africa
Africa|hCoV-19/Egypt/CUNCI-HGC4I034/2020|EPI ISL 479708|B.1.255|Egypt|2020-06-02	Africa|hCoV-19/South Africa/R10716/2020|EPI ISL 490297|B.1.1.52|South Africa|2020-06-15	0.0003472136	Africa
Africa|hCoV-19/Egypt/CUNCI-HGC5I001/2020|EPI ISL 479710|B.1.1|Egypt|2020-06-02	Africa|hCoV-19/South Africa/R10716/2020|EPI ISL 490297|B.1.1.52|South Africa|2020-06-15	0.0001736490	Africa
Africa|hCoV-19/Egypt/CUNCI-HGC5I003/2020|EPI ISL 479711|B.1|Egypt|2020-06-02	Africa|hCoV-19/South Africa/R10716/2020|EPI ISL 490297|B.1.1.52|South Africa|2020-06-15	0.0003125215	Africa
Africa|hCoV-19/Egypt/CUNCI-HGC5I010/2020|EPI ISL 479730|B.1.1|Egypt|2020-06-02	Africa|hCoV-19/South Africa/R10716/2020|EPI ISL 490297|B.1.1.52|South Africa|2020-06-15	0.0002431188	Africa
Africa|hCoV-19/Egypt/CUNCI-HGC5I011/2020|EPI ISL 479712|B.1.1|Egypt|2020-06-02	Africa|hCoV-19/South Africa/R10716/2020|EPI ISL 490297|B.1.1.52|South Africa|2020-06-15	0.0001736249	Africa
Africa|hCoV-19/Egypt/CUNCI-HGC5I012/2020|EPI ISL 479713|B.1.1|Egypt|2020-06-02	Africa|hCoV-19/South Africa/R10716/2020|EPI ISL 490297|B.1.1.52|South Africa|2020-06-15	0.0002082964	Africa
Africa|hCoV-19/Egypt/CUNCI-HGC5I014/2020|EPI ISL 479714|B.1.255|Egypt|2020-06-02	Africa|hCoV-19/South Africa/R10716/2020|EPI ISL 490297|B.1.1.52|South Africa|2020-06-15	0.0004861951	Africa
Africa|hCoV-19/Egypt/CUNCI-HGC5I015/2020|EPI ISL 475722|B.1.255|Egypt|2020-05-02	Africa|hCoV-19/South Africa/R10716/2020|EPI ISL 490297|B.1.1.52|South Africa|2020-06-15	0.0005559450	Africa
Africa|hCoV-19/Egypt/CUNCI-HGC5I016/2020|EPI ISL 479731|B.1|Egypt|2020-06-02	Africa|hCoV-19/South Africa/R10716/2020|EPI ISL 490297|B.1.1.52|South Africa|2020-06-15	0.0003820052	Africa
Africa|hCoV-19/Egypt/CUNCI-HGC5I022/2020|EPI ISL 479715|B.1.1|Egypt|2020-06-02	Africa|hCoV-19/South Africa/R10716/2020|EPI ISL 490297|B.1.1.52|South Africa|2020-06-15	0.0002430259	Africa
Africa|hCoV-19/Egypt/CUNCI-HGC5I025/2020|EPI ISL 479716|A|Egypt|2020-06-02	Africa|hCoV-19/South Africa/R10716/2020|EPI ISL 490297|B.1.1.52|South Africa|2020-06-15	0.0003131455	Africa
Africa|hCoV-19/Egypt/CUNCI-HGC5I026/2020|EPI ISL 479735|B.1.5|Egypt|2020-06-02	Africa|hCoV-19/South Africa/R10716/2020|EPI ISL 490297|B.1.1.52|South Africa|2020-06-15	0.0004864196	Africa
Africa|hCoV-19/Egypt/CUNCI-HGC5I029/2020|EPI ISL 479734|B.1|Egypt|2020-06-02	Africa|hCoV-19/South Africa/R10716/2020|EPI ISL 490297|B.1.1.52|South Africa|2020-06-15	0.0003820624	Africa
Africa|hCoV-19/Egypt/CUNCI-HGC5I030/2020|EPI ISL 479721|B.1.5|Egypt|2020-06-02	Africa|hCoV-19/South Africa/R10716/2020|EPI ISL 490297|B.1.1.52|South Africa|2020-06-15	0.0002778336	Africa
Africa|hCoV-19/Egypt/CUNCI-HGC5I033/2020|EPI ISL 479717|B.1.5|Egypt|2020-06-02	Africa|hCoV-19/South Africa/R10716/2020|EPI ISL 490297|B.1.1.52|South Africa|2020-06-15	0.0002431186	Africa
Africa|hCoV-19/Egypt/CUNCI-HGC5I034/2020|EPI ISL 479720|B.1.5|Egypt|2020-06-02	Africa|hCoV-19/South Africa/R10716/2020|EPI ISL 490297|B.1.1.52|South Africa|2020-06-15	0.0003124998	Africa
Africa|hCoV-19/Egypt/CUNCI-HGC6I002/2020|EPI ISL 479719|B.1.1.1|Egypt|2020-06-02	Africa|hCoV-19/South Africa/R10716/2020|EPI ISL 490297|B.1.1.52|South Africa|2020-06-15	0.0004514105	Africa
Africa|hCoV-19/Egypt/CUNCI-HGC6I003/2020|EPI ISL 479718|B.1.5|Egypt|2020-06-02	Africa|hCoV-19/South Africa/R10716/2020|EPI ISL 490297|B.1.1.52|South Africa|2020-06-15	0.0003820000	Africa
Africa|hCoV-19/Egypt/CUNCI-HGC6I007/2020|EPI ISL 479722|B.1|Egypt|2020-06-02	Africa|hCoV-19/South Africa/R10716/2020|EPI ISL 490297|B.1.1.52|South Africa|2020-06-15	0.0003125986	Africa
Africa|hCoV-19/Egypt/CUNCI-HGC6I010/2020|EPI ISL 478672|B.1|Egypt|2020-06-02	Africa|hCoV-19/South Africa/R10716/2020|EPI ISL 490297|B.1.1.52|South Africa|2020-06-15	0.0004861396	Africa
Africa|hCoV-19/Egypt/CUNCI-HGC6I011/2020|EPI ISL 479727|A|Egypt|2020-06-02	Africa|hCoV-19/South Africa/R10716/2020|EPI ISL 490297|B.1.1.52|South Africa|2020-06-15	0.0007989742	Africa
Africa|hCoV-19/Egypt/CUNCI-HGC6I015/2020|EPI ISL 479725|B.1.1|Egypt|2020-06-02	Africa|hCoV-19/South Africa/R10716/2020|EPI ISL 490297|B.1.1.52|South Africa|2020-06-15	0.0003471859	Africa
Africa|hCoV-19/Egypt/CUNCI-HGC6I016/2020|EPI ISL 475723|B.1.247|Egypt|2020-06-02	Africa|hCoV-19/South Africa/R10716/2020|EPI ISL 490297|B.1.1.52|South Africa|2020-06-15	0.0005908969	Africa
Africa|hCoV-19/Egypt/CUNCI-HGC6I024/2020|EPI ISL 479732|B.1.1.247|Egypt|2020-06-02	Africa|hCoV-19/South Africa/R10716/2020|EPI ISL 490297|B.1.1.52|South Africa|2020-06-15	0.0003128473	Africa
Africa|hCoV-19/Egypt/CUNCI-HGC6I026/2020|EPI ISL 479724|B.1.1.1|Egypt|2020-06-02	Africa|hCoV-19/South Africa/R10716/2020|EPI ISL 490297|B.1.1.52|South Africa|2020-06-15	0.0004861442	Africa
Africa|hCoV-19/Egypt/CUNCI-HGC6I029/2020|EPI ISL 477161|B.1.255|Egypt|2020-06-02	Africa|hCoV-19/South Africa/R10716/2020|EPI ISL 490297|B.1.1.52|South Africa|2020-06-15	0.0004861615	Africa
Africa|hCoV-19/Egypt/CUNCI-HGC6I031/2020|EPI ISL 475724|B.1.1.1|Egypt|2020-06-02	Africa|hCoV-19/South Africa/R10716/2020|EPI ISL 490297|B.1.1.52|South Africa|2020-06-15	0.0004516975	Africa
Africa|hCoV-19/Egypt/CUNCI-HGC6I032/2020|EPI ISL 479733|B.1.1.1|Egypt|2020-06-02	Africa|hCoV-19/South Africa/R10716/2020|EPI ISL 490297|B.1.1.52|South Africa|2020-06-15	0.0004514732	Africa
Africa|hCoV-19/Egypt/CUNCI-HGC6I033/2020|EPI ISL 479723|B.1.1.1|Egypt|2020-06-02	Africa|hCoV-19/South Africa/R10716/2020|EPI ISL 490297|B.1.1.52|South Africa|2020-06-15	0.0004514529	Africa
Africa|hCoV-19/Egypt/CUNCI-HGC7I01/2020|EPI ISL 529141|B.1|Egypt|2020-07-19	Africa|hCoV-19/South Africa/R10716/2020|EPI ISL 490297|B.1.1.52|South Africa|2020-06-15	0.0005209758	Africa
Africa|hCoV-19/Egypt/CUNCI-HGC7I02/2020|EPI ISL 529142|A|Egypt|2020-07-19	Africa|hCoV-19/South Africa/R10716/2020|EPI ISL 490297|B.1.1.52|South Africa|2020-06-15	0.0007643000	Africa
Africa|hCoV-19/Egypt/CUNCI-HGC7I07/2020|EPI ISL 529145|B.1|Egypt|2020-07-19	Africa|hCoV-19/South Africa/R10716/2020|EPI ISL 490297|B.1.1.52|South Africa|2020-06-15	0.0004862458	Africa
Africa|hCoV-19/Egypt/EGY-020/2020|EPI ISL 526975|B.1|Egypt|2020-08-14	Africa|hCoV-19/South Africa/R10716/2020|EPI ISL 490297|B.1.1.52|South Africa|2020-06-15	0.0004861734	Africa
Africa|hCoV-19/Egypt/EGY-041/2020|EPI ISL 526997|B.1|Egypt|2020-08-22	Africa|hCoV-19/South Africa/R10716/2020|EPI ISL 490297|B.1.1.52|South Africa|2020-06-15	0.0004861734	Africa
Africa|hCoV-19/Egypt/EGY-S031/2020|EPI ISL 526986|B.1|Egypt|2020-08-17	Africa|hCoV-19/South Africa/R10716/2020|EPI ISL 490297|B.1.1.52|South Africa|2020-06-15	0.0004861734	Africa
Africa|hCoV-19/Egypt/HCoV2-Egy-002/2020|EPI ISL 510532|B.1|Egypt|2020-06-02	Africa|hCoV-19/South Africa/R10716/2020|EPI ISL 490297|B.1.1.52|South Africa|2020-06-15	0.0004861734	Africa
Africa|hCoV-19/Egypt/MASRI-005/2020|EPI ISL 482759|B.1|Egypt|2020-04-30	Africa|hCoV-19/South Africa/R10716/2020|EPI ISL 490297|B.1.1.52|South Africa|2020-06-15	0.0003472065	Africa
Africa|hCoV-19/Egypt/MASRI-007/2020|EPI ISL 482760|B.1|Egypt|2020-04-28	Africa|hCoV-19/South Africa/R10716/2020|EPI ISL 490297|B.1.1.52|South Africa|2020-06-15	0.0004169486	Africa
Africa|hCoV-19/Egypt/MASRI-008/2020|EPI ISL 482761|B.1|Egypt|2020-04-30	Africa|hCoV-19/South Africa/R10716/2020|EPI ISL 490297|B.1.1.52|South Africa|2020-06-15	0.0003493564	Africa
Africa|hCoV-19/Egypt/MASRI-009/2020|EPI ISL 483035|A|Egypt|2020-04-30	Africa|hCoV-19/South Africa/R10716/2020|EPI ISL 490297|B.1.1.52|South Africa|2020-06-15	0.0006599098	Africa
Africa|hCoV-19/Egypt/MASRI-011/2020|EPI ISL 482762|B.1|Egypt|2020-05-05	Africa|hCoV-19/South Africa/R10716/2020|EPI ISL 490297|B.1.1.52|South Africa|2020-06-15	0.0004167605	Africa
Africa|hCoV-19/Egypt/MASRI-012/2020|EPI ISL 482763|B.1|Egypt|2020-05-05	Africa|hCoV-19/South Africa/R10716/2020|EPI ISL 490297|B.1.1.52|South Africa|2020-06-15	0.0003124793	Africa
Africa|hCoV-19/Egypt/MASRI-014/2020|EPI ISL 482765|B.1|Egypt|2020-04-30	Africa|hCoV-19/South Africa/R10716/2020|EPI ISL 490297|B.1.1.52|South Africa|2020-06-15	0.0005557519	Africa
Africa|hCoV-19/Egypt/MASRI-015/2020|EPI ISL 482766|B.1.36|Egypt|2020-05-11	Africa|hCoV-19/South Africa/R10716/2020|EPI ISL 490297|B.1.1.52|South Africa|2020-06-15	0.0006251599	Africa
Africa|hCoV-19/Egypt/MASRI-016/2020|EPI ISL 482767|B.1|Egypt|2020-05-11	Africa|hCoV-19/South Africa/R10716/2020|EPI ISL 490297|B.1.1.52|South Africa|2020-06-15	0.0005561381	Africa
Africa|hCoV-19/Egypt/MASRI-018/2020|EPI ISL 483036|A|Egypt|2020-05-10	Africa|hCoV-19/South Africa/R10716/2020|EPI ISL 490297|B.1.1.52|South Africa|2020-06-15	0.0007697811	Africa
Africa|hCoV-19/Egypt/MASRI-020/2020|EPI ISL 483037|B.1|Egypt|2020-05-13	Africa|hCoV-19/South Africa/R10716/2020|EPI ISL 490297|B.1.1.52|South Africa|2020-06-15	0.0006318169	Africa
Africa|hCoV-19/Egypt/MASRI-022/2020|EPI ISL 482768|B.1.255|Egypt|2020-05-13	Africa|hCoV-19/South Africa/R10716/2020|EPI ISL 490297|B.1.1.52|South Africa|2020-06-15	0.0005565677	Africa
Africa|hCoV-19/Egypt/MASRI-023/2020|EPI ISL 482769|B.1|Egypt|2020-05-11	Africa|hCoV-19/South Africa/R10716/2020|EPI ISL 490297|B.1.1.52|South Africa|2020-06-15	0.0003476153	Africa
Africa|hCoV-19/Egypt/MASRI-024/2020|EPI ISL 482770|B.1|Egypt|2020-05-11	Africa|hCoV-19/South Africa/R10716/2020|EPI ISL 490297|B.1.1.52|South Africa|2020-06-15	0.0004166881	Africa
Africa|hCoV-19/Egypt/MASRI-025/2020|EPI ISL 482771|B.1|Egypt|2020-05-10	Africa|hCoV-19/South Africa/R10716/2020|EPI ISL 490297|B.1.1.52|South Africa|2020-06-15	0.0005559120	Africa
Africa|hCoV-19/Egypt/MASRI-026/2020|EPI ISL 482772|B.1|Egypt|2020-05-10	Africa|hCoV-19/South Africa/R10716/2020|EPI ISL 490297|B.1.1.52|South Africa|2020-06-15	0.0004515092	Africa
Africa|hCoV-19/Egypt/MASRI-027/2020|EPI ISL 482773|B.1.1.123|Egypt|2020-05-08	Africa|hCoV-19/South Africa/R10716/2020|EPI ISL 490297|B.1.1.52|South Africa|2020-06-15	0.0002783419	Africa
Africa|hCoV-19/Egypt/MASRI-028/2020|EPI ISL 483038|B.1|Egypt|2020-05-13	Africa|hCoV-19/South Africa/R10716/2020|EPI ISL 490297|B.1.1.52|South Africa|2020-06-15	0.0004861683	Africa
Africa|hCoV-19/Egypt/MASRI-029/2020|EPI ISL 482774|B.1|Egypt|2020-05-13	Africa|hCoV-19/South Africa/R10716/2020|EPI ISL 490297|B.1.1.52|South Africa|2020-06-15	0.0004167026	Africa
Africa|hCoV-19/Egypt/MASRI-10/2020|EPI ISL 475752|B.1.255|Egypt|2020-05	Africa|hCoV-19/South Africa/R10716/2020|EPI ISL 490297|B.1.1.52|South Africa|2020-06-15	0.0005210664	Africa
Africa|hCoV-19/Egypt/MASRI-11/2020|EPI ISL 475753|B.1.36|Egypt|2020-05	Africa|hCoV-19/South Africa/R10716/2020|EPI ISL 490297|B.1.1.52|South Africa|2020-06-15	0.0006598979	Africa
Africa|hCoV-19/Egypt/MASRI-14/2020|EPI ISL 475749|B.1|Egypt|2020-05	Africa|hCoV-19/South Africa/R10716/2020|EPI ISL 490297|B.1.1.52|South Africa|2020-06-15	0.0003819695	Africa
Africa|hCoV-19/Egypt/MASRI-15/2020|EPI ISL 475750|B.1.1|Egypt|2020-05	Africa|hCoV-19/South Africa/R10716/2020|EPI ISL 490297|B.1.1.52|South Africa|2020-06-15	0.0005243355	Africa
Africa|hCoV-19/Egypt/MASRI-2/2020|EPI ISL 475745|B.1|Egypt|2020-05	Africa|hCoV-19/South Africa/R10716/2020|EPI ISL 490297|B.1.1.52|South Africa|2020-06-15	0.0004166739	Africa
Africa|hCoV-19/Egypt/MASRI-3/2020|EPI ISL 475746|A|Egypt|2020-05	Africa|hCoV-19/South Africa/R10716/2020|EPI ISL 490297|B.1.1.52|South Africa|2020-06-15	0.0006947026	Africa
Africa|hCoV-19/Egypt/MASRI-6/2020|EPI ISL 475747|B.1.255|Egypt|2020-05	Africa|hCoV-19/South Africa/R10716/2020|EPI ISL 490297|B.1.1.52|South Africa|2020-06-15	0.0004166738	Africa
Africa|hCoV-19/Egypt/MASRI-9/2020|EPI ISL 475751|B.1.1.1|Egypt|2020-05	Africa|hCoV-19/South Africa/R10716/2020|EPI ISL 490297|B.1.1.52|South Africa|2020-06-15	0.0005557905	Africa
Africa|hCoV-19/Egypt/NRC-01/2020|EPI ISL 430820|B.1|Egypt|2020-03-18	Africa|hCoV-19/South Africa/R10716/2020|EPI ISL 490297|B.1.1.52|South Africa|2020-06-15	0.0003835462	Africa
Africa|hCoV-19/Egypt/NRC-03/2020|EPI ISL 430819|B.1.246|Egypt|2020-03-18	Africa|hCoV-19/South Africa/R10716/2020|EPI ISL 490297|B.1.1.52|South Africa|2020-06-15	0.0004181296	Africa
Africa|hCoV-19/Gabon/ITM-K011/2020|EPI ISL 539573|A|Gabon|2020-03-22	Africa|hCoV-19/South Africa/R10716/2020|EPI ISL 490297|B.1.1.52|South Africa|2020-06-15	0.0006251498	Africa
Africa|hCoV-19/Gabon/ITM-K023/2020|EPI ISL 539574|B.1.178|Gabon|2020-03-27	Africa|hCoV-19/South Africa/R10716/2020|EPI ISL 490297|B.1.1.52|South Africa|2020-06-15	0.0003819351	Africa
Africa|hCoV-19/Gabon/ITM-K027/2020|EPI ISL 539575|A|Gabon|2020-03-27	Africa|hCoV-19/South Africa/R10716/2020|EPI ISL 490297|B.1.1.52|South Africa|2020-06-15	0.0006251347	Africa
Africa|hCoV-19/Gabon/ITM-K028/2020|EPI ISL 539576|B.1.292|Gabon|2020-03-27	Africa|hCoV-19/South Africa/R10716/2020|EPI ISL 490297|B.1.1.52|South Africa|2020-06-15	0.0003819429	Africa
Africa|hCoV-19/Gambia/0214/2020|EPI ISL 471158|B.1|Gambia|2020-03-29	Africa|hCoV-19/South Africa/R10716/2020|EPI ISL 490297|B.1.1.52|South Africa|2020-06-15	0.0003130060	Africa
Africa|hCoV-19/Gambia/0268/2020|EPI ISL 471159|B.1.1|Gambia|2020-03-21	Africa|hCoV-19/South Africa/R10716/2020|EPI ISL 490297|B.1.1.52|South Africa|2020-06-15	0.0002089003	Africa
Africa|hCoV-19/Gambia/0278/2020|EPI ISL 471160|B.1.1|Gambia|2020-03-20	Africa|hCoV-19/South Africa/R10716/2020|EPI ISL 490297|B.1.1.52|South Africa|2020-06-15	0.0002103060	Africa
Africa|hCoV-19/Gambia/0528/2020|EPI ISL 471161|B.1.1.293|Gambia|2020-04-30	Africa|hCoV-19/South Africa/R10716/2020|EPI ISL 490297|B.1.1.52|South Africa|2020-06-15	0.0002453537	Africa
Africa|hCoV-19/Gambia/0531/2020|EPI ISL 471162|B.1.1.293|Gambia|2020-04-30	Africa|hCoV-19/South Africa/R10716/2020|EPI ISL 490297|B.1.1.52|South Africa|2020-06-15	0.0002453708	Africa
Africa|hCoV-19/Gambia/0536/2020|EPI ISL 471163|B.1.1.293|Gambia|2020-04-30	Africa|hCoV-19/South Africa/R10716/2020|EPI ISL 490297|B.1.1.52|South Africa|2020-06-15	0.0002430117	Africa
Africa|hCoV-19/Gambia/0547/2020|EPI ISL 471164|B.1.1.293|Gambia|2020-04-30	Africa|hCoV-19/South Africa/R10716/2020|EPI ISL 490297|B.1.1.52|South Africa|2020-06-15	0.0002431635	Africa
Africa|hCoV-19/Gambia/0548/2020|EPI ISL 471165|B.1.5|Gambia|2020-04-30	Africa|hCoV-19/South Africa/R10716/2020|EPI ISL 490297|B.1.1.52|South Africa|2020-06-15	0.0002142858	Africa
Africa|hCoV-19/Gambia/1090/2020|EPI ISL 471166|B.1.1|Gambia|2020-05-04	Africa|hCoV-19/South Africa/R10716/2020|EPI ISL 490297|B.1.1.52|South Africa|2020-06-15	0.0002781192	Africa
Africa|hCoV-19/Gambia/1094/2020|EPI ISL 471167|B.1.1.293|Gambia|2020-05-04	Africa|hCoV-19/South Africa/R10716/2020|EPI ISL 490297|B.1.1.52|South Africa|2020-06-15	0.0002430116	Africa
Africa|hCoV-19/Gambia/1251/2020|EPI ISL 471168|B.1.1.293|Gambia|2020-05-07	Africa|hCoV-19/South Africa/R10716/2020|EPI ISL 490297|B.1.1.52|South Africa|2020-06-15	0.0002453536	Africa
Africa|hCoV-19/Gambia/1264/2020|EPI ISL 471169|B.1.1|Gambia|2020-05-07	Africa|hCoV-19/South Africa/R10716/2020|EPI ISL 490297|B.1.1.52|South Africa|2020-06-15	0.0002086172	Africa
Africa|hCoV-19/Gambia/1271/2020|EPI ISL 471170|B.1.1|Gambia|2020-05-07	Africa|hCoV-19/South Africa/R10716/2020|EPI ISL 490297|B.1.1.52|South Africa|2020-06-15	0.0002088858	Africa
Africa|hCoV-19/Gambia/1277/2020|EPI ISL 471171|B.1.1.293|Gambia|2020-05-07	Africa|hCoV-19/South Africa/R10716/2020|EPI ISL 490297|B.1.1.52|South Africa|2020-06-15	0.0002430116	Africa
Africa|hCoV-19/Gambia/3668/2020|EPI ISL 560992|B.1.5.12|Gambia|2020-07-30	Africa|hCoV-19/South Africa/R10716/2020|EPI ISL 490297|B.1.1.52|South Africa|2020-06-15	0.0005599034	Africa
Africa|hCoV-19/Gambia/3670/2020|EPI ISL 560993|B.1.5.12|Gambia|2020-07-30	Africa|hCoV-19/South Africa/R10716/2020|EPI ISL 490297|B.1.1.52|South Africa|2020-06-15	0.0005606882	Africa
Africa|hCoV-19/Gambia/3671/2020|EPI ISL 560994|B.1.1.293|Gambia|2020-07-30	Africa|hCoV-19/South Africa/R10716/2020|EPI ISL 490297|B.1.1.52|South Africa|2020-06-15	0.0003148718	Africa
Africa|hCoV-19/Gambia/3673/2020|EPI ISL 560995|B.1.5|Gambia|2020-07-30	Africa|hCoV-19/South Africa/R10716/2020|EPI ISL 490297|B.1.1.52|South Africa|2020-06-15	0.0003149333	Africa
Africa|hCoV-19/Gambia/3676/2020|EPI ISL 560996|B.1.5|Gambia|2020-07-30	Africa|hCoV-19/South Africa/R10716/2020|EPI ISL 490297|B.1.1.52|South Africa|2020-06-15	0.0003155387	Africa
Africa|hCoV-19/Gambia/3678/2020|EPI ISL 560997|B.1.292|Gambia|2020-07-30	Africa|hCoV-19/South Africa/R10716/2020|EPI ISL 490297|B.1.1.52|South Africa|2020-06-15	0.0004166883	Africa
Africa|hCoV-19/Gambia/3679/2020|EPI ISL 560998|B.1.5.12|Gambia|2020-07-30	Africa|hCoV-19/South Africa/R10716/2020|EPI ISL 490297|B.1.1.52|South Africa|2020-06-15	0.0004906244	Africa
Africa|hCoV-19/Gambia/3680/2020|EPI ISL 560999|B.1.5|Gambia|2020-07-30	Africa|hCoV-19/South Africa/R10716/2020|EPI ISL 490297|B.1.1.52|South Africa|2020-06-15	0.0003186436	Africa
Africa|hCoV-19/Gambia/3683/2020|EPI ISL 561000|B.1.292|Gambia|2020-07-30	Africa|hCoV-19/South Africa/R10716/2020|EPI ISL 490297|B.1.1.52|South Africa|2020-06-15	0.0004514212	Africa
Africa|hCoV-19/Gambia/3703/2020|EPI ISL 561001|B.1.5.12|Gambia|2020-07-30	Africa|hCoV-19/South Africa/R10716/2020|EPI ISL 490297|B.1.1.52|South Africa|2020-06-15	0.0004861513	Africa
Africa|hCoV-19/Gambia/3717/2020|EPI ISL 561002|B.1.5|Gambia|2020-07-30	Africa|hCoV-19/South Africa/R10716/2020|EPI ISL 490297|B.1.1.52|South Africa|2020-06-15	0.0003504178	Africa
Africa|hCoV-19/Gambia/3724/2020|EPI ISL 561003|B.1.5.12|Gambia|2020-07-30	Africa|hCoV-19/South Africa/R10716/2020|EPI ISL 490297|B.1.1.52|South Africa|2020-06-15	0.0004861682	Africa
Africa|hCoV-19/Gambia/3725/2020|EPI ISL 561004|B.1.1.293|Gambia|2020-07-30	Africa|hCoV-19/South Africa/R10716/2020|EPI ISL 490297|B.1.1.52|South Africa|2020-06-15	0.0003819336	Africa
Africa|hCoV-19/Gambia/3728/2020|EPI ISL 561005|B.1.5|Gambia|2020-07-30	Africa|hCoV-19/South Africa/R10716/2020|EPI ISL 490297|B.1.1.52|South Africa|2020-06-15	0.0002864063	Africa
Africa|hCoV-19/Gambia/3729/2020|EPI ISL 561006|B.1.5.12|Gambia|2020-07-30	Africa|hCoV-19/South Africa/R10716/2020|EPI ISL 490297|B.1.1.52|South Africa|2020-06-15	0.0004166842	Africa
Africa|hCoV-19/Gambia/3732/2020|EPI ISL 561007|B.1.5|Gambia|2020-07-30	Africa|hCoV-19/South Africa/R10716/2020|EPI ISL 490297|B.1.1.52|South Africa|2020-06-15	0.0003506758	Africa
Africa|hCoV-19/Gambia/3735/2020|EPI ISL 561008|B.1.5|Gambia|2020-07-30	Africa|hCoV-19/South Africa/R10716/2020|EPI ISL 490297|B.1.1.52|South Africa|2020-06-15	0.0002804533	Africa
Africa|hCoV-19/Gambia/3737/2020|EPI ISL 561009|B.1.1.293|Gambia|2020-07-30	Africa|hCoV-19/South Africa/R10716/2020|EPI ISL 490297|B.1.1.52|South Africa|2020-06-15	0.0003821326	Africa
Africa|hCoV-19/Gambia/3741/2020|EPI ISL 561010|B.1.5.12|Gambia|2020-07-30	Africa|hCoV-19/South Africa/R10716/2020|EPI ISL 490297|B.1.1.52|South Africa|2020-06-15	0.0004204747	Africa
Africa|hCoV-19/Gambia/3743/2020|EPI ISL 561011|B.1.5.12|Gambia|2020-07-30	Africa|hCoV-19/South Africa/R10716/2020|EPI ISL 490297|B.1.1.52|South Africa|2020-06-15	0.0005556652	Africa
Africa|hCoV-19/Gambia/3749/2020|EPI ISL 561012|B.1.5.12|Gambia|2020-07-30	Africa|hCoV-19/South Africa/R10716/2020|EPI ISL 490297|B.1.1.52|South Africa|2020-06-15	0.0004861514	Africa
Africa|hCoV-19/Gambia/3761/2020|EPI ISL 561013|B.1.5.12|Gambia|2020-07-30	Africa|hCoV-19/South Africa/R10716/2020|EPI ISL 490297|B.1.1.52|South Africa|2020-06-15	0.0004861514	Africa
Africa|hCoV-19/Gambia/3772/2020|EPI ISL 561025|B.1.5|Gambia|2020-07-30	Africa|hCoV-19/South Africa/R10716/2020|EPI ISL 490297|B.1.1.52|South Africa|2020-06-15	0.0003221101	Africa
Africa|hCoV-19/Gambia/GC19-015/2020|EPI ISL 428855|B.1.1.8|Gambia|2020-03-17	Africa|hCoV-19/South Africa/R10716/2020|EPI ISL 490297|B.1.1.52|South Africa|2020-06-15	0.0002430008	Africa
Africa|hCoV-19/Gambia/GC19-026/2020|EPI ISL 428856|B.6|Gambia|2020-03-21	Africa|hCoV-19/South Africa/R10716/2020|EPI ISL 490297|B.1.1.52|South Africa|2020-06-15	0.0005903903	Africa
Africa|hCoV-19/Gambia/GC19-029/2020|EPI ISL 428857|B.1|Gambia|2020-04-20	Africa|hCoV-19/South Africa/R10716/2020|EPI ISL 490297|B.1.1.52|South Africa|2020-06-15	0.0003819601	Africa
Africa|hCoV-19/Gambia/GC19-0479/2020|EPI ISL 561015|B.1.1.293|Gambia|2020-04-29	Africa|hCoV-19/South Africa/R10716/2020|EPI ISL 490297|B.1.1.52|South Africa|2020-06-15	0.0002539505	Africa
Africa|hCoV-19/Gambia/GC19-0544/2020|EPI ISL 561016|B.1.5|Gambia|2020-05-01	Africa|hCoV-19/South Africa/R10716/2020|EPI ISL 490297|B.1.1.52|South Africa|2020-06-15	0.0001778801	Africa
Africa|hCoV-19/Gambia/GC19-1385/2020|EPI ISL 561018|B.1.5|Gambia|2020-05-12	Africa|hCoV-19/South Africa/R10716/2020|EPI ISL 490297|B.1.1.52|South Africa|2020-06-15	0.0001816002	Africa
Africa|hCoV-19/Gambia/GC19-1503/2020|EPI ISL 561021|B.1.1|Gambia|2020-05-14	Africa|hCoV-19/South Africa/R10716/2020|EPI ISL 490297|B.1.1.52|South Africa|2020-06-15	0.0003124552	Africa
Africa|hCoV-19/Gambia/GC19-1527/2020|EPI ISL 561022|B.1.1.293|Gambia|2020-05-16	Africa|hCoV-19/South Africa/R10716/2020|EPI ISL 490297|B.1.1.52|South Africa|2020-06-15	0.0002430368	Africa
Africa|hCoV-19/Gambia/GC19-1533/2020|EPI ISL 561023|B.1.1.264|Gambia|2020-05-16	Africa|hCoV-19/South Africa/R10716/2020|EPI ISL 490297|B.1.1.52|South Africa|2020-06-15	0.0002479605	Africa
Africa|hCoV-19/Gambia/GC19-1572/2020|EPI ISL 561014|B.1.1|Gambia|2020-05-20	Africa|hCoV-19/South Africa/R10716/2020|EPI ISL 490297|B.1.1.52|South Africa|2020-06-15	0.0002148232	Africa
Africa|hCoV-19/Gambia/GC19-1575/2020|EPI ISL 561026|B.1.1|Gambia|2020-05-20	Africa|hCoV-19/South Africa/R10716/2020|EPI ISL 490297|B.1.1.52|South Africa|2020-06-15	0.0002871098	Africa
Africa|hCoV-19/Gambia/GC19-1606/2020|EPI ISL 561027|B.1.1|Gambia|2020-05-20	Africa|hCoV-19/South Africa/R10716/2020|EPI ISL 490297|B.1.1.52|South Africa|2020-06-15	0.0002479679	Africa
Africa|hCoV-19/Gambia/GC19-1706/2020|EPI ISL 561028|B.1.5|Gambia|2020-05-22	Africa|hCoV-19/South Africa/R10716/2020|EPI ISL 490297|B.1.1.52|South Africa|2020-06-15	0.0001796879	Africa
Africa|hCoV-19/Gambia/GC19-1814/2020|EPI ISL 561032|B.1.5|Gambia|2020-05-28	Africa|hCoV-19/South Africa/R10716/2020|EPI ISL 490297|B.1.1.52|South Africa|2020-06-15	0.0001797912	Africa
Africa|hCoV-19/Gambia/GC19-1818/2020|EPI ISL 561034|B.1.1|Gambia|2020-05-28	Africa|hCoV-19/South Africa/R10716/2020|EPI ISL 490297|B.1.1.52|South Africa|2020-06-15	0.0003124765	Africa
Africa|hCoV-19/Gambia/GC19-1983/2020|EPI ISL 561038|B.1.1|Gambia|2020-06-07	Africa|hCoV-19/South Africa/R10716/2020|EPI ISL 490297|B.1.1.52|South Africa|2020-06-15	0.0003124672	Africa
Africa|hCoV-19/Gambia/GC19-2197/2020|EPI ISL 561040|B.1.292|Gambia|2020-06-26	Africa|hCoV-19/South Africa/R10716/2020|EPI ISL 490297|B.1.1.52|South Africa|2020-06-15	0.0004172531	Africa
Africa|hCoV-19/Gambia/GC19-2427/2020|EPI ISL 561105|B.1.1.293|Gambia|2020-07-21	Africa|hCoV-19/South Africa/R10716/2020|EPI ISL 490297|B.1.1.52|South Africa|2020-06-15	0.0003472654	Africa
Africa|hCoV-19/Gambia/GC19-2443/2020|EPI ISL 561106|B.1.5|Gambia|2020-07-21	Africa|hCoV-19/South Africa/R10716/2020|EPI ISL 490297|B.1.1.52|South Africa|2020-06-15	0.0002518258	Africa
Africa|hCoV-19/Gambia/GC19-2450/2020|EPI ISL 561107|B.1.5.12|Gambia|2020-07-21	Africa|hCoV-19/South Africa/R10716/2020|EPI ISL 490297|B.1.1.52|South Africa|2020-06-15	0.0004861752	Africa
Africa|hCoV-19/Gambia/GC19-2459/2020|EPI ISL 561108|B.1.1.293|Gambia|2020-07-21	Africa|hCoV-19/South Africa/R10716/2020|EPI ISL 490297|B.1.1.52|South Africa|2020-06-15	0.0003129312	Africa
Africa|hCoV-19/Gambia/GC19-2469/2020|EPI ISL 561109|B.1.5|Gambia|2020-07-21	Africa|hCoV-19/South Africa/R10716/2020|EPI ISL 490297|B.1.1.52|South Africa|2020-06-15	0.0002804828	Africa
Africa|hCoV-19/Gambia/GC19-2473/2020|EPI ISL 561110|B.1.5.12|Gambia|2020-07-21	Africa|hCoV-19/South Africa/R10716/2020|EPI ISL 490297|B.1.1.52|South Africa|2020-06-15	0.0005209364	Africa
Africa|hCoV-19/Gambia/GC19-2498/2020|EPI ISL 561111|B.1.292|Gambia|2020-07-21	Africa|hCoV-19/South Africa/R10716/2020|EPI ISL 490297|B.1.1.52|South Africa|2020-06-15	0.0004514059	Africa
Africa|hCoV-19/Gambia/GC19-2525/2020|EPI ISL 561113|B.1.1.293|Gambia|2020-07-21	Africa|hCoV-19/South Africa/R10716/2020|EPI ISL 490297|B.1.1.52|South Africa|2020-06-15	0.0003124641	Africa
Africa|hCoV-19/Gambia/GC19-2526/2020|EPI ISL 561114|B.1.5.12|Gambia|2020-07-21	Africa|hCoV-19/South Africa/R10716/2020|EPI ISL 490297|B.1.1.52|South Africa|2020-06-15	0.0005209470	Africa
Africa|hCoV-19/Gambia/GC19-2629/2020|EPI ISL 561123|B.1.5.12|Gambia|2020-07-21	Africa|hCoV-19/South Africa/R10716/2020|EPI ISL 490297|B.1.1.52|South Africa|2020-06-15	0.0004868514	Africa
Africa|hCoV-19/Gambia/GC19-2632/2020|EPI ISL 561124|B.1.5.12|Gambia|2020-07-21	Africa|hCoV-19/South Africa/R10716/2020|EPI ISL 490297|B.1.1.52|South Africa|2020-06-15	0.0004898830	Africa
Africa|hCoV-19/Gambia/GC19-2638/2020|EPI ISL 561126|B.1.5.12|Gambia|2020-07-21	Africa|hCoV-19/South Africa/R10716/2020|EPI ISL 490297|B.1.1.52|South Africa|2020-06-15	0.0004274831	Africa
Africa|hCoV-19/Gambia/GC19-2652/2020|EPI ISL 561128|B.1.5.12|Gambia|2020-07-21	Africa|hCoV-19/South Africa/R10716/2020|EPI ISL 490297|B.1.1.52|South Africa|2020-06-15	0.0003821467	Africa
Africa|hCoV-19/Gambia/GC19-2654/2020|EPI ISL 561130|B.1.292|Gambia|2020-07-21	Africa|hCoV-19/South Africa/R10716/2020|EPI ISL 490297|B.1.1.52|South Africa|2020-06-15	0.0004861901	Africa
Africa|hCoV-19/Gambia/GC19-2663/2020|EPI ISL 561133|B.1.1.293|Gambia|2020-07-21	Africa|hCoV-19/South Africa/R10716/2020|EPI ISL 490297|B.1.1.52|South Africa|2020-06-15	0.0003124640	Africa
Africa|hCoV-19/Gambia/GC19-2707/2020|EPI ISL 561134|B.1.1.293|Gambia|2020-07-21	Africa|hCoV-19/South Africa/R10716/2020|EPI ISL 490297|B.1.1.52|South Africa|2020-06-15	0.0003498734	Africa
Africa|hCoV-19/Gambia/GC19-2711/2020|EPI ISL 561135|B.1.5.12|Gambia|2020-07-21	Africa|hCoV-19/South Africa/R10716/2020|EPI ISL 490297|B.1.1.52|South Africa|2020-06-15	0.0004513965	Africa
Africa|hCoV-19/Gambia/GC19-2730/2020|EPI ISL 561136|B.1.5.12|Gambia|2020-07-21	Africa|hCoV-19/South Africa/R10716/2020|EPI ISL 490297|B.1.1.52|South Africa|2020-06-15	0.0005599382	Africa
Africa|hCoV-19/Gambia/GC19-2731/2020|EPI ISL 561137|B.1.1.293|Gambia|2020-07-21	Africa|hCoV-19/South Africa/R10716/2020|EPI ISL 490297|B.1.1.52|South Africa|2020-06-15	0.0003124857	Africa
Africa|hCoV-19/Gambia/GC19-2828/2020|EPI ISL 561150|B.1.361|Gambia|2020-07-24	Africa|hCoV-19/South Africa/R10716/2020|EPI ISL 490297|B.1.1.52|South Africa|2020-06-15	0.0004514576	Africa
Africa|hCoV-19/Gambia/GC19-2842/2020|EPI ISL 561151|B.1.1|Gambia|2020-07-24	Africa|hCoV-19/South Africa/R10716/2020|EPI ISL 490297|B.1.1.52|South Africa|2020-06-15	0.0003819468	Africa
Africa|hCoV-19/Gambia/GC19-2898/2020|EPI ISL 561153|B.1.5.12|Gambia|2020-07-24	Africa|hCoV-19/South Africa/R10716/2020|EPI ISL 490297|B.1.1.52|South Africa|2020-06-15	0.0004166939	Africa
Africa|hCoV-19/Gambia/GC19-2904/2020|EPI ISL 561154|B.1.1|Gambia|2020-07-24	Africa|hCoV-19/South Africa/R10716/2020|EPI ISL 490297|B.1.1.52|South Africa|2020-06-15	0.0003819335	Africa
Africa|hCoV-19/Gambia/GC19-2947/2020|EPI ISL 561155|B.1.5.12|Gambia|2020-07-24	Africa|hCoV-19/South Africa/R10716/2020|EPI ISL 490297|B.1.1.52|South Africa|2020-06-15	0.0004861514	Africa
Africa|hCoV-19/Gambia/GC19-2973/2020|EPI ISL 561156|B.1.1.293|Gambia|2020-07-24	Africa|hCoV-19/South Africa/R10716/2020|EPI ISL 490297|B.1.1.52|South Africa|2020-06-15	0.0002777333	Africa
Africa|hCoV-19/Gambia/GC19-2977/2020|EPI ISL 561157|B.1.1.293|Gambia|2020-07-24	Africa|hCoV-19/South Africa/R10716/2020|EPI ISL 490297|B.1.1.52|South Africa|2020-06-15	0.0002777429	Africa
Africa|hCoV-19/Gambia/GC19-2985/2020|EPI ISL 561158|B.1.5.12|Gambia|2020-07-24	Africa|hCoV-19/South Africa/R10716/2020|EPI ISL 490297|B.1.1.52|South Africa|2020-06-15	0.0003819351	Africa
Africa|hCoV-19/Gambia/GC19-2991/2020|EPI ISL 561159|B.1.1|Gambia|2020-07-24	Africa|hCoV-19/South Africa/R10716/2020|EPI ISL 490297|B.1.1.52|South Africa|2020-06-15	0.0003472533	Africa
Africa|hCoV-19/Gambia/GC19-3064/2020|EPI ISL 561160|B.1.1|Gambia|2020-07-25	Africa|hCoV-19/South Africa/R10716/2020|EPI ISL 490297|B.1.1.52|South Africa|2020-06-15	0.0003819601	Africa
Africa|hCoV-19/Gambia/GC19-3065/2020|EPI ISL 561161|B.1.5.12|Gambia|2020-07-25	Africa|hCoV-19/South Africa/R10716/2020|EPI ISL 490297|B.1.1.52|South Africa|2020-06-15	0.0004947339	Africa
Africa|hCoV-19/Gambia/GC19-3081/2020|EPI ISL 561162|B.1.1|Gambia|2020-07-25	Africa|hCoV-19/South Africa/R10716/2020|EPI ISL 490297|B.1.1.52|South Africa|2020-06-15	0.0003819464	Africa
Africa|hCoV-19/Gambia/GC19-3085/2020|EPI ISL 561163|B.1.1.293|Gambia|2020-07-25	Africa|hCoV-19/South Africa/R10716/2020|EPI ISL 490297|B.1.1.52|South Africa|2020-06-15	0.0003149080	Africa
Africa|hCoV-19/Gambia/GC19-3087/2020|EPI ISL 561041|B.1.292|Gambia|2020-07-25	Africa|hCoV-19/South Africa/R10716/2020|EPI ISL 490297|B.1.1.52|South Africa|2020-06-15	0.0004861393	Africa
Africa|hCoV-19/Gambia/GC19-3099/2020|EPI ISL 561164|B.1.1.242|Gambia|2020-07-25	Africa|hCoV-19/South Africa/R10716/2020|EPI ISL 490297|B.1.1.52|South Africa|2020-06-15	0.0003471944	Africa
Africa|hCoV-19/Gambia/GC19-3110/2020|EPI ISL 561165|B.1.1.293|Gambia|2020-07-25	Africa|hCoV-19/South Africa/R10716/2020|EPI ISL 490297|B.1.1.52|South Africa|2020-06-15	0.0003124673	Africa
Africa|hCoV-19/Gambia/GC19-3112/2020|EPI ISL 561166|B.1|Gambia|2020-07-25	Africa|hCoV-19/South Africa/R10716/2020|EPI ISL 490297|B.1.1.52|South Africa|2020-06-15	0.0005208641	Africa
Africa|hCoV-19/Gambia/GC19-3113/2020|EPI ISL 561167|B.1.1.293|Gambia|2020-07-25	Africa|hCoV-19/South Africa/R10716/2020|EPI ISL 490297|B.1.1.52|South Africa|2020-06-15	0.0002777333	Africa
Africa|hCoV-19/Gambia/GC19-3114/2020|EPI ISL 561168|B.1.1|Gambia|2020-07-25	Africa|hCoV-19/South Africa/R10716/2020|EPI ISL 490297|B.1.1.52|South Africa|2020-06-15	0.0003819336	Africa
Africa|hCoV-19/Gambia/GC19-3135/2020|EPI ISL 561169|B.1.5.12|Gambia|2020-07-27	Africa|hCoV-19/South Africa/R10716/2020|EPI ISL 490297|B.1.1.52|South Africa|2020-06-15	0.0003848743	Africa
Africa|hCoV-19/Gambia/GC19-3140/2020|EPI ISL 561042|B.1.5.12|Gambia|2020-07-27	Africa|hCoV-19/South Africa/R10716/2020|EPI ISL 490297|B.1.1.52|South Africa|2020-06-15	0.0005209359	Africa
Africa|hCoV-19/Gambia/GC19-3145/2020|EPI ISL 561170|B.1.1|Gambia|2020-07-27	Africa|hCoV-19/South Africa/R10716/2020|EPI ISL 490297|B.1.1.52|South Africa|2020-06-15	0.0003819468	Africa
Africa|hCoV-19/Gambia/GC19-3146/2020|EPI ISL 561171|B.1.5.12|Gambia|2020-07-27	Africa|hCoV-19/South Africa/R10716/2020|EPI ISL 490297|B.1.1.52|South Africa|2020-06-15	0.0003499923	Africa
Africa|hCoV-19/Gambia/GC19-3165/2020|EPI ISL 561043|B.1.1.293|Gambia|2020-07-27	Africa|hCoV-19/South Africa/R10716/2020|EPI ISL 490297|B.1.1.52|South Africa|2020-06-15	0.0002777333	Africa
Africa|hCoV-19/Gambia/GC19-3166/2020|EPI ISL 561044|B.1.5.12|Gambia|2020-07-27	Africa|hCoV-19/South Africa/R10716/2020|EPI ISL 490297|B.1.1.52|South Africa|2020-06-15	0.0003848609	Africa
Africa|hCoV-19/Gambia/GC19-3189/2020|EPI ISL 561045|B.1.5|Gambia|2020-07-27	Africa|hCoV-19/South Africa/R10716/2020|EPI ISL 490297|B.1.1.52|South Africa|2020-06-15	0.0002827282	Africa
Africa|hCoV-19/Gambia/GC19-3192/2020|EPI ISL 561046|B.1.5|Gambia|2020-07-27	Africa|hCoV-19/South Africa/R10716/2020|EPI ISL 490297|B.1.1.52|South Africa|2020-06-15	0.0002449352	Africa
Africa|hCoV-19/Gambia/GC19-3193/2020|EPI ISL 561047|B.1.5.12|Gambia|2020-07-27	Africa|hCoV-19/South Africa/R10716/2020|EPI ISL 490297|B.1.1.52|South Africa|2020-06-15	0.0003848473	Africa
Africa|hCoV-19/Gambia/GC19-3208/2020|EPI ISL 561048|B.1.5.12|Gambia|2020-07-27	Africa|hCoV-19/South Africa/R10716/2020|EPI ISL 490297|B.1.1.52|South Africa|2020-06-15	0.0004549183	Africa
Africa|hCoV-19/Gambia/GC19-3209/2020|EPI ISL 561049|B.1.5.12|Gambia|2020-07-27	Africa|hCoV-19/South Africa/R10716/2020|EPI ISL 490297|B.1.1.52|South Africa|2020-06-15	0.0003499029	Africa
Africa|hCoV-19/Gambia/GC19-3210/2020|EPI ISL 561050|B.1.5.12|Gambia|2020-07-27	Africa|hCoV-19/South Africa/R10716/2020|EPI ISL 490297|B.1.1.52|South Africa|2020-06-15	0.0003205985	Africa
Africa|hCoV-19/Gambia/GC19-3214/2020|EPI ISL 561051|B.1.1.293|Gambia|2020-07-27	Africa|hCoV-19/South Africa/R10716/2020|EPI ISL 490297|B.1.1.52|South Africa|2020-06-15	0.0002799120	Africa
Africa|hCoV-19/Gambia/GC19-3219/2020|EPI ISL 561052|B.1.5.12|Gambia|2020-07-27	Africa|hCoV-19/South Africa/R10716/2020|EPI ISL 490297|B.1.1.52|South Africa|2020-06-15	0.0003819746	Africa
Africa|hCoV-19/Gambia/GC19-3246/2020|EPI ISL 561053|B.1.5.12|Gambia|2020-07-27	Africa|hCoV-19/South Africa/R10716/2020|EPI ISL 490297|B.1.1.52|South Africa|2020-06-15	0.0003848957	Africa
Africa|hCoV-19/Gambia/GC19-3255/2020|EPI ISL 561054|B.1.177|Gambia|2020-07-27	Africa|hCoV-19/South Africa/R10716/2020|EPI ISL 490297|B.1.1.52|South Africa|2020-06-15	0.0002099358	Africa
Africa|hCoV-19/Gambia/GC19-3266/2020|EPI ISL 561055|B.1.5|Gambia|2020-07-27	Africa|hCoV-19/South Africa/R10716/2020|EPI ISL 490297|B.1.1.52|South Africa|2020-06-15	0.0001749245	Africa
Africa|hCoV-19/Gambia/GC19-3267/2020|EPI ISL 561056|B.1.5.12|Gambia|2020-07-27	Africa|hCoV-19/South Africa/R10716/2020|EPI ISL 490297|B.1.1.52|South Africa|2020-06-15	0.0003149092	Africa
Africa|hCoV-19/Gambia/GC19-3278/2020|EPI ISL 561058|B.1.5.12|Gambia|2020-07-27	Africa|hCoV-19/South Africa/R10716/2020|EPI ISL 490297|B.1.1.52|South Africa|2020-06-15	0.0003498576	Africa
Africa|hCoV-19/Gambia/GC19-3301/2020|EPI ISL 561059|B.1.5.12|Gambia|2020-07-27	Africa|hCoV-19/South Africa/R10716/2020|EPI ISL 490297|B.1.1.52|South Africa|2020-06-15	0.0003498943	Africa
Africa|hCoV-19/Gambia/GC19-3317/2020|EPI ISL 561060|B.1.5|Gambia|2020-07-27	Africa|hCoV-19/South Africa/R10716/2020|EPI ISL 490297|B.1.1.52|South Africa|2020-06-15	0.0002430933	Africa
Africa|hCoV-19/Gambia/GC19-3323/2020|EPI ISL 561061|B.1.5|Gambia|2020-07-27	Africa|hCoV-19/South Africa/R10716/2020|EPI ISL 490297|B.1.1.52|South Africa|2020-06-15	0.0002099453	Africa
Africa|hCoV-19/Gambia/GC19-3358/2020|EPI ISL 561062|B.1.1.293|Gambia|2020-07-27	Africa|hCoV-19/South Africa/R10716/2020|EPI ISL 490297|B.1.1.52|South Africa|2020-06-15	0.0003819334	Africa
Africa|hCoV-19/Gambia/GC19-3365/2020|EPI ISL 561063|B.1.5.12|Gambia|2020-07-27	Africa|hCoV-19/South Africa/R10716/2020|EPI ISL 490297|B.1.1.52|South Africa|2020-06-15	0.0003848917	Africa
Africa|hCoV-19/Gambia/GC19-3373/2020|EPI ISL 561064|B.1.5|Gambia|2020-07-27	Africa|hCoV-19/South Africa/R10716/2020|EPI ISL 490297|B.1.1.52|South Africa|2020-06-15	0.0002799232	Africa
Africa|hCoV-19/Gambia/GC19-3374/2020|EPI ISL 561065|B.1.5.12|Gambia|2020-07-27	Africa|hCoV-19/South Africa/R10716/2020|EPI ISL 490297|B.1.1.52|South Africa|2020-06-15	0.0003848607	Africa
Africa|hCoV-19/Gambia/GC19-3375/2020|EPI ISL 561066|B.1.5.12|Gambia|2020-07-27	Africa|hCoV-19/South Africa/R10716/2020|EPI ISL 490297|B.1.1.52|South Africa|2020-06-15	0.0003498576	Africa
Africa|hCoV-19/Gambia/GC19-3380/2020|EPI ISL 561067|B.1.5.12|Gambia|2020-07-27	Africa|hCoV-19/South Africa/R10716/2020|EPI ISL 490297|B.1.1.52|South Africa|2020-06-15	0.0003848878	Africa
Africa|hCoV-19/Gambia/GC19-3381/2020|EPI ISL 561068|B.1.5.12|Gambia|2020-07-27	Africa|hCoV-19/South Africa/R10716/2020|EPI ISL 490297|B.1.1.52|South Africa|2020-06-15	0.0005209124	Africa
Africa|hCoV-19/Gambia/GC19-3396/2020|EPI ISL 561069|B.1.5.12|Gambia|2020-07-27	Africa|hCoV-19/South Africa/R10716/2020|EPI ISL 490297|B.1.1.52|South Africa|2020-06-15	0.0005209127	Africa
Africa|hCoV-19/Gambia/GC19-3398/2020|EPI ISL 561070|B.1.1.242|Gambia|2020-07-27	Africa|hCoV-19/South Africa/R10716/2020|EPI ISL 490297|B.1.1.52|South Africa|2020-06-15	0.0004513856	Africa
Africa|hCoV-19/Gambia/GC19-3399/2020|EPI ISL 561172|B.1.5|Gambia|2020-07-27	Africa|hCoV-19/South Africa/R10716/2020|EPI ISL 490297|B.1.1.52|South Africa|2020-06-15	0.0002778036	Africa
Africa|hCoV-19/Gambia/GC19-3400/2020|EPI ISL 561173|B.1.5|Gambia|2020-07-27	Africa|hCoV-19/South Africa/R10716/2020|EPI ISL 490297|B.1.1.52|South Africa|2020-06-15	0.0003472497	Africa
Africa|hCoV-19/Gambia/GC19-3407/2020|EPI ISL 561174|B.1.1.242|Gambia|2020-07-27	Africa|hCoV-19/South Africa/R10716/2020|EPI ISL 490297|B.1.1.52|South Africa|2020-06-15	0.0003125119	Africa
Africa|hCoV-19/Gambia/GC19-3411/2020|EPI ISL 561175|B.1.5.12|Gambia|2020-07-27	Africa|hCoV-19/South Africa/R10716/2020|EPI ISL 490297|B.1.1.52|South Africa|2020-06-15	0.0004556084	Africa
Africa|hCoV-19/Gambia/GC19-3418/2020|EPI ISL 561176|B.1.1.242|Gambia|2020-07-27	Africa|hCoV-19/South Africa/R10716/2020|EPI ISL 490297|B.1.1.52|South Africa|2020-06-15	0.0003819522	Africa
Africa|hCoV-19/Gambia/GC19-3429/2020|EPI ISL 561178|B.1.5.12|Gambia|2020-07-27	Africa|hCoV-19/South Africa/R10716/2020|EPI ISL 490297|B.1.1.52|South Africa|2020-06-15	0.0003819351	Africa
Africa|hCoV-19/Gambia/GC19-3432/2020|EPI ISL 561179|B.1.5.12|Gambia|2020-07-27	Africa|hCoV-19/South Africa/R10716/2020|EPI ISL 490297|B.1.1.52|South Africa|2020-06-15	0.0005599854	Africa
Africa|hCoV-19/Gambia/GC19-3438/2020|EPI ISL 561180|B.1.5.12|Gambia|2020-07-27	Africa|hCoV-19/South Africa/R10716/2020|EPI ISL 490297|B.1.1.52|South Africa|2020-06-15	0.0005209433	Africa
Africa|hCoV-19/Gambia/GC19-3445/2020|EPI ISL 561181|B.1.5.12|Gambia|2020-07-27	Africa|hCoV-19/South Africa/R10716/2020|EPI ISL 490297|B.1.1.52|South Africa|2020-06-15	0.0005903924	Africa
Africa|hCoV-19/Gambia/GC19-3448/2020|EPI ISL 561183|B.1.5|Gambia|2020-07-27	Africa|hCoV-19/South Africa/R10716/2020|EPI ISL 490297|B.1.1.52|South Africa|2020-06-15	0.0003150781	Africa
Africa|hCoV-19/Gambia/GC19-3497/2020|EPI ISL 561184|B.1.5.12|Gambia|2020-07-27	Africa|hCoV-19/South Africa/R10716/2020|EPI ISL 490297|B.1.1.52|South Africa|2020-06-15	0.0004861415	Africa
Africa|hCoV-19/Gambia/GC19-3503/2020|EPI ISL 561186|B.1.5.12|Gambia|2020-07-27	Africa|hCoV-19/South Africa/R10716/2020|EPI ISL 490297|B.1.1.52|South Africa|2020-06-15	0.0004204793	Africa
Africa|hCoV-19/Gambia/GC19-3504/2020|EPI ISL 561187|B.1.5.12|Gambia|2020-07-27	Africa|hCoV-19/South Africa/R10716/2020|EPI ISL 490297|B.1.1.52|South Africa|2020-06-15	0.0004899002	Africa
Africa|hCoV-19/Gambia/GC19-3505/2020|EPI ISL 561188|B.1.5.12|Gambia|2020-07-27	Africa|hCoV-19/South Africa/R10716/2020|EPI ISL 490297|B.1.1.52|South Africa|2020-06-15	0.0004514342	Africa
Africa|hCoV-19/Gambia/GC19-3529/2020|EPI ISL 561191|B.1.5.12|Gambia|2020-07-27	Africa|hCoV-19/South Africa/R10716/2020|EPI ISL 490297|B.1.1.52|South Africa|2020-06-15	0.0005209255	Africa
Africa|hCoV-19/Gambia/GC19-3530/2020|EPI ISL 561192|B.1.5.12|Gambia|2020-07-27	Africa|hCoV-19/South Africa/R10716/2020|EPI ISL 490297|B.1.1.52|South Africa|2020-06-15	0.0003856706	Africa
Africa|hCoV-19/Gambia/GC19-3533/2020|EPI ISL 561193|B.1.1.293|Gambia|2020-07-27	Africa|hCoV-19/South Africa/R10716/2020|EPI ISL 490297|B.1.1.52|South Africa|2020-06-15	0.0003124968	Africa
Africa|hCoV-19/Gambia/GC19-3535/2020|EPI ISL 561194|B.1.1.242|Gambia|2020-07-27	Africa|hCoV-19/South Africa/R10716/2020|EPI ISL 490297|B.1.1.52|South Africa|2020-06-15	0.0003819390	Africa
Africa|hCoV-19/Gambia/GC19-3550/2020|EPI ISL 561195|B.1.5.12|Gambia|2020-07-27	Africa|hCoV-19/South Africa/R10716/2020|EPI ISL 490297|B.1.1.52|South Africa|2020-06-15	0.0004861801	Africa
Africa|hCoV-19/Gambia/GC19-3565/2020|EPI ISL 561196|B.1.5.12|Gambia|2020-07-27	Africa|hCoV-19/South Africa/R10716/2020|EPI ISL 490297|B.1.1.52|South Africa|2020-06-15	0.0004166651	Africa
Africa|hCoV-19/Gambia/GC19-3578/2020|EPI ISL 561197|B.1.5.12|Gambia|2020-07-27	Africa|hCoV-19/South Africa/R10716/2020|EPI ISL 490297|B.1.1.52|South Africa|2020-06-15	0.0004516162	Africa
Africa|hCoV-19/Gambia/GC19-3629/2020|EPI ISL 561199|B.1.5.12|Gambia|2020-07-27	Africa|hCoV-19/South Africa/R10716/2020|EPI ISL 490297|B.1.1.52|South Africa|2020-06-15	0.0005556770	Africa
Africa|hCoV-19/Gambia/GC19-3656/2020|EPI ISL 561201|B.1.5.12|Gambia|2020-07-27	Africa|hCoV-19/South Africa/R10716/2020|EPI ISL 490297|B.1.1.52|South Africa|2020-06-15	0.0004514436	Africa
Africa|hCoV-19/Gambia/GC19-3659/2020|EPI ISL 561202|B.1.1|Gambia|2020-07-27	Africa|hCoV-19/South Africa/R10716/2020|EPI ISL 490297|B.1.1.52|South Africa|2020-06-15	0.0003472449	Africa
Africa|hCoV-19/Gambia/GC19-3666/2020|EPI ISL 561204|B.1.5.12|Gambia|2020-07-27	Africa|hCoV-19/South Africa/R10716/2020|EPI ISL 490297|B.1.1.52|South Africa|2020-06-15	0.0004868682	Africa
Africa|hCoV-19/Gambia/GC19-3769/2020|EPI ISL 561072|B.1.292|Gambia|2020-07-27	Africa|hCoV-19/South Africa/R10716/2020|EPI ISL 490297|B.1.1.52|South Africa|2020-06-15	0.0004555062	Africa
Africa|hCoV-19/Gambia/GC19-3773/2020|EPI ISL 561073|B.1.5.12|Gambia|2020-07-27	Africa|hCoV-19/South Africa/R10716/2020|EPI ISL 490297|B.1.1.52|South Africa|2020-06-15	0.0005209127	Africa
Africa|hCoV-19/Gambia/GC19-3774/2020|EPI ISL 561074|B.1.5.12|Gambia|2020-07-27	Africa|hCoV-19/South Africa/R10716/2020|EPI ISL 490297|B.1.1.52|South Africa|2020-06-15	0.0004861751	Africa
Africa|hCoV-19/Gambia/GC19-3794/2020|EPI ISL 561078|B.1.5.12|Gambia|2020-07-27	Africa|hCoV-19/South Africa/R10716/2020|EPI ISL 490297|B.1.1.52|South Africa|2020-06-15	0.0004905695	Africa
Africa|hCoV-19/Gambia/GC19-3796/2020|EPI ISL 561079|B.1.5.12|Gambia|2020-07-27	Africa|hCoV-19/South Africa/R10716/2020|EPI ISL 490297|B.1.1.52|South Africa|2020-06-15	0.0004861512	Africa
Africa|hCoV-19/Gambia/GC19-3798/2020|EPI ISL 561080|B.1.1.242|Gambia|2020-07-27	Africa|hCoV-19/South Africa/R10716/2020|EPI ISL 490297|B.1.1.52|South Africa|2020-06-15	0.0004208585	Africa
Africa|hCoV-19/Gambia/GC19-3799/2020|EPI ISL 561081|B.1.1.242|Gambia|2020-07-27	Africa|hCoV-19/South Africa/R10716/2020|EPI ISL 490297|B.1.1.52|South Africa|2020-06-15	0.0004166364	Africa
Africa|hCoV-19/Gambia/GC19-3802/2020|EPI ISL 561082|B.1.5.12|Gambia|2020-07-27	Africa|hCoV-19/South Africa/R10716/2020|EPI ISL 490297|B.1.1.52|South Africa|2020-06-15	0.0005209053	Africa
Africa|hCoV-19/Gambia/GC19-3805/2020|EPI ISL 561083|B.1.5.12|Gambia|2020-07-27	Africa|hCoV-19/South Africa/R10716/2020|EPI ISL 490297|B.1.1.52|South Africa|2020-06-15	0.0004861632	Africa
Africa|hCoV-19/Gambia/GC19-3806/2020|EPI ISL 561084|B.1.1.293|Gambia|2020-07-27	Africa|hCoV-19/South Africa/R10716/2020|EPI ISL 490297|B.1.1.52|South Africa|2020-06-15	0.0003124705	Africa
Africa|hCoV-19/Gambia/GC19-3807/2020|EPI ISL 561085|B.1.1.293|Gambia|2020-07-27	Africa|hCoV-19/South Africa/R10716/2020|EPI ISL 490297|B.1.1.52|South Africa|2020-06-15	0.0003472243	Africa
Africa|hCoV-19/Gambia/GC19-3812/2020|EPI ISL 561086|B.1.1.293|Gambia|2020-07-27	Africa|hCoV-19/South Africa/R10716/2020|EPI ISL 490297|B.1.1.52|South Africa|2020-06-15	0.0003827652	Africa
Africa|hCoV-19/Gambia/GC19-3813/2020|EPI ISL 561087|B.1.1.293|Gambia|2020-07-27	Africa|hCoV-19/South Africa/R10716/2020|EPI ISL 490297|B.1.1.52|South Africa|2020-06-15	0.0003472122	Africa
Africa|hCoV-19/Gambia/GC19-3814/2020|EPI ISL 561088|B.1|Gambia|2020-07-27	Africa|hCoV-19/South Africa/R10716/2020|EPI ISL 490297|B.1.1.52|South Africa|2020-06-15	0.0005904557	Africa
Africa|hCoV-19/Gambia/GC19-3816/2020|EPI ISL 561089|B.1.1.293|Gambia|2020-07-27	Africa|hCoV-19/South Africa/R10716/2020|EPI ISL 490297|B.1.1.52|South Africa|2020-06-15	0.0003148860	Africa
Africa|hCoV-19/Gambia/GC19-3818/2020|EPI ISL 561090|B.1.1.293|Gambia|2020-07-27	Africa|hCoV-19/South Africa/R10716/2020|EPI ISL 490297|B.1.1.52|South Africa|2020-06-15	0.0004166634	Africa
Africa|hCoV-19/Gambia/GC19-3820/2020|EPI ISL 561091|B.1.1.293|Gambia|2020-07-27	Africa|hCoV-19/South Africa/R10716/2020|EPI ISL 490297|B.1.1.52|South Africa|2020-06-15	0.0003472123	Africa
Africa|hCoV-19/Gambia/GC19-3821/2020|EPI ISL 561092|B.1.5.12|Gambia|2020-07-27	Africa|hCoV-19/South Africa/R10716/2020|EPI ISL 490297|B.1.1.52|South Africa|2020-06-15	0.0004207110	Africa
Africa|hCoV-19/Gambia/GC19-3822/2020|EPI ISL 561093|B.1.5.12|Gambia|2020-07-27	Africa|hCoV-19/South Africa/R10716/2020|EPI ISL 490297|B.1.1.52|South Africa|2020-06-15	0.0005209130	Africa
Africa|hCoV-19/Gambia/GC19-3823/2020|EPI ISL 561094|B.1.5.12|Gambia|2020-07-27	Africa|hCoV-19/South Africa/R10716/2020|EPI ISL 490297|B.1.1.52|South Africa|2020-06-15	0.0005249388	Africa
Africa|hCoV-19/Gambia/GC19-3835/2020|EPI ISL 561096|B.1.1.293|Gambia|2020-07-27	Africa|hCoV-19/South Africa/R10716/2020|EPI ISL 490297|B.1.1.52|South Africa|2020-06-15	0.0003124812	Africa
Africa|hCoV-19/Gambia/GC19-3836/2020|EPI ISL 561097|B.1.5.12|Gambia|2020-07-27	Africa|hCoV-19/South Africa/R10716/2020|EPI ISL 490297|B.1.1.52|South Africa|2020-06-15	0.0004861413	Africa
Africa|hCoV-19/Gambia/GC19-3839/2020|EPI ISL 561098|B.1.5.12|Gambia|2020-07-27	Africa|hCoV-19/South Africa/R10716/2020|EPI ISL 490297|B.1.1.52|South Africa|2020-06-15	0.0005209127	Africa
Africa|hCoV-19/Gambia/GC19-3842/2020|EPI ISL 561099|B.1.1.293|Gambia|2020-07-27	Africa|hCoV-19/South Africa/R10716/2020|EPI ISL 490297|B.1.1.52|South Africa|2020-06-15	0.0004166721	Africa
Africa|hCoV-19/Gambia/GC19-3846/2020|EPI ISL 561100|B.1.1.293|Gambia|2020-07-27	Africa|hCoV-19/South Africa/R10716/2020|EPI ISL 490297|B.1.1.52|South Africa|2020-06-15	0.0003819415	Africa
Africa|hCoV-19/Gambia/GC19-3852/2020|EPI ISL 561101|B.1.5.12|Gambia|2020-07-27	Africa|hCoV-19/South Africa/R10716/2020|EPI ISL 490297|B.1.1.52|South Africa|2020-06-15	0.0005256635	Africa
Africa|hCoV-19/Gambia/GC19-3854/2020|EPI ISL 561102|B.1.1.293|Gambia|2020-07-27	Africa|hCoV-19/South Africa/R10716/2020|EPI ISL 490297|B.1.1.52|South Africa|2020-06-15	0.0004166721	Africa
Africa|hCoV-19/Gambia/GC192573/2020|EPI ISL 561115|B.1.5.12|Gambia|2020-07-21	Africa|hCoV-19/South Africa/R10716/2020|EPI ISL 490297|B.1.1.52|South Africa|2020-06-15	0.0005209362	Africa
Africa|hCoV-19/Gambia/GC192576/2020|EPI ISL 561117|B.1.5.12|Gambia|2020-07-21	Africa|hCoV-19/South Africa/R10716/2020|EPI ISL 490297|B.1.1.52|South Africa|2020-06-15	0.0004173026	Africa
Africa|hCoV-19/Gambia/GC192579/2020|EPI ISL 561118|B.1.5.12|Gambia|2020-07-21	Africa|hCoV-19/South Africa/R10716/2020|EPI ISL 490297|B.1.1.52|South Africa|2020-06-15	0.0003848204	Africa
Africa|hCoV-19/Gambia/GC192602/2020|EPI ISL 561120|B.1.1.293|Gambia|2020-07-21	Africa|hCoV-19/South Africa/R10716/2020|EPI ISL 490297|B.1.1.52|South Africa|2020-06-15	0.0004166633	Africa
Africa|hCoV-19/Gambia/GC192610/2020|EPI ISL 561121|B.1.1.293|Gambia|2020-07-21	Africa|hCoV-19/South Africa/R10716/2020|EPI ISL 490297|B.1.1.52|South Africa|2020-06-15	0.0004166636	Africa
Africa|hCoV-19/Gambia/GC192751/2020|EPI ISL 561138|B.1.5.12|Gambia|2020-07-21	Africa|hCoV-19/South Africa/R10716/2020|EPI ISL 490297|B.1.1.52|South Africa|2020-06-15	0.0005556883	Africa
Africa|hCoV-19/Gambia/GC192756/2020|EPI ISL 561139|B.1.5.12|Gambia|2020-07-22	Africa|hCoV-19/South Africa/R10716/2020|EPI ISL 490297|B.1.1.52|South Africa|2020-06-15	0.0004861751	Africa
Africa|hCoV-19/Gambia/GC192772/2020|EPI ISL 561140|B.1.1|Gambia|2020-07-22	Africa|hCoV-19/South Africa/R10716/2020|EPI ISL 490297|B.1.1.52|South Africa|2020-06-15	0.0003819336	Africa
Africa|hCoV-19/Gambia/GC192778/2020|EPI ISL 561141|B.1.1|Gambia|2020-07-22	Africa|hCoV-19/South Africa/R10716/2020|EPI ISL 490297|B.1.1.52|South Africa|2020-06-15	0.0003819734	Africa
Africa|hCoV-19/Gambia/GC192781/2020|EPI ISL 561142|B.1.5.12|Gambia|2020-07-22	Africa|hCoV-19/South Africa/R10716/2020|EPI ISL 490297|B.1.1.52|South Africa|2020-06-15	0.0005209128	Africa
Africa|hCoV-19/Gambia/GC192782/2020|EPI ISL 561143|B.1.5.12|Gambia|2020-07-22	Africa|hCoV-19/South Africa/R10716/2020|EPI ISL 490297|B.1.1.52|South Africa|2020-06-15	0.0005209255	Africa
Africa|hCoV-19/Gambia/GC192786/2020|EPI ISL 561144|B.1.1.293|Gambia|2020-07-22	Africa|hCoV-19/South Africa/R10716/2020|EPI ISL 490297|B.1.1.52|South Africa|2020-06-15	0.0003471967	Africa
Africa|hCoV-19/Gambia/GC192789/2020|EPI ISL 561145|B.1|Gambia|2020-07-22	Africa|hCoV-19/South Africa/R10716/2020|EPI ISL 490297|B.1.1.52|South Africa|2020-06-15	0.0004513858	Africa
Africa|hCoV-19/Gambia/GC192811/2020|EPI ISL 561147|B.1.5.12|Gambia|2020-07-22	Africa|hCoV-19/South Africa/R10716/2020|EPI ISL 490297|B.1.1.52|South Africa|2020-06-15	0.0004909478	Africa
Africa|hCoV-19/Gambia/GC192812/2020|EPI ISL 561148|B.1.1.293|Gambia|2020-07-22	Africa|hCoV-19/South Africa/R10716/2020|EPI ISL 490297|B.1.1.52|South Africa|2020-06-15	0.0002777332	Africa
Africa|hCoV-19/Gambia/NPHL-038/2020|EPI ISL 561205|B.1.1|Gambia|2020	Africa|hCoV-19/South Africa/R10716/2020|EPI ISL 490297|B.1.1.52|South Africa|2020-06-15	0.0004166737	Africa
Africa|hCoV-19/Gambia/NPHL-061/2020|EPI ISL 561206|B.1.5.12|Gambia|2020	Africa|hCoV-19/South Africa/R10716/2020|EPI ISL 490297|B.1.1.52|South Africa|2020-06-15	0.0005904069	Africa
Africa|hCoV-19/Gambia/NPHL-1168/2020|EPI ISL 561212|B.1.5.12|Gambia|2020-06-27	Africa|hCoV-19/South Africa/R10716/2020|EPI ISL 490297|B.1.1.52|South Africa|2020-06-15	0.0005556996	Africa
Africa|hCoV-19/Gambia/NPHL-1208/2020|EPI ISL 561213|B.1.5.12|Gambia|2020-06-30	Africa|hCoV-19/South Africa/R10716/2020|EPI ISL 490297|B.1.1.52|South Africa|2020-06-15	0.0003168298	Africa
Africa|hCoV-19/Gambia/NPHL-1209/2020|EPI ISL 561214|B.1.5.12|Gambia|2020-06-30	Africa|hCoV-19/South Africa/R10716/2020|EPI ISL 490297|B.1.1.52|South Africa|2020-06-15	0.0002819848	Africa
Africa|hCoV-19/Gambia/NPHL-1212/2020|EPI ISL 561215|B.1.5.12|Gambia|2020-06-30	Africa|hCoV-19/South Africa/R10716/2020|EPI ISL 490297|B.1.1.52|South Africa|2020-06-15	0.0004513963	Africa
Africa|hCoV-19/Gambia/NPHL-1224/2020|EPI ISL 561217|B.1.1.293|Gambia|2020-06-30	Africa|hCoV-19/South Africa/R10716/2020|EPI ISL 490297|B.1.1.52|South Africa|2020-06-15	0.0002539228	Africa
Africa|hCoV-19/Gambia/NPHL-1230/2020|EPI ISL 561218|B.1.5|Gambia|2020-06-30	Africa|hCoV-19/South Africa/R10716/2020|EPI ISL 490297|B.1.1.52|South Africa|2020-06-15	0.0002463847	Africa
Africa|hCoV-19/Gambia/NPHL-1248/2020|EPI ISL 561222|B.1.5|Gambia|2020-07-01	Africa|hCoV-19/South Africa/R10716/2020|EPI ISL 490297|B.1.1.52|South Africa|2020-06-15	0.0002463669	Africa
Africa|hCoV-19/Gambia/NPHL-1258/2020|EPI ISL 561223|B.1.292|Gambia|2020-07-02	Africa|hCoV-19/South Africa/R10716/2020|EPI ISL 490297|B.1.1.52|South Africa|2020-06-15	0.0004166732	Africa
Africa|hCoV-19/Gambia/NPHL-1422/2020|EPI ISL 561228|B.1.5|Gambia|2020-07-04	Africa|hCoV-19/South Africa/R10716/2020|EPI ISL 490297|B.1.1.52|South Africa|2020-06-15	0.0001797784	Africa
Africa|hCoV-19/Gambia/NPHL-1424/2020|EPI ISL 561229|B.1.292|Gambia|2020-07-04	Africa|hCoV-19/South Africa/R10716/2020|EPI ISL 490297|B.1.1.52|South Africa|2020-06-15	0.0004168019	Africa
Africa|hCoV-19/Gambia/NPHL-1446/2020|EPI ISL 561230|B.1.5|Gambia|2020-07-04	Africa|hCoV-19/South Africa/R10716/2020|EPI ISL 490297|B.1.1.52|South Africa|2020-06-15	0.0002463669	Africa
Africa|hCoV-19/Gambia/NPHL-1477/2020|EPI ISL 561231|B.1.5|Gambia|2020	Africa|hCoV-19/South Africa/R10716/2020|EPI ISL 490297|B.1.1.52|South Africa|2020-06-15	0.0002504476	Africa
Africa|hCoV-19/Gambia/NPHL-1514/2020|EPI ISL 561232|B.1.1|Gambia|2020	Africa|hCoV-19/South Africa/R10716/2020|EPI ISL 490297|B.1.1.52|South Africa|2020-06-15	0.0003124565	Africa
Africa|hCoV-19/Gambia/NPHL-1641/2020|EPI ISL 561235|B.1.292|Gambia|2020-07-31	Africa|hCoV-19/South Africa/R10716/2020|EPI ISL 490297|B.1.1.52|South Africa|2020-06-15	0.0004605519	Africa
Africa|hCoV-19/Gambia/NPHL-1645/2020|EPI ISL 561236|B.1.1.293|Gambia|2020-08-04	Africa|hCoV-19/South Africa/R10716/2020|EPI ISL 490297|B.1.1.52|South Africa|2020-06-15	0.0003143771	Africa
Africa|hCoV-19/Gambia/NPHL-1711/2020|EPI ISL 561237|B.1.1.293|Gambia|2020-08-04	Africa|hCoV-19/South Africa/R10716/2020|EPI ISL 490297|B.1.1.52|South Africa|2020-06-15	0.0002777331	Africa
Africa|hCoV-19/Gambia/NPHL-1746/2020|EPI ISL 561238|B.1.1|Gambia|2020-07-20	Africa|hCoV-19/South Africa/R10716/2020|EPI ISL 490297|B.1.1.52|South Africa|2020-06-15	0.0002083202	Africa
Africa|hCoV-19/Gambia/NPHL-1921/2020|EPI ISL 561239|B.1.1|Gambia|2020	Africa|hCoV-19/South Africa/R10716/2020|EPI ISL 490297|B.1.1.52|South Africa|2020-06-15	0.0003819336	Africa
Africa|hCoV-19/Gambia/NPHL-1968/2020|EPI ISL 561240|B.1.1|Gambia|2020-07-16	Africa|hCoV-19/South Africa/R10716/2020|EPI ISL 490297|B.1.1.52|South Africa|2020-06-15	0.0003819336	Africa
Africa|hCoV-19/Gambia/NPHL-2037/2020|EPI ISL 561241|B.1.1|Gambia|2020-07-15	Africa|hCoV-19/South Africa/R10716/2020|EPI ISL 490297|B.1.1.52|South Africa|2020-06-15	0.0003472172	Africa
Africa|hCoV-19/Gambia/NPHL-2268/2020|EPI ISL 561242|B.1.1|Gambia|2020	Africa|hCoV-19/South Africa/R10716/2020|EPI ISL 490297|B.1.1.52|South Africa|2020-06-15	0.0001740055	Africa
Africa|hCoV-19/Gambia/NPHL-2344/2020|EPI ISL 561243|B.1.292|Gambia|2020	Africa|hCoV-19/South Africa/R10716/2020|EPI ISL 490297|B.1.1.52|South Africa|2020-06-15	0.0004861832	Africa
Africa|hCoV-19/Gambia/NPHL-2374/2020|EPI ISL 561244|B.1.5.12|Gambia|2020	Africa|hCoV-19/South Africa/R10716/2020|EPI ISL 490297|B.1.1.52|South Africa|2020-06-15	0.0004514122	Africa
Africa|hCoV-19/Gambia/NPHL-242/2020|EPI ISL 561245|B.1.5|Gambia|2020	Africa|hCoV-19/South Africa/R10716/2020|EPI ISL 490297|B.1.1.52|South Africa|2020-06-15	0.0002777854	Africa
Africa|hCoV-19/Gambia/NPHL-243/2020|EPI ISL 561246|B.1.5|Gambia|2020	Africa|hCoV-19/South Africa/R10716/2020|EPI ISL 490297|B.1.1.52|South Africa|2020-06-15	0.0002114990	Africa
Africa|hCoV-19/Gambia/NPHL-244/2020|EPI ISL 561247|B.1.1.293|Gambia|2020	Africa|hCoV-19/South Africa/R10716/2020|EPI ISL 490297|B.1.1.52|South Africa|2020-06-15	0.0003152767	Africa
Africa|hCoV-19/Gambia/NPHL-2443/2020|EPI ISL 561248|B.1.5.12|Gambia|2020	Africa|hCoV-19/South Africa/R10716/2020|EPI ISL 490297|B.1.1.52|South Africa|2020-06-15	0.0004513968	Africa
Africa|hCoV-19/Gambia/NPHL-2444/2020|EPI ISL 561249|B.1.292|Gambia|2020-07-21	Africa|hCoV-19/South Africa/R10716/2020|EPI ISL 490297|B.1.1.52|South Africa|2020-06-15	0.0004514059	Africa
Africa|hCoV-19/Gambia/NPHL-2446/2020|EPI ISL 561250|B.1.1|Gambia|2020	Africa|hCoV-19/South Africa/R10716/2020|EPI ISL 490297|B.1.1.52|South Africa|2020-06-15	0.0003856286	Africa
Africa|hCoV-19/Gambia/NPHL-245/2020|EPI ISL 561251|B.1.1|Gambia|2020	Africa|hCoV-19/South Africa/R10716/2020|EPI ISL 490297|B.1.1.52|South Africa|2020-06-15	0.0002099014	Africa
Africa|hCoV-19/Gambia/NPHL-2457/2020|EPI ISL 561252|B.1.1|Gambia|2020-07-21	Africa|hCoV-19/South Africa/R10716/2020|EPI ISL 490297|B.1.1.52|South Africa|2020-06-15	0.0003856150	Africa
Africa|hCoV-19/Gambia/NPHL-2458/2020|EPI ISL 561253|B.1.292|Gambia|2020-07-21	Africa|hCoV-19/South Africa/R10716/2020|EPI ISL 490297|B.1.1.52|South Africa|2020-06-15	0.0004559171	Africa
Africa|hCoV-19/Gambia/NPHL-2463/2020|EPI ISL 561254|B.1.1|Gambia|2020	Africa|hCoV-19/South Africa/R10716/2020|EPI ISL 490297|B.1.1.52|South Africa|2020-06-15	0.0003895612	Africa
Africa|hCoV-19/Gambia/NPHL-2465/2020|EPI ISL 561255|B.1.1|Gambia|2020-07-21	Africa|hCoV-19/South Africa/R10716/2020|EPI ISL 490297|B.1.1.52|South Africa|2020-06-15	0.0003856422	Africa
Africa|hCoV-19/Gambia/NPHL-2469/2020|EPI ISL 561256|B.1.5.12|Gambia|2020-07-21	Africa|hCoV-19/South Africa/R10716/2020|EPI ISL 490297|B.1.1.52|South Africa|2020-06-15	0.0005259641	Africa
Africa|hCoV-19/Gambia/NPHL-247/2020|EPI ISL 561257|B.1.1.293|Gambia|2020	Africa|hCoV-19/South Africa/R10716/2020|EPI ISL 490297|B.1.1.52|South Africa|2020-06-15	0.0003124750	Africa
Africa|hCoV-19/Gambia/NPHL-2470/2020|EPI ISL 561258|B.1.1|Gambia|2020-07-21	Africa|hCoV-19/South Africa/R10716/2020|EPI ISL 490297|B.1.1.52|South Africa|2020-06-15	0.0003856286	Africa
Africa|hCoV-19/Gambia/NPHL-2472/2020|EPI ISL 561259|B.1.5.12|Gambia|2020-07-21	Africa|hCoV-19/South Africa/R10716/2020|EPI ISL 490297|B.1.1.52|South Africa|2020-06-15	0.0003155166	Africa
Africa|hCoV-19/Gambia/NPHL-2473/2020|EPI ISL 561260|B.1.5.12|Gambia|2020-07-21	Africa|hCoV-19/South Africa/R10716/2020|EPI ISL 490297|B.1.1.52|South Africa|2020-06-15	0.0005904520	Africa
Africa|hCoV-19/Gambia/NPHL-2478/2020|EPI ISL 561261|B.1.5.12|Gambia|2020-07-21	Africa|hCoV-19/South Africa/R10716/2020|EPI ISL 490297|B.1.1.52|South Africa|2020-06-15	0.0003541868	Africa
Africa|hCoV-19/Gambia/NPHL-2497/2020|EPI ISL 561262|B.1.1.242|Gambia|2020-07-21	Africa|hCoV-19/South Africa/R10716/2020|EPI ISL 490297|B.1.1.52|South Africa|2020-06-15	0.0003541278	Africa
Africa|hCoV-19/Gambia/NPHL-2504/2020|EPI ISL 561264|B.1.5.12|Gambia|2020-07-23	Africa|hCoV-19/South Africa/R10716/2020|EPI ISL 490297|B.1.1.52|South Africa|2020-06-15	0.0005953333	Africa
Africa|hCoV-19/Gambia/NPHL-2514/2020|EPI ISL 561265|B.1.5.12|Gambia|2020-07-21	Africa|hCoV-19/South Africa/R10716/2020|EPI ISL 490297|B.1.1.52|South Africa|2020-06-15	0.0005259697	Africa
Africa|hCoV-19/Gambia/NPHL-2521/2020|EPI ISL 561266|B.1.5.12|Gambia|2020-07-23	Africa|hCoV-19/South Africa/R10716/2020|EPI ISL 490297|B.1.1.52|South Africa|2020-06-15	0.0005259477	Africa
Africa|hCoV-19/Gambia/NPHL-2522/2020|EPI ISL 561267|B.1.1.293|Gambia|2020-07-22	Africa|hCoV-19/South Africa/R10716/2020|EPI ISL 490297|B.1.1.52|South Africa|2020-06-15	0.0003508628	Africa
Africa|hCoV-19/Gambia/NPHL-2524/2020|EPI ISL 561268|B.1.1|Gambia|2020-07-24	Africa|hCoV-19/South Africa/R10716/2020|EPI ISL 490297|B.1.1.52|South Africa|2020-06-15	0.0003472173	Africa
Africa|hCoV-19/Gambia/NPHL-2529/2020|EPI ISL 561269|B.1.1.293|Gambia|2020-07-21	Africa|hCoV-19/South Africa/R10716/2020|EPI ISL 490297|B.1.1.52|South Africa|2020-06-15	0.0003154757	Africa
Africa|hCoV-19/Gambia/NPHL-253/2020|EPI ISL 561270|B.1.1.293|Gambia|2020	Africa|hCoV-19/South Africa/R10716/2020|EPI ISL 490297|B.1.1.52|South Africa|2020-06-15	0.0003471897	Africa
Africa|hCoV-19/Gambia/NPHL-2537/2020|EPI ISL 561271|B.1.1|Gambia|2020	Africa|hCoV-19/South Africa/R10716/2020|EPI ISL 490297|B.1.1.52|South Africa|2020-06-15	0.0004204394	Africa
Africa|hCoV-19/Gambia/NPHL-2538/2020|EPI ISL 561272|B.1.5.12|Gambia|2020-07-21	Africa|hCoV-19/South Africa/R10716/2020|EPI ISL 490297|B.1.1.52|South Africa|2020-06-15	0.0004908621	Africa
Africa|hCoV-19/Gambia/NPHL-2550/2020|EPI ISL 561274|B.1.292|Gambia|2020-07-21	Africa|hCoV-19/South Africa/R10716/2020|EPI ISL 490297|B.1.1.52|South Africa|2020-06-15	0.0004207049	Africa
Africa|hCoV-19/Gambia/NPHL-2554/2020|EPI ISL 561275|B.1.5.12|Gambia|2020	Africa|hCoV-19/South Africa/R10716/2020|EPI ISL 490297|B.1.1.52|South Africa|2020-06-15	0.0004207404	Africa
Africa|hCoV-19/Gambia/NPHL-2555/2020|EPI ISL 561276|B.1.1|Gambia|2020-07-21	Africa|hCoV-19/South Africa/R10716/2020|EPI ISL 490297|B.1.1.52|South Africa|2020-06-15	0.0003542430	Africa
Africa|hCoV-19/Gambia/NPHL-256/2020|EPI ISL 561277|B.1.1.293|Gambia|2020	Africa|hCoV-19/South Africa/R10716/2020|EPI ISL 490297|B.1.1.52|South Africa|2020-06-15	0.0002430286	Africa
Africa|hCoV-19/Gambia/NPHL-2560/2020|EPI ISL 561278|B.1.1|Gambia|2020	Africa|hCoV-19/South Africa/R10716/2020|EPI ISL 490297|B.1.1.52|South Africa|2020-06-15	0.0003856151	Africa
Africa|hCoV-19/Gambia/NPHL-2567/2020|EPI ISL 561279|B.1|Gambia|2020	Africa|hCoV-19/South Africa/R10716/2020|EPI ISL 490297|B.1.1.52|South Africa|2020-06-15	0.0006252298	Africa
Africa|hCoV-19/Gambia/NPHL-2573/2020|EPI ISL 561280|B.1.1.293|Gambia|2020	Africa|hCoV-19/South Africa/R10716/2020|EPI ISL 490297|B.1.1.52|South Africa|2020-06-15	0.0003155199	Africa
Africa|hCoV-19/Gambia/NPHL-2586/2020|EPI ISL 561281|B.1.5.12|Gambia|2020-07-23	Africa|hCoV-19/South Africa/R10716/2020|EPI ISL 490297|B.1.1.52|South Africa|2020-06-15	0.0004249865	Africa
Africa|hCoV-19/Gambia/NPHL-2588/2020|EPI ISL 561282|B.1.1|Gambia|2020	Africa|hCoV-19/South Africa/R10716/2020|EPI ISL 490297|B.1.1.52|South Africa|2020-06-15	0.0004166638	Africa
Africa|hCoV-19/Gambia/NPHL-2615/2020|EPI ISL 561283|B.1.1.293|Gambia|2020-08-18	Africa|hCoV-19/South Africa/R10716/2020|EPI ISL 490297|B.1.1.52|South Africa|2020-06-15	0.0003124640	Africa
Africa|hCoV-19/Gambia/NPHL-2626/2020|EPI ISL 561284|B.1.1.293|Gambia|2020	Africa|hCoV-19/South Africa/R10716/2020|EPI ISL 490297|B.1.1.52|South Africa|2020-06-15	0.0003472413	Africa
Africa|hCoV-19/Gambia/NPHL-2640/2020|EPI ISL 561285|B.1.5.12|Gambia|2020-06-17	Africa|hCoV-19/South Africa/R10716/2020|EPI ISL 490297|B.1.1.52|South Africa|2020-06-15	0.0004166839	Africa
Africa|hCoV-19/Gambia/NPHL-266/2020|EPI ISL 561286|B.1.5.12|Gambia|2020	Africa|hCoV-19/South Africa/R10716/2020|EPI ISL 490297|B.1.1.52|South Africa|2020-06-15	0.0004908896	Africa
Africa|hCoV-19/Gambia/NPHL-2706/2020|EPI ISL 561287|B.1.292|Gambia|2020	Africa|hCoV-19/South Africa/R10716/2020|EPI ISL 490297|B.1.1.52|South Africa|2020-06-15	0.0004861397	Africa
Africa|hCoV-19/Gambia/NPHL-2712/2020|EPI ISL 561288|B.1.5.12|Gambia|2020-08-03	Africa|hCoV-19/South Africa/R10716/2020|EPI ISL 490297|B.1.1.52|South Africa|2020-06-15	0.0005209362	Africa
Africa|hCoV-19/Gambia/NPHL-2727/2020|EPI ISL 561289|B.1.5.12|Gambia|2020-08-04	Africa|hCoV-19/South Africa/R10716/2020|EPI ISL 490297|B.1.1.52|South Africa|2020-06-15	0.0005209127	Africa
Africa|hCoV-19/Gambia/NPHL-2729/2020|EPI ISL 561290|B.1.1|Gambia|2020-07-23	Africa|hCoV-19/South Africa/R10716/2020|EPI ISL 490297|B.1.1.52|South Africa|2020-06-15	0.0003819336	Africa
Africa|hCoV-19/Gambia/NPHL-2736/2020|EPI ISL 561291|B.1.1.242|Gambia|2020-07-25	Africa|hCoV-19/South Africa/R10716/2020|EPI ISL 490297|B.1.1.52|South Africa|2020-06-15	0.0004166550	Africa
Africa|hCoV-19/Gambia/NPHL-2759/2020|EPI ISL 561292|B.1.5.12|Gambia|2020-08-07	Africa|hCoV-19/South Africa/R10716/2020|EPI ISL 490297|B.1.1.52|South Africa|2020-06-15	0.0004862190	Africa
Africa|hCoV-19/Gambia/NPHL-2762/2020|EPI ISL 561293|B.1.5.12|Gambia|2020-07-25	Africa|hCoV-19/South Africa/R10716/2020|EPI ISL 490297|B.1.1.52|South Africa|2020-06-15	0.0005556633	Africa
Africa|hCoV-19/Gambia/NPHL-2767/2020|EPI ISL 561294|B.1.1.293|Gambia|2020-07-25	Africa|hCoV-19/South Africa/R10716/2020|EPI ISL 490297|B.1.1.52|South Africa|2020-06-15	0.0003471895	Africa
Africa|hCoV-19/Gambia/NPHL-2768/2020|EPI ISL 561295|B.1.1.293|Gambia|2020-07-27	Africa|hCoV-19/South Africa/R10716/2020|EPI ISL 490297|B.1.1.52|South Africa|2020-06-15	0.0003124641	Africa
Africa|hCoV-19/Gambia/NPHL-277/2020|EPI ISL 561296|B.1.5.12|Gambia|2020	Africa|hCoV-19/South Africa/R10716/2020|EPI ISL 490297|B.1.1.52|South Africa|2020-06-15	0.0005209255	Africa
Africa|hCoV-19/Gambia/NPHL-2785/2020|EPI ISL 561297|B.1.1.242|Gambia|2020-07-27	Africa|hCoV-19/South Africa/R10716/2020|EPI ISL 490297|B.1.1.52|South Africa|2020-06-15	0.0003471944	Africa
Africa|hCoV-19/Gambia/NPHL-2790/2020|EPI ISL 561298|B.1.1.293|Gambia|2020	Africa|hCoV-19/South Africa/R10716/2020|EPI ISL 490297|B.1.1.52|South Africa|2020-06-15	0.0003819336	Africa
Africa|hCoV-19/Gambia/NPHL-2825/2020|EPI ISL 561299|B.1.5.12|Gambia|2020	Africa|hCoV-19/South Africa/R10716/2020|EPI ISL 490297|B.1.1.52|South Africa|2020-06-15	0.0004861294	Africa
Africa|hCoV-19/Gambia/NPHL-287/2020|EPI ISL 561300|B.1.1.293|Gambia|2020	Africa|hCoV-19/South Africa/R10716/2020|EPI ISL 490297|B.1.1.52|South Africa|2020-06-15	0.0003472087	Africa
Africa|hCoV-19/Gambia/NPHL-2889/2020|EPI ISL 561301|B.1.5.12|Gambia|2020	Africa|hCoV-19/South Africa/R10716/2020|EPI ISL 490297|B.1.1.52|South Africa|2020-06-15	0.0005619657	Africa
Africa|hCoV-19/Gambia/NPHL-2892/2020|EPI ISL 561302|B.1.5.12|Gambia|2020-09-07	Africa|hCoV-19/South Africa/R10716/2020|EPI ISL 490297|B.1.1.52|South Africa|2020-06-15	0.0005619657	Africa
Africa|hCoV-19/Gambia/NPHL-290/2020|EPI ISL 561303|B.1.1.293|Gambia|2020	Africa|hCoV-19/South Africa/R10716/2020|EPI ISL 490297|B.1.1.52|South Africa|2020-06-15	0.0003124639	Africa
Africa|hCoV-19/Gambia/NPHL-2909/2020|EPI ISL 561304|B.1.1.293|Gambia|2020-07-26	Africa|hCoV-19/South Africa/R10716/2020|EPI ISL 490297|B.1.1.52|South Africa|2020-06-15	0.0003472051	Africa
Africa|hCoV-19/Gambia/NPHL-2984/2020|EPI ISL 561307|B.1.1.293|Gambia|2020	Africa|hCoV-19/South Africa/R10716/2020|EPI ISL 490297|B.1.1.52|South Africa|2020-06-15	0.0003124640	Africa
Africa|hCoV-19/Gambia/NPHL-299/2020|EPI ISL 561308|B.1.1.293|Gambia|2020	Africa|hCoV-19/South Africa/R10716/2020|EPI ISL 490297|B.1.1.52|South Africa|2020-06-15	0.0003471967	Africa
Africa|hCoV-19/Gambia/NPHL-3047/2020|EPI ISL 561309|B.1.5.12|Gambia|2020-07-28	Africa|hCoV-19/South Africa/R10716/2020|EPI ISL 490297|B.1.1.52|South Africa|2020-06-15	0.0005611773	Africa
Africa|hCoV-19/Gambia/NPHL-3055/2020|EPI ISL 561310|B.1.5.12|Gambia|2020-07-17	Africa|hCoV-19/South Africa/R10716/2020|EPI ISL 490297|B.1.1.52|South Africa|2020-06-15	0.0005556629	Africa
Africa|hCoV-19/Gambia/NPHL-3062/2020|EPI ISL 561311|B.1.5.12|Gambia|2020	Africa|hCoV-19/South Africa/R10716/2020|EPI ISL 490297|B.1.1.52|South Africa|2020-06-15	0.0005611773	Africa
Africa|hCoV-19/Gambia/NPHL-3079/2020|EPI ISL 561312|B.1.5.12|Gambia|2020-07-27	Africa|hCoV-19/South Africa/R10716/2020|EPI ISL 490297|B.1.1.52|South Africa|2020-06-15	0.0005619657	Africa
Africa|hCoV-19/Gambia/NPHL-3206/2020|EPI ISL 561313|B.1.1.293|Gambia|2020	Africa|hCoV-19/South Africa/R10716/2020|EPI ISL 490297|B.1.1.52|South Africa|2020-06-15	0.0004166735	Africa
Africa|hCoV-19/Gambia/NPHL-3254/2020|EPI ISL 561315|B.1.5.12|Gambia|2020-07-28	Africa|hCoV-19/South Africa/R10716/2020|EPI ISL 490297|B.1.1.52|South Africa|2020-06-15	0.0005564362	Africa
Africa|hCoV-19/Gambia/NPHL-3281/2020|EPI ISL 561316|B.1.1|Gambia|2020-07-28	Africa|hCoV-19/South Africa/R10716/2020|EPI ISL 490297|B.1.1.52|South Africa|2020-06-15	0.0004313588	Africa
Africa|hCoV-19/Gambia/NPHL-483B/2020|EPI ISL 561318|B.1.1|Gambia|2020	Africa|hCoV-19/South Africa/R10716/2020|EPI ISL 490297|B.1.1.52|South Africa|2020-06-15	0.0004675138	Africa
Africa|hCoV-19/Gambia/NPHL-704/2020|EPI ISL 561320|B.1.1.293|Gambia|2020	Africa|hCoV-19/South Africa/R10716/2020|EPI ISL 490297|B.1.1.52|South Africa|2020-06-15	0.0005611031	Africa
Africa|hCoV-19/Gambia/NPHL-737/2020|EPI ISL 561323|B.1.1.293|Gambia|2020	Africa|hCoV-19/South Africa/R10716/2020|EPI ISL 490297|B.1.1.52|South Africa|2020-06-15	0.0002804100	Africa
Africa|hCoV-19/Gambia/NPHL-748/2020|EPI ISL 561324|B.1.1|Gambia|2020	Africa|hCoV-19/South Africa/R10716/2020|EPI ISL 490297|B.1.1.52|South Africa|2020-06-15	0.0003472173	Africa
Africa|hCoV-19/Gambia/NPHL-758/2020|EPI ISL 561326|B.1.1.293|Gambia|2020	Africa|hCoV-19/South Africa/R10716/2020|EPI ISL 490297|B.1.1.52|South Africa|2020-06-15	0.0002828185	Africa
Africa|hCoV-19/Gambia/NPHL-760/2020|EPI ISL 561327|B.1.5|Gambia|2020	Africa|hCoV-19/South Africa/R10716/2020|EPI ISL 490297|B.1.1.52|South Africa|2020-06-15	0.0002099161	Africa
Africa|hCoV-19/Gambia/NPHL-790/2020|EPI ISL 561329|B.1.5|Gambia|2020	Africa|hCoV-19/South Africa/R10716/2020|EPI ISL 490297|B.1.1.52|South Africa|2020-06-15	0.0001751696	Africa
Africa|hCoV-19/Gambia/NPHL-923/2020|EPI ISL 561330|B.1.5.12|Gambia|2020	Africa|hCoV-19/South Africa/R10716/2020|EPI ISL 490297|B.1.1.52|South Africa|2020-06-15	0.0004514278	Africa
Africa|hCoV-19/Gambia/NPHL-930/2020|EPI ISL 561331|B.1.5|Gambia|2020	Africa|hCoV-19/South Africa/R10716/2020|EPI ISL 490297|B.1.1.52|South Africa|2020-06-15	0.0002102101	Africa
Africa|hCoV-19/Gambia/NPHL-941/2020|EPI ISL 561332|B.1.5.12|Gambia|2020	Africa|hCoV-19/South Africa/R10716/2020|EPI ISL 490297|B.1.1.52|South Africa|2020-06-15	0.0004861513	Africa
Africa|hCoV-19/Gambia/NPHL-956/2020|EPI ISL 561334|B.1.5.12|Gambia|2020	Africa|hCoV-19/South Africa/R10716/2020|EPI ISL 490297|B.1.1.52|South Africa|2020-06-15	0.0004905695	Africa
Africa|hCoV-19/Ghana/1651 S3/2020|EPI ISL 422387|A.11|Ghana|2020-03-25	Africa|hCoV-19/South Africa/R10716/2020|EPI ISL 490297|B.1.1.52|South Africa|2020-06-15	0.0006393364	Africa
Africa|hCoV-19/Ghana/1659 S14/2020|EPI ISL 422405|B.1.220|Ghana|2020-03-25	Africa|hCoV-19/South Africa/R10716/2020|EPI ISL 490297|B.1.1.52|South Africa|2020-06-15	0.0003558198	Africa
Africa|hCoV-19/Ghana/2230 S4/2020|EPI ISL 422390|B.40|Ghana|2020-03-25	Africa|hCoV-19/South Africa/R10716/2020|EPI ISL 490297|B.1.1.52|South Africa|2020-06-15	0.0005569927	Africa
Africa|hCoV-19/Ghana/2333 S5/2020|EPI ISL 422394|B.1.3|Ghana|2020-03-27	Africa|hCoV-19/South Africa/R10716/2020|EPI ISL 490297|B.1.1.52|South Africa|2020-06-15	0.0004560722	Africa
Africa|hCoV-19/Ghana/2573 S27/2020|EPI ISL 515082|A|Ghana|2020-03-29	Africa|hCoV-19/South Africa/R10716/2020|EPI ISL 490297|B.1.1.52|South Africa|2020-06-15	0.0007691303	Africa
Africa|hCoV-19/Ghana/2666 S32/2020|EPI ISL 515083|A|Ghana|2020-03-27	Africa|hCoV-19/South Africa/R10716/2020|EPI ISL 490297|B.1.1.52|South Africa|2020-06-15	0.0001759709	Africa
Africa|hCoV-19/Ghana/2709 S25/2020|EPI ISL 515084|B.1|Ghana|2020-03-28	Africa|hCoV-19/South Africa/R10716/2020|EPI ISL 490297|B.1.1.52|South Africa|2020-06-15	0.0004864653	Africa
Africa|hCoV-19/Ghana/2828 S6/2020|EPI ISL 422397|A.11|Ghana|2020-03-29	Africa|hCoV-19/South Africa/R10716/2020|EPI ISL 490297|B.1.1.52|South Africa|2020-06-15	0.0007322173	Africa
Africa|hCoV-19/Ghana/2852 S30/2020|EPI ISL 515085|B.6|Ghana|2020-03-28	Africa|hCoV-19/South Africa/R10716/2020|EPI ISL 490297|B.1.1.52|South Africa|2020-06-15	0.0001753540	Africa
Africa|hCoV-19/Ghana/2914 S8/2020|EPI ISL 422399|B.1.1|Ghana|2020-03-30	Africa|hCoV-19/South Africa/R10716/2020|EPI ISL 490297|B.1.1.52|South Africa|2020-06-15	0.0002116067	Africa
Africa|hCoV-19/Ghana/34927 S20/2020|EPI ISL 515086|A.11|Ghana|2020-05-23	Africa|hCoV-19/South Africa/R10716/2020|EPI ISL 490297|B.1.1.52|South Africa|2020-06-15	0.0006643070	Africa
Africa|hCoV-19/Ghana/34928 S21/2020|EPI ISL 515087|A.11|Ghana|2020-05-23	Africa|hCoV-19/South Africa/R10716/2020|EPI ISL 490297|B.1.1.52|South Africa|2020-06-15	0.0007694183	Africa
Africa|hCoV-19/Ghana/34980 S22/2020|EPI ISL 515088|B.1.1|Ghana|2020-05-23	Africa|hCoV-19/South Africa/R10716/2020|EPI ISL 490297|B.1.1.52|South Africa|2020-06-15	0.0002114822	Africa
Africa|hCoV-19/Ghana/34983 S40/2020|EPI ISL 515089|B.1.1|Ghana|2020-05-23	Africa|hCoV-19/South Africa/R10716/2020|EPI ISL 490297|B.1.1.52|South Africa|2020-06-15	0.0002796134	Africa
Africa|hCoV-19/Ghana/35012 S17/2020|EPI ISL 515090|B.1.1|Ghana|2020-05-23	Africa|hCoV-19/South Africa/R10716/2020|EPI ISL 490297|B.1.1.52|South Africa|2020-06-15	0.0002777498	Africa
Africa|hCoV-19/Ghana/35019 S18/2020|EPI ISL 515091|B.1.1|Ghana|2020-05-23	Africa|hCoV-19/South Africa/R10716/2020|EPI ISL 490297|B.1.1.52|South Africa|2020-06-15	0.0001749797	Africa
Africa|hCoV-19/Ghana/35183 S24/2020|EPI ISL 515092|A|Ghana|2020-05-24	Africa|hCoV-19/South Africa/R10716/2020|EPI ISL 490297|B.1.1.52|South Africa|2020-06-15	0.0001768484	Africa
Africa|hCoV-19/Ghana/35280 S41/2020|EPI ISL 515093|A|Ghana|2020-05-24	Africa|hCoV-19/South Africa/R10716/2020|EPI ISL 490297|B.1.1.52|South Africa|2020-06-15	0.0006707714	Africa
Africa|hCoV-19/Ghana/35394 S49/2020|EPI ISL 515094|B.1.1.307|Ghana|2020-05-24	Africa|hCoV-19/South Africa/R10716/2020|EPI ISL 490297|B.1.1.52|South Africa|2020-06-15	0.0002102545	Africa
Africa|hCoV-19/Ghana/35466 S19/2020|EPI ISL 515095|B.1.1|Ghana|2020-05-24	Africa|hCoV-19/South Africa/R10716/2020|EPI ISL 490297|B.1.1.52|South Africa|2020-06-15	0.0002446113	Africa
Africa|hCoV-19/Ghana/35563 S37/2020|EPI ISL 515096|A.11|Ghana|2020-05-24	Africa|hCoV-19/South Africa/R10716/2020|EPI ISL 490297|B.1.1.52|South Africa|2020-06-15	0.0007988940	Africa
Africa|hCoV-19/Ghana/36523 S23/2020|EPI ISL 515097|A|Ghana|2020-05-27	Africa|hCoV-19/South Africa/R10716/2020|EPI ISL 490297|B.1.1.52|South Africa|2020-06-15	0.0003161892	Africa
Africa|hCoV-19/Ghana/81216 S36/2020|EPI ISL 515098|A|Ghana|2020-05-20	Africa|hCoV-19/South Africa/R10716/2020|EPI ISL 490297|B.1.1.52|South Africa|2020-06-15	0.0007683322	Africa
Africa|hCoV-19/Ghana/81219 S34/2020|EPI ISL 515099|B.1.1|Ghana|2020-05-20	Africa|hCoV-19/South Africa/R10716/2020|EPI ISL 490297|B.1.1.52|South Africa|2020-06-15	0.0001747901	Africa
Africa|hCoV-19/Ghana/82879 S48/2020|EPI ISL 515100|B.1|Ghana|2020-05-20	Africa|hCoV-19/South Africa/R10716/2020|EPI ISL 490297|B.1.1.52|South Africa|2020-06-15	0.0004893456	Africa
Africa|hCoV-19/Ghana/83637 S29/2020|EPI ISL 515101|B.1.1|Ghana|2020-05-22	Africa|hCoV-19/South Africa/R10716/2020|EPI ISL 490297|B.1.1.52|South Africa|2020-06-15	0.0002091290	Africa
Africa|hCoV-19/Ghana/84049 S31/2020|EPI ISL 515102|B.1|Ghana|2020-05-25	Africa|hCoV-19/South Africa/R10716/2020|EPI ISL 490297|B.1.1.52|South Africa|2020-06-15	0.0005221488	Africa
Africa|hCoV-19/Ghana/84162 S45/2020|EPI ISL 515103|A|Ghana|2020-04-25	Africa|hCoV-19/South Africa/R10716/2020|EPI ISL 490297|B.1.1.52|South Africa|2020-06-15	0.0006354703	Africa
Africa|hCoV-19/Ghana/84182 S43/2020|EPI ISL 515104|B.1.1|Ghana|2020-05-25	Africa|hCoV-19/South Africa/R10716/2020|EPI ISL 490297|B.1.1.52|South Africa|2020-06-15	0.0003520275	Africa
Africa|hCoV-19/Ghana/84210 S44/2020|EPI ISL 515105|A|Ghana|2020-05-24	Africa|hCoV-19/South Africa/R10716/2020|EPI ISL 490297|B.1.1.52|South Africa|2020-06-15	0.0006997260	Africa
Africa|hCoV-19/Ghana/84218 S47/2020|EPI ISL 515106|A|Ghana|2020-05-25	Africa|hCoV-19/South Africa/R10716/2020|EPI ISL 490297|B.1.1.52|South Africa|2020-06-15	0.0007757305	Africa
Africa|hCoV-19/Ghana/84260 S28/2020|EPI ISL 515107|A|Ghana|2020-05-25	Africa|hCoV-19/South Africa/R10716/2020|EPI ISL 490297|B.1.1.52|South Africa|2020-06-15	0.0006661632	Africa
Africa|hCoV-19/Ghana/84279 S42/2020|EPI ISL 515108|B.1|Ghana|2020-05-25	Africa|hCoV-19/South Africa/R10716/2020|EPI ISL 490297|B.1.1.52|South Africa|2020-06-15	0.0005239909	Africa
Africa|hCoV-19/Ghana/84301 S35/2020|EPI ISL 515109|A.11|Ghana|2020-05-24	Africa|hCoV-19/South Africa/R10716/2020|EPI ISL 490297|B.1.1.52|South Africa|2020-06-15	0.0006428355	Africa
Africa|hCoV-19/Ghana/84430 S51/2020|EPI ISL 515110|B.1.1.307|Ghana|2020-05-25	Africa|hCoV-19/South Africa/R10716/2020|EPI ISL 490297|B.1.1.52|South Africa|2020-06-15	0.0002096522	Africa
Africa|hCoV-19/Ghana/84438 S50/2020|EPI ISL 515111|A|Ghana|2020-05-24	Africa|hCoV-19/South Africa/R10716/2020|EPI ISL 490297|B.1.1.52|South Africa|2020-06-15	0.0006636042	Africa
Africa|hCoV-19/Ghana/84484 S16/2020|EPI ISL 515112|B.1.1|Ghana|2020-05-25	Africa|hCoV-19/South Africa/R10716/2020|EPI ISL 490297|B.1.1.52|South Africa|2020-06-15	0.0002824291	Africa
Africa|hCoV-19/Ghana/KATH23/2020|EPI ISL 515181|A.11|Ghana|2020-03-22	Africa|hCoV-19/South Africa/R10716/2020|EPI ISL 490297|B.1.1.52|South Africa|2020-06-15	0.0006251997	Africa
Africa|hCoV-19/Ghana/TTH10/2020|EPI ISL 515182|A|Ghana|2020-03-27	Africa|hCoV-19/South Africa/R10716/2020|EPI ISL 490297|B.1.1.52|South Africa|2020-06-15	0.0005903926	Africa
Africa|hCoV-19/Ghana/TTH11/2020|EPI ISL 515183|A|Ghana|2020-03-27	Africa|hCoV-19/South Africa/R10716/2020|EPI ISL 490297|B.1.1.52|South Africa|2020-06-15	0.0005924087	Africa
Africa|hCoV-19/Ghana/TTH6/2020|EPI ISL 515248|A|Ghana|2020-03-27	Africa|hCoV-19/South Africa/R10716/2020|EPI ISL 490297|B.1.1.52|South Africa|2020-06-15	0.0006209515	Africa
Africa|hCoV-19/Kenya/C1092/2020|EPI ISL 457849|B.1.5|Kenya|2020-04-18	Africa|hCoV-19/South Africa/R10716/2020|EPI ISL 490297|B.1.1.52|South Africa|2020-06-15	0.0003218830	Africa
Africa|hCoV-19/Kenya/C1102/2020|EPI ISL 568708|B.1.5|Kenya|2020-04-19	Africa|hCoV-19/South Africa/R10716/2020|EPI ISL 490297|B.1.1.52|South Africa|2020-06-15	0.0004209618	Africa
Africa|hCoV-19/Kenya/C1162/2020|EPI ISL 457850|B.1.5|Kenya|2020-04-19	Africa|hCoV-19/South Africa/R10716/2020|EPI ISL 490297|B.1.1.52|South Africa|2020-06-15	0.0002836745	Africa
Africa|hCoV-19/Kenya/C1216/2020|EPI ISL 457854|B.1.5|Kenya|2020-04-19	Africa|hCoV-19/South Africa/R10716/2020|EPI ISL 490297|B.1.1.52|South Africa|2020-06-15	0.0003124714	Africa
Africa|hCoV-19/Kenya/C1292/2020|EPI ISL 457856|B|Kenya|2020-04-20	Africa|hCoV-19/South Africa/R10716/2020|EPI ISL 490297|B.1.1.52|South Africa|2020-06-15	0.0003159517	Africa
Africa|hCoV-19/Kenya/C1357/2020|EPI ISL 457858|B.1.5|Kenya|2020-04-20	Africa|hCoV-19/South Africa/R10716/2020|EPI ISL 490297|B.1.1.52|South Africa|2020-06-15	0.0002874351	Africa
Africa|hCoV-19/Kenya/C1422/2020|EPI ISL 457861|B.1|Kenya|2020-04-20	Africa|hCoV-19/South Africa/R10716/2020|EPI ISL 490297|B.1.1.52|South Africa|2020-06-15	0.0003248999	Africa
Africa|hCoV-19/Kenya/C1499/2020|EPI ISL 457863|B.1.5|Kenya|2020-04-20	Africa|hCoV-19/South Africa/R10716/2020|EPI ISL 490297|B.1.1.52|South Africa|2020-06-15	0.0003159228	Africa
Africa|hCoV-19/Kenya/C1646/2020|EPI ISL 457865|B.1.5|Kenya|2020-04-21	Africa|hCoV-19/South Africa/R10716/2020|EPI ISL 490297|B.1.1.52|South Africa|2020-06-15	0.0002937017	Africa
Africa|hCoV-19/Kenya/C1739/2020|EPI ISL 457866|B|Kenya|2020-04-22	Africa|hCoV-19/South Africa/R10716/2020|EPI ISL 490297|B.1.1.52|South Africa|2020-06-15	0.0003239376	Africa
Africa|hCoV-19/Kenya/C1751/2020|EPI ISL 457867|B.1.5|Kenya|2020-04-22	Africa|hCoV-19/South Africa/R10716/2020|EPI ISL 490297|B.1.1.52|South Africa|2020-06-15	0.0002777464	Africa
Africa|hCoV-19/Kenya/C21582/2020|EPI ISL 568872|B.1|Kenya|2020-06-22	Africa|hCoV-19/South Africa/R10716/2020|EPI ISL 490297|B.1.1.52|South Africa|2020-06-15	0.0005209235	Africa
Africa|hCoV-19/Kenya/C22/2020|EPI ISL 457845|B.1.5|Kenya|2020-03-17	Africa|hCoV-19/South Africa/R10716/2020|EPI ISL 490297|B.1.1.52|South Africa|2020-06-15	0.0002910734	Africa
Africa|hCoV-19/Kenya/C2439/2020|EPI ISL 457877|B.1.5|Kenya|2020-04-24	Africa|hCoV-19/South Africa/R10716/2020|EPI ISL 490297|B.1.1.52|South Africa|2020-06-15	0.0003508475	Africa
Africa|hCoV-19/Kenya/C2449/2020|EPI ISL 457878|B.1.5|Kenya|2020-04-24	Africa|hCoV-19/South Africa/R10716/2020|EPI ISL 490297|B.1.1.52|South Africa|2020-06-15	0.0003181819	Africa
Africa|hCoV-19/Kenya/C2469/2020|EPI ISL 457879|B.1.5|Kenya|2020-04-24	Africa|hCoV-19/South Africa/R10716/2020|EPI ISL 490297|B.1.1.52|South Africa|2020-06-15	0.0002820051	Africa
Africa|hCoV-19/Kenya/C253/2020|EPI ISL 457868|B.1|Kenya|2020-04-03	Africa|hCoV-19/South Africa/R10716/2020|EPI ISL 490297|B.1.1.52|South Africa|2020-06-15	0.0003124858	Africa
Africa|hCoV-19/Kenya/C256/2020|EPI ISL 568697|B.1.5|Kenya|2020-04-04	Africa|hCoV-19/South Africa/R10716/2020|EPI ISL 490297|B.1.1.52|South Africa|2020-06-15	0.0003605749	Africa
Africa|hCoV-19/Kenya/C2582/2020|EPI ISL 457883|B.1.5|Kenya|2020-04-25	Africa|hCoV-19/South Africa/R10716/2020|EPI ISL 490297|B.1.1.52|South Africa|2020-06-15	0.0003571537	Africa
Africa|hCoV-19/Kenya/C2685/2020|EPI ISL 457884|B.1.5|Kenya|2020-04-25	Africa|hCoV-19/South Africa/R10716/2020|EPI ISL 490297|B.1.1.52|South Africa|2020-06-15	0.0003478171	Africa
Africa|hCoV-19/Kenya/C2777/2020|EPI ISL 457887|B.1|Kenya|2020-04-26	Africa|hCoV-19/South Africa/R10716/2020|EPI ISL 490297|B.1.1.52|South Africa|2020-06-15	0.0002935512	Africa
Africa|hCoV-19/Kenya/C2826/2020|EPI ISL 457891|B.1.5|Kenya|2020-04-27	Africa|hCoV-19/South Africa/R10716/2020|EPI ISL 490297|B.1.1.52|South Africa|2020-06-15	0.0002806402	Africa
Africa|hCoV-19/Kenya/C2847/2020|EPI ISL 457892|B.1.5|Kenya|2020-04-27	Africa|hCoV-19/South Africa/R10716/2020|EPI ISL 490297|B.1.1.52|South Africa|2020-06-15	0.0002902497	Africa
Africa|hCoV-19/Kenya/C293/2020|EPI ISL 457871|A|Kenya|2020-04-04	Africa|hCoV-19/South Africa/R10716/2020|EPI ISL 490297|B.1.1.52|South Africa|2020-06-15	0.0006128403	Africa
Africa|hCoV-19/Kenya/C310/2020|EPI ISL 457874|B.4|Kenya|2020-04-04	Africa|hCoV-19/South Africa/R10716/2020|EPI ISL 490297|B.1.1.52|South Africa|2020-06-15	0.0007794800	Africa
Africa|hCoV-19/Kenya/C3129/2020|EPI ISL 457897|B.1.5|Kenya|2020-04-28	Africa|hCoV-19/South Africa/R10716/2020|EPI ISL 490297|B.1.1.52|South Africa|2020-06-15	0.0003141912	Africa
Africa|hCoV-19/Kenya/C314/2020|EPI ISL 457875|A|Kenya|2020-04-04	Africa|hCoV-19/South Africa/R10716/2020|EPI ISL 490297|B.1.1.52|South Africa|2020-06-15	0.0006598934	Africa
Africa|hCoV-19/Kenya/C316/2020|EPI ISL 457876|B.4|Kenya|2020-04-04	Africa|hCoV-19/South Africa/R10716/2020|EPI ISL 490297|B.1.1.52|South Africa|2020-06-15	0.0007869042	Africa
Africa|hCoV-19/Kenya/C3194/2020|EPI ISL 457901|B.1.5|Kenya|2020-04-28	Africa|hCoV-19/South Africa/R10716/2020|EPI ISL 490297|B.1.1.52|South Africa|2020-06-15	0.0003577574	Africa
Africa|hCoV-19/Kenya/C3205/2020|EPI ISL 457902|B.1.5|Kenya|2020-04-28	Africa|hCoV-19/South Africa/R10716/2020|EPI ISL 490297|B.1.1.52|South Africa|2020-06-15	0.0002835238	Africa
Africa|hCoV-19/Kenya/C3208/2020|EPI ISL 457903|B.1.5|Kenya|2020-04-28	Africa|hCoV-19/South Africa/R10716/2020|EPI ISL 490297|B.1.1.52|South Africa|2020-06-15	0.0002870945	Africa
Africa|hCoV-19/Kenya/C3381/2020|EPI ISL 568714|B.1.5|Kenya|2020-04-30	Africa|hCoV-19/South Africa/R10716/2020|EPI ISL 490297|B.1.1.52|South Africa|2020-06-15	0.0003157267	Africa
Africa|hCoV-19/Kenya/C3427/2020|EPI ISL 457906|B.1.5|Kenya|2020-04-29	Africa|hCoV-19/South Africa/R10716/2020|EPI ISL 490297|B.1.1.52|South Africa|2020-06-15	0.0003498895	Africa
Africa|hCoV-19/Kenya/C3457/2020|EPI ISL 568715|B.1|Kenya|2020-04-30	Africa|hCoV-19/South Africa/R10716/2020|EPI ISL 490297|B.1.1.52|South Africa|2020-06-15	0.0003901368	Africa
Africa|hCoV-19/Kenya/C3739/2020|EPI ISL 568717|B.1.5|Kenya|2020-05-04	Africa|hCoV-19/South Africa/R10716/2020|EPI ISL 490297|B.1.1.52|South Africa|2020-06-15	0.0002806398	Africa
Africa|hCoV-19/Kenya/C389/2020|EPI ISL 568698|B.1.5|Kenya|2020-04-07	Africa|hCoV-19/South Africa/R10716/2020|EPI ISL 490297|B.1.1.52|South Africa|2020-06-15	0.0002832129	Africa
Africa|hCoV-19/Kenya/C3980/2020|EPI ISL 568719|B.1|Kenya|2020-05-05	Africa|hCoV-19/South Africa/R10716/2020|EPI ISL 490297|B.1.1.52|South Africa|2020-06-15	0.0003179765	Africa
Africa|hCoV-19/Kenya/C4083/2020|EPI ISL 568721|B.1.5|Kenya|2020-05-05	Africa|hCoV-19/South Africa/R10716/2020|EPI ISL 490297|B.1.1.52|South Africa|2020-06-15	0.0003629248	Africa
Africa|hCoV-19/Kenya/C4195/2020|EPI ISL 568723|B.1.5|Kenya|2020-06-05	Africa|hCoV-19/South Africa/R10716/2020|EPI ISL 490297|B.1.1.52|South Africa|2020-06-15	0.0002806403	Africa
Africa|hCoV-19/Kenya/C4199/2020|EPI ISL 568724|B.1.5|Kenya|2020-05-06	Africa|hCoV-19/South Africa/R10716/2020|EPI ISL 490297|B.1.1.52|South Africa|2020-06-15	0.0003538720	Africa
Africa|hCoV-19/Kenya/C4214/2020|EPI ISL 568725|B.1|Kenya|2020-06-05	Africa|hCoV-19/South Africa/R10716/2020|EPI ISL 490297|B.1.1.52|South Africa|2020-06-15	0.0003124718	Africa
Africa|hCoV-19/Kenya/C4419/2020|EPI ISL 568727|B.1|Kenya|2020-05-07	Africa|hCoV-19/South Africa/R10716/2020|EPI ISL 490297|B.1.1.52|South Africa|2020-06-15	0.0003823066	Africa
Africa|hCoV-19/Kenya/C4420/2020|EPI ISL 568728|B.1.5|Kenya|2020-05-07	Africa|hCoV-19/South Africa/R10716/2020|EPI ISL 490297|B.1.1.52|South Africa|2020-06-15	0.0003571703	Africa
Africa|hCoV-19/Kenya/C4585/2020|EPI ISL 568730|B.1.5|Kenya|2020-05-08	Africa|hCoV-19/South Africa/R10716/2020|EPI ISL 490297|B.1.1.52|South Africa|2020-06-15	0.0003157413	Africa
Africa|hCoV-19/Kenya/C460/2020|EPI ISL 457910|B.1.5|Kenya|2020-04-08	Africa|hCoV-19/South Africa/R10716/2020|EPI ISL 490297|B.1.1.52|South Africa|2020-06-15	0.0002880451	Africa
Africa|hCoV-19/Kenya/C4691/2020|EPI ISL 568733|B.1.5|Kenya|2020-05-09	Africa|hCoV-19/South Africa/R10716/2020|EPI ISL 490297|B.1.1.52|South Africa|2020-06-15	0.0002840471	Africa
Africa|hCoV-19/Kenya/C4710/2020|EPI ISL 568735|B.1.5|Kenya|2020-05-08	Africa|hCoV-19/South Africa/R10716/2020|EPI ISL 490297|B.1.1.52|South Africa|2020-06-15	0.0003819429	Africa
Africa|hCoV-19/Kenya/C4717/2020|EPI ISL 568737|B.1.5|Kenya|2020-05-08	Africa|hCoV-19/South Africa/R10716/2020|EPI ISL 490297|B.1.1.52|South Africa|2020-06-15	0.0003299249	Africa
Africa|hCoV-19/Kenya/C4872/2020|EPI ISL 568741|B.1.5|Kenya|2020-05-08	Africa|hCoV-19/South Africa/R10716/2020|EPI ISL 490297|B.1.1.52|South Africa|2020-06-15	0.0003188048	Africa
Africa|hCoV-19/Kenya/C4895/2020|EPI ISL 568742|B.1.5|Kenya|2020-05-08	Africa|hCoV-19/South Africa/R10716/2020|EPI ISL 490297|B.1.1.52|South Africa|2020-06-15	0.0003900129	Africa
Africa|hCoV-19/Kenya/C5008/2020|EPI ISL 568744|B.1|Kenya|2020-05-08	Africa|hCoV-19/South Africa/R10716/2020|EPI ISL 490297|B.1.1.52|South Africa|2020-06-15	0.0003225026	Africa
Africa|hCoV-19/Kenya/C5011/2020|EPI ISL 568745|B.1.5|Kenya|2020-05-08	Africa|hCoV-19/South Africa/R10716/2020|EPI ISL 490297|B.1.1.52|South Africa|2020-06-15	0.0003511144	Africa
Africa|hCoV-19/Kenya/C5119/2020|EPI ISL 568750|B.1|Kenya|2020-05-09	Africa|hCoV-19/South Africa/R10716/2020|EPI ISL 490297|B.1.1.52|South Africa|2020-06-15	0.0003157633	Africa
Africa|hCoV-19/Kenya/C5177/2020|EPI ISL 568752|B.1.5|Kenya|2020-05-09	Africa|hCoV-19/South Africa/R10716/2020|EPI ISL 490297|B.1.1.52|South Africa|2020-06-15	0.0003190502	Africa
Africa|hCoV-19/Kenya/C5178/2020|EPI ISL 568753|B.1.5|Kenya|2020-05-09	Africa|hCoV-19/South Africa/R10716/2020|EPI ISL 490297|B.1.1.52|South Africa|2020-06-15	0.0003250294	Africa
Africa|hCoV-19/Kenya/C5246/2020|EPI ISL 568754|B.1.5|Kenya|2020-05-09	Africa|hCoV-19/South Africa/R10716/2020|EPI ISL 490297|B.1.1.52|South Africa|2020-06-15	0.0003160894	Africa
Africa|hCoV-19/Kenya/C5288/2020|EPI ISL 568755|B.1.5|Kenya|2020-05-10	Africa|hCoV-19/South Africa/R10716/2020|EPI ISL 490297|B.1.1.52|South Africa|2020-06-15	0.0003903975	Africa
Africa|hCoV-19/Kenya/C5289/2020|EPI ISL 568756|B.1.5|Kenya|2020-05-10	Africa|hCoV-19/South Africa/R10716/2020|EPI ISL 490297|B.1.1.52|South Africa|2020-06-15	0.0002889087	Africa
Africa|hCoV-19/Kenya/C5328/2020|EPI ISL 568760|B.1.5|Kenya|2020-05-10	Africa|hCoV-19/South Africa/R10716/2020|EPI ISL 490297|B.1.1.52|South Africa|2020-06-15	0.0003191103	Africa
Africa|hCoV-19/Kenya/C5335/2020|EPI ISL 568762|B.1.5|Kenya|2020-05-10	Africa|hCoV-19/South Africa/R10716/2020|EPI ISL 490297|B.1.1.52|South Africa|2020-06-15	0.0003193932	Africa
Africa|hCoV-19/Kenya/C5384/2020|EPI ISL 568764|B.1.5|Kenya|2020-05-10	Africa|hCoV-19/South Africa/R10716/2020|EPI ISL 490297|B.1.1.52|South Africa|2020-06-15	0.0003819428	Africa
Africa|hCoV-19/Kenya/C54/2020|EPI ISL 457847|B.1|Kenya|2020-03-24	Africa|hCoV-19/South Africa/R10716/2020|EPI ISL 490297|B.1.1.52|South Africa|2020-06-15	0.0003540437	Africa
Africa|hCoV-19/Kenya/C544/2020|EPI ISL 457911|B.1.5|Kenya|2020-04-10	Africa|hCoV-19/South Africa/R10716/2020|EPI ISL 490297|B.1.1.52|South Africa|2020-06-15	0.0002880556	Africa
Africa|hCoV-19/Kenya/C5442/2020|EPI ISL 568767|B.1.5|Kenya|2020-05-10	Africa|hCoV-19/South Africa/R10716/2020|EPI ISL 490297|B.1.1.52|South Africa|2020-06-15	0.0003508478	Africa
Africa|hCoV-19/Kenya/C569/2020|EPI ISL 568700|B.1|Kenya|2020-04-12	Africa|hCoV-19/South Africa/R10716/2020|EPI ISL 490297|B.1.1.52|South Africa|2020-06-15	0.0003248770	Africa
Africa|hCoV-19/Kenya/C5695/2020|EPI ISL 568770|B.1.5|Kenya|2020-05-11	Africa|hCoV-19/South Africa/R10716/2020|EPI ISL 490297|B.1.1.52|South Africa|2020-06-15	0.0003859494	Africa
Africa|hCoV-19/Kenya/C5701/2020|EPI ISL 568772|B.1|Kenya|2020-05-11	Africa|hCoV-19/South Africa/R10716/2020|EPI ISL 490297|B.1.1.52|South Africa|2020-06-15	0.0003157488	Africa
Africa|hCoV-19/Kenya/C571/2020|EPI ISL 568702|A|Kenya|2020-04-12	Africa|hCoV-19/South Africa/R10716/2020|EPI ISL 490297|B.1.1.52|South Africa|2020-06-15	0.0006251344	Africa
Africa|hCoV-19/Kenya/C5767/2020|EPI ISL 568773|B.1.5|Kenya|2020-05-11	Africa|hCoV-19/South Africa/R10716/2020|EPI ISL 490297|B.1.1.52|South Africa|2020-06-15	0.0004331975	Africa
Africa|hCoV-19/Kenya/C5811/2020|EPI ISL 568775|B.1.5|Kenya|2020-05-11	Africa|hCoV-19/South Africa/R10716/2020|EPI ISL 490297|B.1.1.52|South Africa|2020-06-15	0.0003157491	Africa
Africa|hCoV-19/Kenya/C5813/2020|EPI ISL 568776|B.1|Kenya|2020-05-11	Africa|hCoV-19/South Africa/R10716/2020|EPI ISL 490297|B.1.1.52|South Africa|2020-06-15	0.0003190503	Africa
Africa|hCoV-19/Kenya/C5835/2020|EPI ISL 568777|B.1.5|Kenya|2020-05-12	Africa|hCoV-19/South Africa/R10716/2020|EPI ISL 490297|B.1.1.52|South Africa|2020-06-15	0.0003542608	Africa
Africa|hCoV-19/Kenya/C587/2020|EPI ISL 457912|B.1.5|Kenya|2020-04-11	Africa|hCoV-19/South Africa/R10716/2020|EPI ISL 490297|B.1.1.52|South Africa|2020-06-15	0.0002878928	Africa
Africa|hCoV-19/Kenya/C589/2020|EPI ISL 457913|B.1.5|Kenya|2020-04-11	Africa|hCoV-19/South Africa/R10716/2020|EPI ISL 490297|B.1.1.52|South Africa|2020-06-15	0.0002831221	Africa
Africa|hCoV-19/Kenya/C5902/2020|EPI ISL 568779|B.1.5|Kenya|2020-05-12	Africa|hCoV-19/South Africa/R10716/2020|EPI ISL 490297|B.1.1.52|South Africa|2020-06-15	0.0003192881	Africa
Africa|hCoV-19/Kenya/C5911/2020|EPI ISL 568780|B.1.5|Kenya|2020-05-12	Africa|hCoV-19/South Africa/R10716/2020|EPI ISL 490297|B.1.1.52|South Africa|2020-06-15	0.0003217038	Africa
Africa|hCoV-19/Kenya/C5914/2020|EPI ISL 568782|B.1.5|Kenya|2020-05-12	Africa|hCoV-19/South Africa/R10716/2020|EPI ISL 490297|B.1.1.52|South Africa|2020-06-15	0.0003511931	Africa
Africa|hCoV-19/Kenya/C6186/2020|EPI ISL 568787|B.1.5|Kenya|2020-05-13	Africa|hCoV-19/South Africa/R10716/2020|EPI ISL 490297|B.1.1.52|South Africa|2020-06-15	0.0003900318	Africa
Africa|hCoV-19/Kenya/C6255/2020|EPI ISL 568790|B.1.1.33|Kenya|2020-05-13	Africa|hCoV-19/South Africa/R10716/2020|EPI ISL 490297|B.1.1.52|South Africa|2020-06-15	0.0003510562	Africa
Africa|hCoV-19/Kenya/C6298/2020|EPI ISL 568792|B.1|Kenya|2020-05-13	Africa|hCoV-19/South Africa/R10716/2020|EPI ISL 490297|B.1.1.52|South Africa|2020-06-15	0.0003248148	Africa
Africa|hCoV-19/Kenya/C6369/2020|EPI ISL 568794|B.1|Kenya|2020-05-14	Africa|hCoV-19/South Africa/R10716/2020|EPI ISL 490297|B.1.1.52|South Africa|2020-06-15	0.0003964594	Africa
Africa|hCoV-19/Kenya/C6380/2020|EPI ISL 568798|B.1.5|Kenya|2020-05-15	Africa|hCoV-19/South Africa/R10716/2020|EPI ISL 490297|B.1.1.52|South Africa|2020-06-15	0.0002889819	Africa
Africa|hCoV-19/Kenya/C6384/2020|EPI ISL 568799|B.1|Kenya|2020-05-14	Africa|hCoV-19/South Africa/R10716/2020|EPI ISL 490297|B.1.1.52|South Africa|2020-06-15	0.0003189182	Africa
Africa|hCoV-19/Kenya/C639/2020|EPI ISL 568703|B|Kenya|2020-04-14	Africa|hCoV-19/South Africa/R10716/2020|EPI ISL 490297|B.1.1.52|South Africa|2020-06-15	0.0004334874	Africa
Africa|hCoV-19/Kenya/C6518/2020|EPI ISL 568803|B.1.5|Kenya|2020-05-14	Africa|hCoV-19/South Africa/R10716/2020|EPI ISL 490297|B.1.1.52|South Africa|2020-06-15	0.0003601234	Africa
Africa|hCoV-19/Kenya/C6524/2020|EPI ISL 568805|A|Kenya|2020-05-14	Africa|hCoV-19/South Africa/R10716/2020|EPI ISL 490297|B.1.1.52|South Africa|2020-06-15	0.0006421859	Africa
Africa|hCoV-19/Kenya/C656/2020|EPI ISL 457915|B.1.5|Kenya|2020-04-13	Africa|hCoV-19/South Africa/R10716/2020|EPI ISL 490297|B.1.1.52|South Africa|2020-06-15	0.0003472307	Africa
Africa|hCoV-19/Kenya/C6564/2020|EPI ISL 568806|B.1.5|Kenya|2020-05-14	Africa|hCoV-19/South Africa/R10716/2020|EPI ISL 490297|B.1.1.52|South Africa|2020-06-15	0.0004016734	Africa
Africa|hCoV-19/Kenya/C6878/2020|EPI ISL 568813|B.1.1|Kenya|2020-05-15	Africa|hCoV-19/South Africa/R10716/2020|EPI ISL 490297|B.1.1.52|South Africa|2020-06-15	0.0001826549	Africa
Africa|hCoV-19/Kenya/C6914/2020|EPI ISL 568817|B.1|Kenya|2020-05-15	Africa|hCoV-19/South Africa/R10716/2020|EPI ISL 490297|B.1.1.52|South Africa|2020-06-15	0.0004294762	Africa
Africa|hCoV-19/Kenya/C7081/2020|EPI ISL 568824|B.1.5|Kenya|2020-05-16	Africa|hCoV-19/South Africa/R10716/2020|EPI ISL 490297|B.1.1.52|South Africa|2020-06-15	0.0003312521	Africa
Africa|hCoV-19/Kenya/C713/2020|EPI ISL 457920|B.1.5|Kenya|2020-04-14	Africa|hCoV-19/South Africa/R10716/2020|EPI ISL 490297|B.1.1.52|South Africa|2020-06-15	0.0003124855	Africa
Africa|hCoV-19/Kenya/C7579/2020|EPI ISL 568842|A|Kenya|2020-05-16	Africa|hCoV-19/South Africa/R10716/2020|EPI ISL 490297|B.1.1.52|South Africa|2020-06-15	0.0006797862	Africa
Africa|hCoV-19/Kenya/C7605/2020|EPI ISL 568847|A|Kenya|2020-05-16	Africa|hCoV-19/South Africa/R10716/2020|EPI ISL 490297|B.1.1.52|South Africa|2020-06-15	0.0006665132	Africa
Africa|hCoV-19/Kenya/C787/2020|EPI ISL 457921|B.1.5|Kenya|2020-04-15	Africa|hCoV-19/South Africa/R10716/2020|EPI ISL 490297|B.1.1.52|South Africa|2020-06-15	0.0002777468	Africa
Africa|hCoV-19/Kenya/C7949/2020|EPI ISL 568852|B.1|Kenya|2020-05-18	Africa|hCoV-19/South Africa/R10716/2020|EPI ISL 490297|B.1.1.52|South Africa|2020-06-15	0.0003944760	Africa
Africa|hCoV-19/Kenya/C815/2020|EPI ISL 568706|B.1|Kenya|2020-04-16	Africa|hCoV-19/South Africa/R10716/2020|EPI ISL 490297|B.1.1.52|South Africa|2020-06-15	0.0003579093	Africa
Africa|hCoV-19/Kenya/C8240/2020|EPI ISL 568855|B.1.5|Kenya|2020-05-19	Africa|hCoV-19/South Africa/R10716/2020|EPI ISL 490297|B.1.1.52|South Africa|2020-06-15	0.0003240957	Africa
Africa|hCoV-19/Kenya/C926/2020|EPI ISL 457928|B.1.5|Kenya|2020-04-17	Africa|hCoV-19/South Africa/R10716/2020|EPI ISL 490297|B.1.1.52|South Africa|2020-06-15	0.0003143845	Africa
Africa|hCoV-19/Kenya/D5/2020|EPI ISL 457999|B.1|Kenya|2020-05-22	Africa|hCoV-19/South Africa/R10716/2020|EPI ISL 490297|B.1.1.52|South Africa|2020-06-15	0.0005655011	Africa
Africa|hCoV-19/Kenya/D6/2020|EPI ISL 458000|B.40|Kenya|2020-03-17	Africa|hCoV-19/South Africa/R10716/2020|EPI ISL 490297|B.1.1.52|South Africa|2020-06-15	0.0006975203	Africa
Africa|hCoV-19/Kenya/NIC 059/2020|EPI ISL 457827|B.40|Kenya|2020-03	Africa|hCoV-19/South Africa/R10716/2020|EPI ISL 490297|B.1.1.52|South Africa|2020-06-15	0.0006315956	Africa
Africa|hCoV-19/Kenya/NIC 084/2020|EPI ISL 457828|B|Kenya|2020-03	Africa|hCoV-19/South Africa/R10716/2020|EPI ISL 490297|B.1.1.52|South Africa|2020-06-15	0.0005904050	Africa
Africa|hCoV-19/Kenya/NIC 087/2020|EPI ISL 457829|B.1.1.20|Kenya|2020-03	Africa|hCoV-19/South Africa/R10716/2020|EPI ISL 490297|B.1.1.52|South Africa|2020-06-15	0.0002099065	Africa
Africa|hCoV-19/Kenya/NIC 089/2020|EPI ISL 457830|B.1.1.20|Kenya|2020-03	Africa|hCoV-19/South Africa/R10716/2020|EPI ISL 490297|B.1.1.52|South Africa|2020-06-15	0.0002177594	Africa
Africa|hCoV-19/Kenya/NIC 168/2020|EPI ISL 457832|B.1.255|Kenya|2020-03	Africa|hCoV-19/South Africa/R10716/2020|EPI ISL 490297|B.1.1.52|South Africa|2020-06-15	0.0003578601	Africa
Africa|hCoV-19/Kenya/NIC 187/2020|EPI ISL 457833|B.1.5|Kenya|2020-03-20	Africa|hCoV-19/South Africa/R10716/2020|EPI ISL 490297|B.1.1.52|South Africa|2020-06-15	0.0003472065	Africa
Africa|hCoV-19/Kenya/NIC 196/2020|EPI ISL 457834|B.1.1|Kenya|2020-03-21	Africa|hCoV-19/South Africa/R10716/2020|EPI ISL 490297|B.1.1.52|South Africa|2020-06-15	0.0001799475	Africa
Africa|hCoV-19/Kenya/NIC 248/2020|EPI ISL 457836|B.40|Kenya|2020-03-23	Africa|hCoV-19/South Africa/R10716/2020|EPI ISL 490297|B.1.1.52|South Africa|2020-06-15	0.0005666428	Africa
Africa|hCoV-19/Kenya/NIC 266/2020|EPI ISL 457838|B.6|Kenya|2020-03-24	Africa|hCoV-19/South Africa/R10716/2020|EPI ISL 490297|B.1.1.52|South Africa|2020-06-15	0.0006653350	Africa
Africa|hCoV-19/Kenya/NIC 492/2020|EPI ISL 457840|B.1.5|Kenya|2020-03	Africa|hCoV-19/South Africa/R10716/2020|EPI ISL 490297|B.1.1.52|South Africa|2020-06-15	0.0002858230	Africa
Africa|hCoV-19/Kenya/NIC 512/2020|EPI ISL 457841|B.1.5|Kenya|2020-03	Africa|hCoV-19/South Africa/R10716/2020|EPI ISL 490297|B.1.1.52|South Africa|2020-06-15	0.0002856087	Africa
Africa|hCoV-19/Kenya/NIC 569/2020|EPI ISL 457843|B.1.1|Kenya|2020-03-29	Africa|hCoV-19/South Africa/R10716/2020|EPI ISL 490297|B.1.1.52|South Africa|2020-06-15	0.0001735648	Africa
Africa|hCoV-19/Kenya/NIC 593/2020|EPI ISL 457844|B.1.1.316|Kenya|2020-03-29	Africa|hCoV-19/South Africa/R10716/2020|EPI ISL 490297|B.1.1.52|South Africa|2020-06-15	0.0002125534	Africa
Africa|hCoV-19/Kenya/S052/2020|EPI ISL 457932|B.4|Kenya|2020-03-14	Africa|hCoV-19/South Africa/R10716/2020|EPI ISL 490297|B.1.1.52|South Africa|2020-06-15	0.0007420976	Africa
Africa|hCoV-19/Kenya/S109/2020|EPI ISL 457933|B.4|Kenya|2020-03-23	Africa|hCoV-19/South Africa/R10716/2020|EPI ISL 490297|B.1.1.52|South Africa|2020-06-15	0.0007076041	Africa
Africa|hCoV-19/Kenya/S299/2020|EPI ISL 457934|B.1.1.1|Kenya|2020-03-29	Africa|hCoV-19/South Africa/R10716/2020|EPI ISL 490297|B.1.1.52|South Africa|2020-06-15	0.0003506426	Africa
Africa|hCoV-19/Madagascar/IP-01650/2020|EPI ISL 508862|B.1|Madagascar|2020-03-20	Africa|hCoV-19/South Africa/R10716/2020|EPI ISL 490297|B.1.1.52|South Africa|2020-06-15	0.0003819431	Africa
Africa|hCoV-19/Madagascar/IP-01861/2020|EPI ISL 508863|B.1|Madagascar|2020-03-22	Africa|hCoV-19/South Africa/R10716/2020|EPI ISL 490297|B.1.1.52|South Africa|2020-06-15	0.0003819429	Africa
Africa|hCoV-19/Mali/M002593/2020|EPI ISL 487446|A|Mali|2020-04-06	Africa|hCoV-19/South Africa/R10716/2020|EPI ISL 490297|B.1.1.52|South Africa|2020-06-15	0.0006598781	Africa
Africa|hCoV-19/Mali/M002615/2020|EPI ISL 487447|A|Mali|2020-04-06	Africa|hCoV-19/South Africa/R10716/2020|EPI ISL 490297|B.1.1.52|South Africa|2020-06-15	0.0005903927	Africa
Africa|hCoV-19/Mali/M002616/2020|EPI ISL 487448|A|Mali|2020-04-06	Africa|hCoV-19/South Africa/R10716/2020|EPI ISL 490297|B.1.1.52|South Africa|2020-06-15	0.0005915781	Africa
Africa|hCoV-19/Mali/M002618/2020|EPI ISL 487449|A|Mali|2020-04-06	Africa|hCoV-19/South Africa/R10716/2020|EPI ISL 490297|B.1.1.52|South Africa|2020-06-15	0.0006598808	Africa
Africa|hCoV-19/Mali/M002644/2020|EPI ISL 487450|A|Mali|2020-04-08	Africa|hCoV-19/South Africa/R10716/2020|EPI ISL 490297|B.1.1.52|South Africa|2020-06-15	0.0006946739	Africa
Africa|hCoV-19/Mali/M002659/2020|EPI ISL 487451|A|Mali|2020-04-09	Africa|hCoV-19/South Africa/R10716/2020|EPI ISL 490297|B.1.1.52|South Africa|2020-06-15	0.0006251347	Africa
Africa|hCoV-19/Mali/M002663/2020|EPI ISL 487452|A|Mali|2020-04-09	Africa|hCoV-19/South Africa/R10716/2020|EPI ISL 490297|B.1.1.52|South Africa|2020-06-15	0.0006946229	Africa
Africa|hCoV-19/Mali/M002667/2020|EPI ISL 487453|B.1|Mali|2020-04-10	Africa|hCoV-19/South Africa/R10716/2020|EPI ISL 490297|B.1.1.52|South Africa|2020-06-15	0.0003819429	Africa
Africa|hCoV-19/Mali/M002672/2020|EPI ISL 487454|B|Mali|2020-04-10	Africa|hCoV-19/South Africa/R10716/2020|EPI ISL 490297|B.1.1.52|South Africa|2020-06-15	0.0005558007	Africa
Africa|hCoV-19/Mali/M002673/2020|EPI ISL 487455|B.1|Mali|2020-04-10	Africa|hCoV-19/South Africa/R10716/2020|EPI ISL 490297|B.1.1.52|South Africa|2020-06-15	0.0003819352	Africa
Africa|hCoV-19/Mali/M002675/2020|EPI ISL 487456|A|Mali|2020-04-10	Africa|hCoV-19/South Africa/R10716/2020|EPI ISL 490297|B.1.1.52|South Africa|2020-06-15	0.0006251347	Africa
Africa|hCoV-19/Mali/M002698/2020|EPI ISL 487457|A|Mali|2020-04-12	Africa|hCoV-19/South Africa/R10716/2020|EPI ISL 490297|B.1.1.52|South Africa|2020-06-15	0.0005563147	Africa
Africa|hCoV-19/Mali/M002700/2020|EPI ISL 487458|B.1|Mali|2020-04-12	Africa|hCoV-19/South Africa/R10716/2020|EPI ISL 490297|B.1.1.52|South Africa|2020-06-15	0.0005230485	Africa
Africa|hCoV-19/Mali/M002703/2020|EPI ISL 487459|B.1|Mali|2020-04-12	Africa|hCoV-19/South Africa/R10716/2020|EPI ISL 490297|B.1.1.52|South Africa|2020-06-15	0.0004513964	Africa
Africa|hCoV-19/Mali/M002704/2020|EPI ISL 487460|A|Mali|2020-04-12	Africa|hCoV-19/South Africa/R10716/2020|EPI ISL 490297|B.1.1.52|South Africa|2020-06-15	0.0005556272	Africa
Africa|hCoV-19/Mali/M002707/2020|EPI ISL 487461|A|Mali|2020-04-12	Africa|hCoV-19/South Africa/R10716/2020|EPI ISL 490297|B.1.1.52|South Africa|2020-06-15	0.0007294023	Africa
Africa|hCoV-19/Mali/M002758/2020|EPI ISL 487462|B.1|Mali|2020-04-13	Africa|hCoV-19/South Africa/R10716/2020|EPI ISL 490297|B.1.1.52|South Africa|2020-06-15	0.0004861851	Africa
Africa|hCoV-19/Mali/M002823/2020|EPI ISL 487463|A|Mali|2020-04-14	Africa|hCoV-19/South Africa/R10716/2020|EPI ISL 490297|B.1.1.52|South Africa|2020-06-15	0.0006598620	Africa
Africa|hCoV-19/Mali/M002824/2020|EPI ISL 487464|B.1.3|Mali|2020-04-14	Africa|hCoV-19/South Africa/R10716/2020|EPI ISL 490297|B.1.1.52|South Africa|2020-06-15	0.0004861614	Africa
Africa|hCoV-19/Mali/M002826/2020|EPI ISL 487465|A|Mali|2020-04-14	Africa|hCoV-19/South Africa/R10716/2020|EPI ISL 490297|B.1.1.52|South Africa|2020-06-15	0.0005903927	Africa
Africa|hCoV-19/Mali/M002830/2020|EPI ISL 487466|B.1.275|Mali|2020-04-14	Africa|hCoV-19/South Africa/R10716/2020|EPI ISL 490297|B.1.1.52|South Africa|2020-06-15	0.0004514465	Africa
Africa|hCoV-19/Morocco/15N/2020|EPI ISL 458150|B.1.1|Morocco|2020-05-15	Africa|hCoV-19/South Africa/R10716/2020|EPI ISL 490297|B.1.1.52|South Africa|2020-06-15	0.0004867579	Africa
Africa|hCoV-19/Morocco/6887/2020|EPI ISL 459965|B.1.1|Morocco|2020-03-03	Africa|hCoV-19/South Africa/R10716/2020|EPI ISL 490297|B.1.1.52|South Africa|2020-06-15	0.0001735647	Africa
Africa|hCoV-19/Morocco/6888/2020|EPI ISL 459966|B.1.1|Morocco|2020-03-15	Africa|hCoV-19/South Africa/R10716/2020|EPI ISL 490297|B.1.1.52|South Africa|2020-06-15	0.0002777276	Africa
Africa|hCoV-19/Morocco/6889/2020|EPI ISL 459967|B.1.5|Morocco|2020-03-15	Africa|hCoV-19/South Africa/R10716/2020|EPI ISL 490297|B.1.1.52|South Africa|2020-06-15	0.0002803944	Africa
Africa|hCoV-19/Morocco/6890/2020|EPI ISL 459968|B.1.5|Morocco|2020-03-17	Africa|hCoV-19/South Africa/R10716/2020|EPI ISL 490297|B.1.1.52|South Africa|2020-06-15	0.0003494668	Africa
Africa|hCoV-19/Morocco/6891/2020|EPI ISL 459969|B.1.255|Morocco|2020-03-20	Africa|hCoV-19/South Africa/R10716/2020|EPI ISL 490297|B.1.1.52|South Africa|2020-06-15	0.0003510526	Africa
Africa|hCoV-19/Morocco/6892/2020|EPI ISL 459970|B.1.5|Morocco|2020-03-17	Africa|hCoV-19/South Africa/R10716/2020|EPI ISL 490297|B.1.1.52|South Africa|2020-06-15	0.0003512586	Africa
Africa|hCoV-19/Morocco/6893/2020|EPI ISL 459971|B.1.153|Morocco|2020-03-18	Africa|hCoV-19/South Africa/R10716/2020|EPI ISL 490297|B.1.1.52|South Africa|2020-06-15	0.0004515455	Africa
Africa|hCoV-19/Morocco/6894/2020|EPI ISL 459972|B.1|Morocco|2020-03-20	Africa|hCoV-19/South Africa/R10716/2020|EPI ISL 490297|B.1.1.52|South Africa|2020-06-15	0.0004861614	Africa
Africa|hCoV-19/Morocco/6895/2020|EPI ISL 459973|B.1.1|Morocco|2020-03-20	Africa|hCoV-19/South Africa/R10716/2020|EPI ISL 490297|B.1.1.52|South Africa|2020-06-15	0.0002082819	Africa
Africa|hCoV-19/Morocco/6897/2020|EPI ISL 459975|B.1.5|Morocco|2020-03-21	Africa|hCoV-19/South Africa/R10716/2020|EPI ISL 490297|B.1.1.52|South Africa|2020-06-15	0.0003472185	Africa
Africa|hCoV-19/Morocco/6898/2020|EPI ISL 459976|B.1|Morocco|2020-03-16	Africa|hCoV-19/South Africa/R10716/2020|EPI ISL 490297|B.1.1.52|South Africa|2020-06-15	0.0004167112	Africa
Africa|hCoV-19/Morocco/6899/2020|EPI ISL 459977|B.1.1|Morocco|2020-04-21	Africa|hCoV-19/South Africa/R10716/2020|EPI ISL 490297|B.1.1.52|South Africa|2020-06-15	0.0002082913	Africa
Africa|hCoV-19/Morocco/6900/2020|EPI ISL 459978|B.1.1.247|Morocco|2020-04-20	Africa|hCoV-19/South Africa/R10716/2020|EPI ISL 490297|B.1.1.52|South Africa|2020-06-15	0.0003124705	Africa
Africa|hCoV-19/Morocco/6901/2020|EPI ISL 459979|B.1|Morocco|2020-04-19	Africa|hCoV-19/South Africa/R10716/2020|EPI ISL 490297|B.1.1.52|South Africa|2020-06-15	0.0004166738	Africa
Africa|hCoV-19/Morocco/6902/2020|EPI ISL 459980|B.1.1|Morocco|2020-04-19	Africa|hCoV-19/South Africa/R10716/2020|EPI ISL 490297|B.1.1.52|South Africa|2020-06-15	0.0003471967	Africa
Africa|hCoV-19/Morocco/6903/2020|EPI ISL 459981|B.1|Morocco|2020-04-19	Africa|hCoV-19/South Africa/R10716/2020|EPI ISL 490297|B.1.1.52|South Africa|2020-06-15	0.0005556612	Africa
Africa|hCoV-19/Morocco/6904/2020|EPI ISL 459982|B.1|Morocco|2020-04-18	Africa|hCoV-19/South Africa/R10716/2020|EPI ISL 490297|B.1.1.52|South Africa|2020-06-15	0.0005209235	Africa
Africa|hCoV-19/Morocco/6905/2020|EPI ISL 459983|B.1.1|Morocco|2020-04-21	Africa|hCoV-19/South Africa/R10716/2020|EPI ISL 490297|B.1.1.52|South Africa|2020-06-15	0.0002777458	Africa
Africa|hCoV-19/Morocco/6906/2020|EPI ISL 459984|B.1.1|Morocco|2020-04-06	Africa|hCoV-19/South Africa/R10716/2020|EPI ISL 490297|B.1.1.52|South Africa|2020-06-15	0.0001735647	Africa
Africa|hCoV-19/Morocco/AZ183/2020|EPI ISL 476026|B.1.1|Morocco|2020-05-11	Africa|hCoV-19/South Africa/R10716/2020|EPI ISL 490297|B.1.1.52|South Africa|2020-06-15	0.0003819415	Africa
Africa|hCoV-19/Morocco/CA24/2020|EPI ISL 476025|B.1.1|Morocco|2020-05-02	Africa|hCoV-19/South Africa/R10716/2020|EPI ISL 490297|B.1.1.52|South Africa|2020-06-15	0.0005209270	Africa
Africa|hCoV-19/Morocco/HMIMV-Rabat102-03/2020|EPI ISL 471456|B.1|Morocco|2020-03-31	Africa|hCoV-19/South Africa/R10716/2020|EPI ISL 490297|B.1.1.52|South Africa|2020-06-15	0.0005209215	Africa
Africa|hCoV-19/Morocco/HMIMV-Rabat1025-04/2020|EPI ISL 471457|B.1|Morocco|2020-04-13	Africa|hCoV-19/South Africa/R10716/2020|EPI ISL 490297|B.1.1.52|South Africa|2020-06-15	0.0004514373	Africa
Africa|hCoV-19/Morocco/HMIMV-Rabat1429-04/2020|EPI ISL 471458|B.1|Morocco|2020-04-19	Africa|hCoV-19/South Africa/R10716/2020|EPI ISL 490297|B.1.1.52|South Africa|2020-06-15	0.0005556885	Africa
Africa|hCoV-19/Morocco/HMIMV-Rabat1435-04/2020|EPI ISL 471459|B.1|Morocco|2020-04-19	Africa|hCoV-19/South Africa/R10716/2020|EPI ISL 490297|B.1.1.52|South Africa|2020-06-15	0.0004166839	Africa
Africa|hCoV-19/Morocco/HMIMV-Rabat1462-04/2020|EPI ISL 471460|B.1|Morocco|2020-04-19	Africa|hCoV-19/South Africa/R10716/2020|EPI ISL 490297|B.1.1.52|South Africa|2020-06-15	0.0004861733	Africa
Africa|hCoV-19/Morocco/OUA677-19/2020|EPI ISL 451400|B.1.5|Morocco|2020-04-23	Africa|hCoV-19/South Africa/R10716/2020|EPI ISL 490297|B.1.1.52|South Africa|2020-06-15	0.0004167026	Africa
Africa|hCoV-19/Morocco/RA85/2020|EPI ISL 467299|B.1|Morocco|2020-05-21	Africa|hCoV-19/South Africa/R10716/2020|EPI ISL 490297|B.1.1.52|South Africa|2020-06-15	0.0008338455	Africa
Africa|hCoV-19/Morocco/RMPS-01/2020|EPI ISL 469017|B.1|Morocco|2020-04-13	Africa|hCoV-19/South Africa/R10716/2020|EPI ISL 490297|B.1.1.52|South Africa|2020-06-15	0.0003819430	Africa
Africa|hCoV-19/Morocco/RMPS-02/2020|EPI ISL 469049|B.1|Morocco|2020-03-30	Africa|hCoV-19/South Africa/R10716/2020|EPI ISL 490297|B.1.1.52|South Africa|2020-06-15	0.0003819602	Africa
Africa|hCoV-19/Morocco/RMPS-03/2020|EPI ISL 469051|B.1|Morocco|2020-04-03	Africa|hCoV-19/South Africa/R10716/2020|EPI ISL 490297|B.1.1.52|South Africa|2020-06-15	0.0004861614	Africa
Africa|hCoV-19/Morocco/RMPS-04/2020|EPI ISL 469052|B.1|Morocco|2020-03-30	Africa|hCoV-19/South Africa/R10716/2020|EPI ISL 490297|B.1.1.52|South Africa|2020-06-15	0.0003819430	Africa
Africa|hCoV-19/Morocco/RMPS-05/2020|EPI ISL 469053|B.1|Morocco|2020-03-30	Africa|hCoV-19/South Africa/R10716/2020|EPI ISL 490297|B.1.1.52|South Africa|2020-06-15	0.0003472136	Africa
Africa|hCoV-19/Morocco/RMPS-06/2020|EPI ISL 469054|B.1|Morocco|2020-04-01	Africa|hCoV-19/South Africa/R10716/2020|EPI ISL 490297|B.1.1.52|South Africa|2020-06-15	0.0003819429	Africa
Africa|hCoV-19/Morocco/RMPS-12/2020|EPI ISL 482737|B.1.1|Morocco|2020-05-08	Africa|hCoV-19/South Africa/R10716/2020|EPI ISL 490297|B.1.1.52|South Africa|2020-06-15	0.0003889174	Africa
Africa|hCoV-19/Morocco/RMPS-13/2020|EPI ISL 482738|B.1|Morocco|2020-04-10	Africa|hCoV-19/South Africa/R10716/2020|EPI ISL 490297|B.1.1.52|South Africa|2020-06-15	0.0003888956	Africa
Africa|hCoV-19/Morocco/RMPS-14/2020|EPI ISL 482739|B.1|Morocco|2020-04-22	Africa|hCoV-19/South Africa/R10716/2020|EPI ISL 490297|B.1.1.52|South Africa|2020-06-15	0.0003968925	Africa
Africa|hCoV-19/Morocco/refstage1/2020|EPI ISL 476559|B.1.5|Morocco|2020-02-27	Africa|hCoV-19/South Africa/R10716/2020|EPI ISL 490297|B.1.1.52|South Africa|2020-06-15	0.0002777468	Africa
Africa|hCoV-19/Nigeria/AB03-CV135/2020|EPI ISL 527872|B.1.5|Nigeria|2020-05-12	Africa|hCoV-19/South Africa/R10716/2020|EPI ISL 490297|B.1.1.52|South Africa|2020-06-15	0.0004213105	Africa
Africa|hCoV-19/Nigeria/ED01-CV155/2020|EPI ISL 527873|B.40|Nigeria|2020-02-21	Africa|hCoV-19/South Africa/R10716/2020|EPI ISL 490297|B.1.1.52|South Africa|2020-06-15	0.0006946690	Africa
Africa|hCoV-19/Nigeria/ED02-CV156/2020|EPI ISL 527874|B.40|Nigeria|2020-03-23	Africa|hCoV-19/South Africa/R10716/2020|EPI ISL 490297|B.1.1.52|South Africa|2020-06-15	0.0005904048	Africa
Africa|hCoV-19/Nigeria/ED03-CV157/2020|EPI ISL 527875|B.40|Nigeria|2020-03-26	Africa|hCoV-19/South Africa/R10716/2020|EPI ISL 490297|B.1.1.52|South Africa|2020-06-15	0.0007524721	Africa
Africa|hCoV-19/Nigeria/ED04-CV158/2020|EPI ISL 527876|A|Nigeria|2020-03-25	Africa|hCoV-19/South Africa/R10716/2020|EPI ISL 490297|B.1.1.52|South Africa|2020-06-15	0.0006251491	Africa
Africa|hCoV-19/Nigeria/ED06-CV159/2020|EPI ISL 527877|A|Nigeria|2020-03-25	Africa|hCoV-19/South Africa/R10716/2020|EPI ISL 490297|B.1.1.52|South Africa|2020-06-15	0.0006464513	Africa
Africa|hCoV-19/Nigeria/ED07-CV160/2020|EPI ISL 527878|B.40|Nigeria|2020-03-31	Africa|hCoV-19/South Africa/R10716/2020|EPI ISL 490297|B.1.1.52|South Africa|2020-06-15	0.0007294994	Africa
Africa|hCoV-19/Nigeria/ED1010-CV215/2020|EPI ISL 527879|B.1.1.229|Nigeria|2020-05-04	Africa|hCoV-19/South Africa/R10716/2020|EPI ISL 490297|B.1.1.52|South Africa|2020-06-15	0.0002430066	Africa
Africa|hCoV-19/Nigeria/ED18-CV161/2020|EPI ISL 527880|B.1.5|Nigeria|2020-03-25	Africa|hCoV-19/South Africa/R10716/2020|EPI ISL 490297|B.1.1.52|South Africa|2020-06-15	0.0003132035	Africa
Africa|hCoV-19/Nigeria/ED20-CV162/2020|EPI ISL 527881|B.1|Nigeria|2020-03-30	Africa|hCoV-19/South Africa/R10716/2020|EPI ISL 490297|B.1.1.52|South Africa|2020-06-15	0.0003819431	Africa
Africa|hCoV-19/Nigeria/ED25-CV163/2020|EPI ISL 527882|B.1.5|Nigeria|2020-05-09	Africa|hCoV-19/South Africa/R10716/2020|EPI ISL 490297|B.1.1.52|South Africa|2020-06-15	0.0003124717	Africa
Africa|hCoV-19/Nigeria/ED32-CV164/2020|EPI ISL 527883|B.1.5|Nigeria|2020-05-18	Africa|hCoV-19/South Africa/R10716/2020|EPI ISL 490297|B.1.1.52|South Africa|2020-06-15	0.0003153144	Africa
Africa|hCoV-19/Nigeria/ED46-CV165/2020|EPI ISL 527884|B.1.1.229|Nigeria|2020-04-24	Africa|hCoV-19/South Africa/R10716/2020|EPI ISL 490297|B.1.1.52|South Africa|2020-06-15	0.0003124655	Africa
Africa|hCoV-19/Nigeria/ED48-CV193/2020|EPI ISL 527885|B.1.5|Nigeria|2020-04-26	Africa|hCoV-19/South Africa/R10716/2020|EPI ISL 490297|B.1.1.52|South Africa|2020-06-15	0.0002846635	Africa
Africa|hCoV-19/Nigeria/EK025-CV58/2020|EPI ISL 487098|B.1.1.71|Nigeria|2020-04-19	Africa|hCoV-19/South Africa/R10716/2020|EPI ISL 490297|B.1.1.52|South Africa|2020-06-15	0.0003202555	Africa
Africa|hCoV-19/Nigeria/EK084-CV50/2020|EPI ISL 487105|B.1.1.71|Nigeria|2020-04-23	Africa|hCoV-19/South Africa/R10716/2020|EPI ISL 490297|B.1.1.52|South Africa|2020-06-15	0.0003124639	Africa
Africa|hCoV-19/Nigeria/EK220-CV54/2020|EPI ISL 487102|B.1.1|Nigeria|2020-05-14	Africa|hCoV-19/South Africa/R10716/2020|EPI ISL 490297|B.1.1.52|South Africa|2020-06-15	0.0002780820	Africa
Africa|hCoV-19/Nigeria/EK254-CV60/2020|EPI ISL 487096|B.1.1|Nigeria|2020-05-19	Africa|hCoV-19/South Africa/R10716/2020|EPI ISL 490297|B.1.1.52|South Africa|2020-06-15	0.0002852393	Africa
Africa|hCoV-19/Nigeria/EK291-CV115/2020|EPI ISL 527887|B.1.1|Nigeria|2020-06-02	Africa|hCoV-19/South Africa/R10716/2020|EPI ISL 490297|B.1.1.52|South Africa|2020-06-15	0.0003124848	Africa
Africa|hCoV-19/Nigeria/KW017-CV24/2020|EPI ISL 455362|B.1.255|Nigeria|2020-04-10	Africa|hCoV-19/South Africa/R10716/2020|EPI ISL 490297|B.1.1.52|South Africa|2020-06-15	0.0004166924	Africa
Africa|hCoV-19/Nigeria/KW298-CV48/2020|EPI ISL 487107|A|Nigeria|2020-05-08	Africa|hCoV-19/South Africa/R10716/2020|EPI ISL 490297|B.1.1.52|South Africa|2020-06-15	0.0006946400	Africa
Africa|hCoV-19/Nigeria/KW326-CV52/2020|EPI ISL 487103|B.1.1|Nigeria|2020-05-09	Africa|hCoV-19/South Africa/R10716/2020|EPI ISL 490297|B.1.1.52|South Africa|2020-06-15	0.0002443322	Africa
Africa|hCoV-19/Nigeria/Lagos01/2020|EPI ISL 413550|B.1.1|Nigeria|2020-02-27	Africa|hCoV-19/South Africa/R10716/2020|EPI ISL 490297|B.1.1.52|South Africa|2020-06-15	0.0002109967	Africa
Africa|hCoV-19/Nigeria/NG57752/2020|EPI ISL 462992|B.1.1|Nigeria|2020-03	Africa|hCoV-19/South Africa/R10716/2020|EPI ISL 490297|B.1.1.52|South Africa|2020-06-15	0.0002433107	Africa
Africa|hCoV-19/Nigeria/OG007-CV22/2020|EPI ISL 455412|B.40|Nigeria|2020-03-29	Africa|hCoV-19/South Africa/R10716/2020|EPI ISL 490297|B.1.1.52|South Africa|2020-06-15	0.0006251757	Africa
Africa|hCoV-19/Nigeria/ON191-CV49/2020|EPI ISL 487106|B.1.246|Nigeria|2020-06-30	Africa|hCoV-19/South Africa/R10716/2020|EPI ISL 490297|B.1.1.52|South Africa|2020-06-15	0.0004885874	Africa
Africa|hCoV-19/Nigeria/ON505-CV43/2020|EPI ISL 487112|B.1.246|Nigeria|2020-05-24	Africa|hCoV-19/South Africa/R10716/2020|EPI ISL 490297|B.1.1.52|South Africa|2020-06-15	0.0005556364	Africa
Africa|hCoV-19/Nigeria/ON507-CV44/2020|EPI ISL 487111|B.1.1.10|Nigeria|2020-05-24	Africa|hCoV-19/South Africa/R10716/2020|EPI ISL 490297|B.1.1.52|South Africa|2020-06-15	0.0003476397	Africa
Africa|hCoV-19/Nigeria/ON595-CV121/2020|EPI ISL 527888|B.1.1.90|Nigeria|2020-06-03	Africa|hCoV-19/South Africa/R10716/2020|EPI ISL 490297|B.1.1.52|South Africa|2020-06-15	0.0003472052	Africa
Africa|hCoV-19/Nigeria/ON705-CV153/2020|EPI ISL 527889|B.1.1.1|Nigeria|2020-06-09	Africa|hCoV-19/South Africa/R10716/2020|EPI ISL 490297|B.1.1.52|South Africa|2020-06-15	0.0004513856	Africa
Africa|hCoV-19/Nigeria/ON752-CV144/2020|EPI ISL 527890|B.1|Nigeria|2020-06-11	Africa|hCoV-19/South Africa/R10716/2020|EPI ISL 490297|B.1.1.52|South Africa|2020-06-15	0.0005212781	Africa
Africa|hCoV-19/Nigeria/ON920-CV152/2020|EPI ISL 527891|B.1.1.220|Nigeria|2020-06-16	Africa|hCoV-19/South Africa/R10716/2020|EPI ISL 490297|B.1.1.52|South Africa|2020-06-15	0.0003476155	Africa
Africa|hCoV-19/Nigeria/ON969-CV145/2020|EPI ISL 527892|B.1.1|Nigeria|2020-06-17	Africa|hCoV-19/South Africa/R10716/2020|EPI ISL 490297|B.1.1.52|South Africa|2020-06-15	0.0003472280	Africa
Africa|hCoV-19/Nigeria/OS016-CV3/2020|EPI ISL 455413|B.40|Nigeria|2020-03-27	Africa|hCoV-19/South Africa/R10716/2020|EPI ISL 490297|B.1.1.52|South Africa|2020-06-15	0.0005922138	Africa
Africa|hCoV-19/Nigeria/OS030-CV5/2020|EPI ISL 455415|A|Nigeria|2020-03-29	Africa|hCoV-19/South Africa/R10716/2020|EPI ISL 490297|B.1.1.52|South Africa|2020-06-15	0.0007560630	Africa
Africa|hCoV-19/Nigeria/OS055-CV8/2020|EPI ISL 455418|A|Nigeria|2020-03-29	Africa|hCoV-19/South Africa/R10716/2020|EPI ISL 490297|B.1.1.52|South Africa|2020-06-15	0.0007847747	Africa
Africa|hCoV-19/Nigeria/OS060-CV9/2020|EPI ISL 455419|B.1|Nigeria|2020-03-29	Africa|hCoV-19/South Africa/R10716/2020|EPI ISL 490297|B.1.1.52|South Africa|2020-06-15	0.0005254978	Africa
Africa|hCoV-19/Nigeria/OS070-CV11/2020|EPI ISL 455422|A|Nigeria|2020-03-29	Africa|hCoV-19/South Africa/R10716/2020|EPI ISL 490297|B.1.1.52|South Africa|2020-06-15	0.0007641695	Africa
Africa|hCoV-19/Nigeria/OS085-CV14/2020|EPI ISL 455424|A|Nigeria|2020-03-29	Africa|hCoV-19/South Africa/R10716/2020|EPI ISL 490297|B.1.1.52|South Africa|2020-06-15	0.0006599080	Africa
Africa|hCoV-19/Nigeria/OS125-CV20/2020|EPI ISL 455427|A|Nigeria|2020-03-29	Africa|hCoV-19/South Africa/R10716/2020|EPI ISL 490297|B.1.1.52|South Africa|2020-06-15	0.0007946080	Africa
Africa|hCoV-19/Nigeria/OS294-CV42/2020|EPI ISL 487113|B.1.5|Nigeria|2020-04-23	Africa|hCoV-19/South Africa/R10716/2020|EPI ISL 490297|B.1.1.52|South Africa|2020-06-15	0.0003819522	Africa
Africa|hCoV-19/Nigeria/OS524-CV45/2020|EPI ISL 487110|B.1.22|Nigeria|2020-05-11	Africa|hCoV-19/South Africa/R10716/2020|EPI ISL 490297|B.1.1.52|South Africa|2020-06-15	0.0004514261	Africa
Africa|hCoV-19/Nigeria/OS589-CV46/2020|EPI ISL 487109|B.1.22|Nigeria|2020-05-29	Africa|hCoV-19/South Africa/R10716/2020|EPI ISL 490297|B.1.1.52|South Africa|2020-06-15	0.0004863352	Africa
Africa|hCoV-19/Nigeria/OY008-CV29/2020|EPI ISL 455429|B.1|Nigeria|2020-03-27	Africa|hCoV-19/South Africa/R10716/2020|EPI ISL 490297|B.1.1.52|South Africa|2020-06-15	0.0003819430	Africa
Africa|hCoV-19/Nigeria/OY045A-CV35/2020|EPI ISL 455431|B.40|Nigeria|2020-04-02	Africa|hCoV-19/South Africa/R10716/2020|EPI ISL 490297|B.1.1.52|South Africa|2020-06-15	0.0005905483	Africa
Africa|hCoV-19/Nigeria/OY094-CV57/2020|EPI ISL 487099|B.1.1.102|Nigeria|2020-04-24	Africa|hCoV-19/South Africa/R10716/2020|EPI ISL 490297|B.1.1.52|South Africa|2020-06-15	0.0002430225	Africa
Africa|hCoV-19/Nigeria/OY175-CV51/2020|EPI ISL 487104|B.1|Nigeria|2020-05-03	Africa|hCoV-19/South Africa/R10716/2020|EPI ISL 490297|B.1.1.52|South Africa|2020-06-15	0.0004227348	Africa
Africa|hCoV-19/Nigeria/OY233-CV66/2020|EPI ISL 487091|B.1.246|Nigeria|2020-05-13	Africa|hCoV-19/South Africa/R10716/2020|EPI ISL 490297|B.1.1.52|South Africa|2020-06-15	0.0006599052	Africa
Africa|hCoV-19/Nigeria/OY260-CV55/2020|EPI ISL 487101|B.1.265|Nigeria|2020-05-16	Africa|hCoV-19/South Africa/R10716/2020|EPI ISL 490297|B.1.1.52|South Africa|2020-06-15	0.0005556365	Africa
Africa|hCoV-19/Nigeria/OY592-CV167/2020|EPI ISL 527898|B.1.265|Nigeria|2020-06-10	Africa|hCoV-19/South Africa/R10716/2020|EPI ISL 490297|B.1.1.52|South Africa|2020-06-15	0.0006599442	Africa
Africa|hCoV-19/Nigeria/OY595-CV168/2020|EPI ISL 527899|B.1.265|Nigeria|2020-06-09	Africa|hCoV-19/South Africa/R10716/2020|EPI ISL 490297|B.1.1.52|South Africa|2020-06-15	0.0006463402	Africa
Africa|hCoV-19/Nigeria/OY598-CV169/2020|EPI ISL 527900|B.1.1|Nigeria|2020-06-09	Africa|hCoV-19/South Africa/R10716/2020|EPI ISL 490297|B.1.1.52|South Africa|2020-06-15	0.0004621667	Africa
Africa|hCoV-19/Nigeria/OY605-CV170/2020|EPI ISL 527901|B.1.1|Nigeria|2020-06-12	Africa|hCoV-19/South Africa/R10716/2020|EPI ISL 490297|B.1.1.52|South Africa|2020-06-15	0.0004861181	Africa
Africa|hCoV-19/Nigeria/OY608-CV172/2020|EPI ISL 527903|B.1.1|Nigeria|2020-06-11	Africa|hCoV-19/South Africa/R10716/2020|EPI ISL 490297|B.1.1.52|South Africa|2020-06-15	0.0003506416	Africa
Africa|hCoV-19/Nigeria/OY612-CV173/2020|EPI ISL 527904|B.1.1|Nigeria|2020-06-13	Africa|hCoV-19/South Africa/R10716/2020|EPI ISL 490297|B.1.1.52|South Africa|2020-06-15	0.0003475120	Africa
Africa|hCoV-19/Nigeria/OY616-CV174/2020|EPI ISL 527905|B.1.1|Nigeria|2020-06-12	Africa|hCoV-19/South Africa/R10716/2020|EPI ISL 490297|B.1.1.52|South Africa|2020-06-15	0.0004868616	Africa
Africa|hCoV-19/Nigeria/OY625-CV182/2020|EPI ISL 527909|B.1.1|Nigeria|2020-06-13	Africa|hCoV-19/South Africa/R10716/2020|EPI ISL 490297|B.1.1.52|South Africa|2020-06-15	0.0003514809	Africa
Africa|hCoV-19/Nigeria/OY626-CV183/2020|EPI ISL 527910|B.1.1|Nigeria|2020-06-13	Africa|hCoV-19/South Africa/R10716/2020|EPI ISL 490297|B.1.1.52|South Africa|2020-06-15	0.0003501152	Africa
Africa|hCoV-19/Nigeria/OY627-CV184/2020|EPI ISL 527911|B.1.1|Nigeria|2020-06-13	Africa|hCoV-19/South Africa/R10716/2020|EPI ISL 490297|B.1.1.52|South Africa|2020-06-15	0.0002083667	Africa
Africa|hCoV-19/Nigeria/OY628-CV185/2020|EPI ISL 527912|B.1.1|Nigeria|2020-06-13	Africa|hCoV-19/South Africa/R10716/2020|EPI ISL 490297|B.1.1.52|South Africa|2020-06-15	0.0004514154	Africa
Africa|hCoV-19/Nigeria/OY633-CV189/2020|EPI ISL 527914|B.1.1.71|Nigeria|2020-06-16	Africa|hCoV-19/South Africa/R10716/2020|EPI ISL 490297|B.1.1.52|South Africa|2020-06-15	0.0004166637	Africa
Africa|hCoV-19/Nigeria/OY636-CV192/2020|EPI ISL 527915|B.1.1|Nigeria|2020-06-17	Africa|hCoV-19/South Africa/R10716/2020|EPI ISL 490297|B.1.1.52|South Africa|2020-06-15	0.0003124500	Africa
Africa|hCoV-19/Senegal/003/2020|EPI ISL 418206|B.1.356|Senegal|2020-02-28	Africa|hCoV-19/South Africa/R10716/2020|EPI ISL 490297|B.1.1.52|South Africa|2020-06-15	0.0003823413	Africa
Africa|hCoV-19/Senegal/016/2020|EPI ISL 418207|B.1.356|Senegal|2020-03-02	Africa|hCoV-19/South Africa/R10716/2020|EPI ISL 490297|B.1.1.52|South Africa|2020-06-15	0.0003819431	Africa
Africa|hCoV-19/Senegal/020/2020|EPI ISL 418208|B.1.356|Senegal|2020-03-04	Africa|hCoV-19/South Africa/R10716/2020|EPI ISL 490297|B.1.1.52|South Africa|2020-06-15	0.0003830467	Africa
Africa|hCoV-19/Senegal/026/2020|EPI ISL 418209|B.1.356|Senegal|2020-03-03	Africa|hCoV-19/South Africa/R10716/2020|EPI ISL 490297|B.1.1.52|South Africa|2020-06-15	0.0004166738	Africa
Africa|hCoV-19/Senegal/073/2020|EPI ISL 418210|B.1|Senegal|2020-03-10	Africa|hCoV-19/South Africa/R10716/2020|EPI ISL 490297|B.1.1.52|South Africa|2020-06-15	0.0003124858	Africa
Africa|hCoV-19/Senegal/082/2020|EPI ISL 418211|B.1|Senegal|2020-03-11	Africa|hCoV-19/South Africa/R10716/2020|EPI ISL 490297|B.1.1.52|South Africa|2020-06-15	0.0003126377	Africa
Africa|hCoV-19/Senegal/087/2020|EPI ISL 418212|B.1|Senegal|2020-03-11	Africa|hCoV-19/South Africa/R10716/2020|EPI ISL 490297|B.1.1.52|South Africa|2020-06-15	0.0003134542	Africa
Africa|hCoV-19/Senegal/094/2020|EPI ISL 418213|B.1|Senegal|2020-03-12	Africa|hCoV-19/South Africa/R10716/2020|EPI ISL 490297|B.1.1.52|South Africa|2020-06-15	0.0003475515	Africa
Africa|hCoV-19/Senegal/102/2020|EPI ISL 418214|B.1|Senegal|2020-03-12	Africa|hCoV-19/South Africa/R10716/2020|EPI ISL 490297|B.1.1.52|South Africa|2020-06-15	0.0002883284	Africa
Africa|hCoV-19/Senegal/119/2020|EPI ISL 418215|B.1|Senegal|2020-03-12	Africa|hCoV-19/South Africa/R10716/2020|EPI ISL 490297|B.1.1.52|South Africa|2020-06-15	0.0003483294	Africa
Africa|hCoV-19/Senegal/1351/2020|EPI ISL 480556|B.6|Senegal|2020-03-28	Africa|hCoV-19/South Africa/R10716/2020|EPI ISL 490297|B.1.1.52|South Africa|2020-06-15	0.0005917878	Africa
Africa|hCoV-19/Senegal/136/2020|EPI ISL 418216|A.2|Senegal|2020-03-13	Africa|hCoV-19/South Africa/R10716/2020|EPI ISL 490297|B.1.1.52|South Africa|2020-06-15	0.0006946375	Africa
Africa|hCoV-19/Senegal/139/2020|EPI ISL 418217|B.1|Senegal|2020-03-13	Africa|hCoV-19/South Africa/R10716/2020|EPI ISL 490297|B.1.1.52|South Africa|2020-06-15	0.0003472307	Africa
Africa|hCoV-19/Senegal/1683/2020|EPI ISL 480783|B.1|Senegal|2020-03-31	Africa|hCoV-19/South Africa/R10716/2020|EPI ISL 490297|B.1.1.52|South Africa|2020-06-15	0.0003132437	Africa
Africa|hCoV-19/Senegal/1749/2020|EPI ISL 480787|B.1|Senegal|2020-03-31	Africa|hCoV-19/South Africa/R10716/2020|EPI ISL 490297|B.1.1.52|South Africa|2020-06-15	0.0003488119	Africa
Africa|hCoV-19/Senegal/1966/2020|EPI ISL 480789|A.11|Senegal|2020-04-01	Africa|hCoV-19/South Africa/R10716/2020|EPI ISL 490297|B.1.1.52|South Africa|2020-06-15	0.0006601854	Africa
Africa|hCoV-19/Senegal/2840/2020|EPI ISL 481220|B.1|Senegal|2020-04-06	Africa|hCoV-19/South Africa/R10716/2020|EPI ISL 490297|B.1.1.52|South Africa|2020-06-15	0.0003527143	Africa
Africa|hCoV-19/Senegal/2865/2020|EPI ISL 481234|B.1|Senegal|2020-04-07	Africa|hCoV-19/South Africa/R10716/2020|EPI ISL 490297|B.1.1.52|South Africa|2020-06-15	0.0004959176	Africa
Africa|hCoV-19/Senegal/306/2020|EPI ISL 420069|B.3|Senegal|2020-03-17	Africa|hCoV-19/South Africa/R10716/2020|EPI ISL 490297|B.1.1.52|South Africa|2020-06-15	0.0004861527	Africa
Africa|hCoV-19/Senegal/315/2020|EPI ISL 420070|B.1|Senegal|2020-03-17	Africa|hCoV-19/South Africa/R10716/2020|EPI ISL 490297|B.1.1.52|South Africa|2020-06-15	0.0003471980	Africa
Africa|hCoV-19/Senegal/328/2020|EPI ISL 420071|B.1|Senegal|2020-03-17	Africa|hCoV-19/South Africa/R10716/2020|EPI ISL 490297|B.1.1.52|South Africa|2020-06-15	0.0006329003	Africa
Africa|hCoV-19/Senegal/3331/2020|EPI ISL 481235|B.1.5|Senegal|2020-04-09	Africa|hCoV-19/South Africa/R10716/2020|EPI ISL 490297|B.1.1.52|South Africa|2020-06-15	0.0003127212	Africa
Africa|hCoV-19/Senegal/370/2020|EPI ISL 420072|B.1|Senegal|2020-03-18	Africa|hCoV-19/South Africa/R10716/2020|EPI ISL 490297|B.1.1.52|South Africa|2020-06-15	0.0003828732	Africa
Africa|hCoV-19/Senegal/382/2020|EPI ISL 420073|B.1|Senegal|2020-03-19	Africa|hCoV-19/South Africa/R10716/2020|EPI ISL 490297|B.1.1.52|South Africa|2020-06-15	0.0004167111	Africa
Africa|hCoV-19/Senegal/45436/2020|EPI ISL 498238|B.1.1|Senegal|2020-05-27	Africa|hCoV-19/South Africa/R10716/2020|EPI ISL 490297|B.1.1.52|South Africa|2020-06-15	0.0002777457	Africa
Africa|hCoV-19/Senegal/45557/2020|EPI ISL 498239|B.1.1|Senegal|2020-05-27	Africa|hCoV-19/South Africa/R10716/2020|EPI ISL 490297|B.1.1.52|South Africa|2020-06-15	0.0003827268	Africa
Africa|hCoV-19/Senegal/52357/2020|EPI ISL 498240|B.1.5.12|Senegal|2020-06-03	Africa|hCoV-19/South Africa/R10716/2020|EPI ISL 490297|B.1.1.52|South Africa|2020-06-15	0.0005791294	Africa
Africa|hCoV-19/Senegal/52907/2020|EPI ISL 498241|B.1.5.12|Senegal|2020-06-05	Africa|hCoV-19/South Africa/R10716/2020|EPI ISL 490297|B.1.1.52|South Africa|2020-06-15	0.0006398843	Africa
Africa|hCoV-19/Senegal/55499/2020|EPI ISL 498242|B.1.5|Senegal|2020-06-07	Africa|hCoV-19/South Africa/R10716/2020|EPI ISL 490297|B.1.1.52|South Africa|2020-06-15	0.0004174368	Africa
Africa|hCoV-19/Senegal/55703/2020|EPI ISL 477148|B.1.356|Senegal|2020-06-07	Africa|hCoV-19/South Africa/R10716/2020|EPI ISL 490297|B.1.1.52|South Africa|2020-06-15	0.0004976457	Africa
Africa|hCoV-19/Senegal/55728/2020|EPI ISL 477150|B.1.5.12|Senegal|2020-06-07	Africa|hCoV-19/South Africa/R10716/2020|EPI ISL 490297|B.1.1.52|South Africa|2020-06-15	0.0004861729	Africa
Africa|hCoV-19/Senegal/55738/2020|EPI ISL 477141|B.1.5.12|Senegal|2020-06-07	Africa|hCoV-19/South Africa/R10716/2020|EPI ISL 490297|B.1.1.52|South Africa|2020-06-15	0.0005297770	Africa
Africa|hCoV-19/Senegal/55752/2020|EPI ISL 477149|B.1.5.12|Senegal|2020-06-07	Africa|hCoV-19/South Africa/R10716/2020|EPI ISL 490297|B.1.1.52|South Africa|2020-06-15	0.0004192412	Africa
Africa|hCoV-19/Senegal/57065/2020|EPI ISL 476148|B.1.1.44|Senegal|2020-06-09	Africa|hCoV-19/South Africa/R10716/2020|EPI ISL 490297|B.1.1.52|South Africa|2020-06-15	0.0003473293	Africa
Africa|hCoV-19/Senegal/5718/2020|EPI ISL 481236|B.1|Senegal|2020-04-18	Africa|hCoV-19/South Africa/R10716/2020|EPI ISL 490297|B.1.1.52|South Africa|2020-06-15	0.0003839651	Africa
Africa|hCoV-19/Senegal/57273/2020|EPI ISL 498243|B.1.5.12|Senegal|2020-06-07	Africa|hCoV-19/South Africa/R10716/2020|EPI ISL 490297|B.1.1.52|South Africa|2020-06-15	0.0004861512	Africa
Africa|hCoV-19/Senegal/57476/2020|EPI ISL 476149|B.1.5.12|Senegal|2020-06-06	Africa|hCoV-19/South Africa/R10716/2020|EPI ISL 490297|B.1.1.52|South Africa|2020-06-15	0.0005913637	Africa
Africa|hCoV-19/Senegal/57503/2020|EPI ISL 498244|B.1.5.12|Senegal|2020-06-09	Africa|hCoV-19/South Africa/R10716/2020|EPI ISL 490297|B.1.1.52|South Africa|2020-06-15	0.0005754921	Africa
Africa|hCoV-19/Senegal/57540/2020|EPI ISL 476491|B.1.5.12|Senegal|2020-06-09	Africa|hCoV-19/South Africa/R10716/2020|EPI ISL 490297|B.1.1.52|South Africa|2020-06-15	0.0005931027	Africa
Africa|hCoV-19/Senegal/5766/2020|EPI ISL 481237|B.1.5.12|Senegal|2020-04-17	Africa|hCoV-19/South Africa/R10716/2020|EPI ISL 490297|B.1.1.52|South Africa|2020-06-15	0.0004514374	Africa
Africa|hCoV-19/Senegal/5770/2020|EPI ISL 481238|B.1|Senegal|2020-04-17	Africa|hCoV-19/South Africa/R10716/2020|EPI ISL 490297|B.1.1.52|South Africa|2020-06-15	0.0003559207	Africa
Africa|hCoV-19/Senegal/5785/2020|EPI ISL 481239|B.1.5.12|Senegal|2020-04-17	Africa|hCoV-19/South Africa/R10716/2020|EPI ISL 490297|B.1.1.52|South Africa|2020-06-15	0.0004168284	Africa
Africa|hCoV-19/Senegal/5971/2020|EPI ISL 481240|B.1.5|Senegal|2020-04-18	Africa|hCoV-19/South Africa/R10716/2020|EPI ISL 490297|B.1.1.52|South Africa|2020-06-15	0.0003495641	Africa
Africa|hCoV-19/Senegal/5986/2020|EPI ISL 481243|B.1|Senegal|2020-04-18	Africa|hCoV-19/South Africa/R10716/2020|EPI ISL 490297|B.1.1.52|South Africa|2020-06-15	0.0004515579	Africa
Africa|hCoV-19/Senegal/600/2020|EPI ISL 420074|B.1.5|Senegal|2020-03-20	Africa|hCoV-19/South Africa/R10716/2020|EPI ISL 490297|B.1.1.52|South Africa|2020-06-15	0.0003472149	Africa
Africa|hCoV-19/Senegal/611/2020|EPI ISL 420076|B.1|Senegal|2020-03-20	Africa|hCoV-19/South Africa/R10716/2020|EPI ISL 490297|B.1.1.52|South Africa|2020-06-15	0.0003819601	Africa
Africa|hCoV-19/Senegal/618/2020|EPI ISL 420077|A|Senegal|2020-03-20	Africa|hCoV-19/South Africa/R10716/2020|EPI ISL 490297|B.1.1.52|South Africa|2020-06-15	0.0006251347	Africa
Africa|hCoV-19/Senegal/620/2020|EPI ISL 420078|A.11|Senegal|2020-03-20	Africa|hCoV-19/South Africa/R10716/2020|EPI ISL 490297|B.1.1.52|South Africa|2020-06-15	0.0006251346	Africa
Africa|hCoV-19/Senegal/62365/2020|EPI ISL 476492|B.1.5.12|Senegal|2020-06-10	Africa|hCoV-19/South Africa/R10716/2020|EPI ISL 490297|B.1.1.52|South Africa|2020-06-15	0.0004514278	Africa
Africa|hCoV-19/Senegal/62368/2020|EPI ISL 476493|B.1.1|Senegal|2020-06-10	Africa|hCoV-19/South Africa/R10716/2020|EPI ISL 490297|B.1.1.52|South Africa|2020-06-15	0.0002082820	Africa
Africa|hCoV-19/Senegal/62431/2020|EPI ISL 498247|B.1.5.12|Senegal|2020-06-10	Africa|hCoV-19/South Africa/R10716/2020|EPI ISL 490297|B.1.1.52|South Africa|2020-06-15	0.0004231576	Africa
Africa|hCoV-19/Senegal/62872/2020|EPI ISL 476494|B.1.5.12|Senegal|2020-06-11	Africa|hCoV-19/South Africa/R10716/2020|EPI ISL 490297|B.1.1.52|South Africa|2020-06-15	0.0004520033	Africa
Africa|hCoV-19/Senegal/62874/2020|EPI ISL 476495|B.1.5.12|Senegal|2020-06-11	Africa|hCoV-19/South Africa/R10716/2020|EPI ISL 490297|B.1.1.52|South Africa|2020-06-15	0.0004864387	Africa
Africa|hCoV-19/Senegal/63263/2020|EPI ISL 498249|B.1.5.12|Senegal|2020-06-11	Africa|hCoV-19/South Africa/R10716/2020|EPI ISL 490297|B.1.1.52|South Africa|2020-06-15	0.0004533892	Africa
Africa|hCoV-19/Senegal/63728/2020|EPI ISL 476497|B.1.356|Senegal|2020-06-12	Africa|hCoV-19/South Africa/R10716/2020|EPI ISL 490297|B.1.1.52|South Africa|2020-06-15	0.0004906360	Africa
Africa|hCoV-19/Senegal/63742/2020|EPI ISL 476514|B.1.5.12|Senegal|2020-06-12	Africa|hCoV-19/South Africa/R10716/2020|EPI ISL 490297|B.1.1.52|South Africa|2020-06-15	0.0004861729	Africa
Africa|hCoV-19/Senegal/640/2020|EPI ISL 420079|B.1|Senegal|2020-03-20	Africa|hCoV-19/South Africa/R10716/2020|EPI ISL 490297|B.1.1.52|South Africa|2020-06-15	0.0006365119	Africa
Africa|hCoV-19/Senegal/64033/2020|EPI ISL 485715|B.1.5|Senegal|2020-06-12	Africa|hCoV-19/South Africa/R10716/2020|EPI ISL 490297|B.1.1.52|South Africa|2020-06-15	0.0004514278	Africa
Africa|hCoV-19/Senegal/64076/2020|EPI ISL 485716|B.1|Senegal|2020-06-12	Africa|hCoV-19/South Africa/R10716/2020|EPI ISL 490297|B.1.1.52|South Africa|2020-06-15	0.0007295307	Africa
Africa|hCoV-19/Senegal/64096/2020|EPI ISL 485717|B.1.5.12|Senegal|2020-06-12	Africa|hCoV-19/South Africa/R10716/2020|EPI ISL 490297|B.1.1.52|South Africa|2020-06-15	0.0003822216	Africa
Africa|hCoV-19/Senegal/64101/2020|EPI ISL 476516|B.1.5.12|Senegal|2020-06-12	Africa|hCoV-19/South Africa/R10716/2020|EPI ISL 490297|B.1.1.52|South Africa|2020-06-15	0.0004519975	Africa
Africa|hCoV-19/Senegal/64163/2020|EPI ISL 477159|B.1.5.12|Senegal|2020-06-12	Africa|hCoV-19/South Africa/R10716/2020|EPI ISL 490297|B.1.1.52|South Africa|2020-06-15	0.0006307324	Africa
Africa|hCoV-19/Senegal/64166/2020|EPI ISL 476558|B.1.5.12|Senegal|2020-06-12	Africa|hCoV-19/South Africa/R10716/2020|EPI ISL 490297|B.1.1.52|South Africa|2020-06-15	0.0006601510	Africa
Africa|hCoV-19/Senegal/6427/2020|EPI ISL 486873|B.1.5|Senegal|2020-04-20	Africa|hCoV-19/South Africa/R10716/2020|EPI ISL 490297|B.1.1.52|South Africa|2020-06-15	0.0003479349	Africa
Africa|hCoV-19/Senegal/6430/2020|EPI ISL 486872|B.1.1|Senegal|2020-04-11	Africa|hCoV-19/South Africa/R10716/2020|EPI ISL 490297|B.1.1.52|South Africa|2020-06-15	0.0001741708	Africa
Africa|hCoV-19/Senegal/64709/2020|EPI ISL 476560|B.1.5.12|Senegal|2020-06-13	Africa|hCoV-19/South Africa/R10716/2020|EPI ISL 490297|B.1.1.52|South Africa|2020-06-15	0.0008193160	Africa
Africa|hCoV-19/Senegal/64716/2020|EPI ISL 498250|B.1.5.12|Senegal|2020-06-13	Africa|hCoV-19/South Africa/R10716/2020|EPI ISL 490297|B.1.1.52|South Africa|2020-06-15	0.0004525699	Africa
Africa|hCoV-19/Senegal/64729/2020|EPI ISL 477155|B.1.1.44|Senegal|2020-06-11	Africa|hCoV-19/South Africa/R10716/2020|EPI ISL 490297|B.1.1.52|South Africa|2020-06-15	0.0003820305	Africa
Africa|hCoV-19/Senegal/64763/2020|EPI ISL 476562|B.1.292|Senegal|2020-06-13	Africa|hCoV-19/South Africa/R10716/2020|EPI ISL 490297|B.1.1.52|South Africa|2020-06-15	0.0004514467	Africa
Africa|hCoV-19/Senegal/64766/2020|EPI ISL 476564|B.1.5.12|Senegal|2020-06-13	Africa|hCoV-19/South Africa/R10716/2020|EPI ISL 490297|B.1.1.52|South Africa|2020-06-15	0.0004861294	Africa
Africa|hCoV-19/Senegal/64771/2020|EPI ISL 482874|B.1.1.44|Senegal|2020-06-13	Africa|hCoV-19/South Africa/R10716/2020|EPI ISL 490297|B.1.1.52|South Africa|2020-06-15	0.0004167156	Africa
Africa|hCoV-19/Senegal/64772/2020|EPI ISL 477154|B.1.5.12|Senegal|2020-06-13	Africa|hCoV-19/South Africa/R10716/2020|EPI ISL 490297|B.1.1.52|South Africa|2020-06-15	0.0005672766	Africa
Africa|hCoV-19/Senegal/6481/2020|EPI ISL 486871|B.1.5|Senegal|2020-04-21	Africa|hCoV-19/South Africa/R10716/2020|EPI ISL 490297|B.1.1.52|South Africa|2020-06-15	0.0003135492	Africa
Africa|hCoV-19/Senegal/64916/2020|EPI ISL 477156|B.1.5.12|Senegal|2020-06-13	Africa|hCoV-19/South Africa/R10716/2020|EPI ISL 490297|B.1.1.52|South Africa|2020-06-15	0.0004514077	Africa
Africa|hCoV-19/Senegal/64932/2020|EPI ISL 476569|B.1.1.44|Senegal|2020-06-13	Africa|hCoV-19/South Africa/R10716/2020|EPI ISL 490297|B.1.1.52|South Africa|2020-06-15	0.0002777980	Africa
Africa|hCoV-19/Senegal/64969/2020|EPI ISL 476570|B.1.5.12|Senegal|2020-06-13	Africa|hCoV-19/South Africa/R10716/2020|EPI ISL 490297|B.1.1.52|South Africa|2020-06-15	0.0007092248	Africa
Africa|hCoV-19/Senegal/65030/2020|EPI ISL 476572|B.1.5.12|Senegal|2020-06-14	Africa|hCoV-19/South Africa/R10716/2020|EPI ISL 490297|B.1.1.52|South Africa|2020-06-15	0.0004166655	Africa
Africa|hCoV-19/Senegal/65052/2020|EPI ISL 476574|B.1.5|Senegal|2020-06-13	Africa|hCoV-19/South Africa/R10716/2020|EPI ISL 490297|B.1.1.52|South Africa|2020-06-15	0.0004178734	Africa
Africa|hCoV-19/Senegal/65428/2020|EPI ISL 485712|B.1.5.12|Senegal|2020-06-14	Africa|hCoV-19/South Africa/R10716/2020|EPI ISL 490297|B.1.1.52|South Africa|2020-06-15	0.0005209596	Africa
Africa|hCoV-19/Senegal/65481/2020|EPI ISL 477151|B.1.1|Senegal|2020-06-14	Africa|hCoV-19/South Africa/R10716/2020|EPI ISL 490297|B.1.1.52|South Africa|2020-06-15	0.0003522395	Africa
Africa|hCoV-19/Senegal/65548/2020|EPI ISL 477153|B.1.5.12|Senegal|2020-06-14	Africa|hCoV-19/South Africa/R10716/2020|EPI ISL 490297|B.1.1.52|South Africa|2020-06-15	0.0005662189	Africa
Africa|hCoV-19/Senegal/65601/2020|EPI ISL 485713|B.1.5.12|Senegal|2020-06-14	Africa|hCoV-19/South Africa/R10716/2020|EPI ISL 490297|B.1.1.52|South Africa|2020-06-15	0.0003819348	Africa
Africa|hCoV-19/Senegal/659/2020|EPI ISL 480554|B.1|Senegal|2020-03-21	Africa|hCoV-19/South Africa/R10716/2020|EPI ISL 490297|B.1.1.52|South Africa|2020-06-15	0.0004178301	Africa
Africa|hCoV-19/Senegal/6597/2020|EPI ISL 486870|B.1.356|Senegal|2020-04-23	Africa|hCoV-19/South Africa/R10716/2020|EPI ISL 490297|B.1.1.52|South Africa|2020-06-15	0.0004166739	Africa
Africa|hCoV-19/Senegal/6619/2020|EPI ISL 498230|B.1|Senegal|2020-04-21	Africa|hCoV-19/South Africa/R10716/2020|EPI ISL 490297|B.1.1.52|South Africa|2020-06-15	0.0004166652	Africa
Africa|hCoV-19/Senegal/6626/2020|EPI ISL 498229|B.1|Senegal|2020-04-21	Africa|hCoV-19/South Africa/R10716/2020|EPI ISL 490297|B.1.1.52|South Africa|2020-06-15	0.0004516521	Africa
Africa|hCoV-19/Senegal/66298/2020|EPI ISL 485708|B.1.5.12|Senegal|2020-06-15	Africa|hCoV-19/South Africa/R10716/2020|EPI ISL 490297|B.1.1.52|South Africa|2020-06-15	0.0006252468	Africa
Africa|hCoV-19/Senegal/66443/2020|EPI ISL 485711|B.1.1|Senegal|2020-06-15	Africa|hCoV-19/South Africa/R10716/2020|EPI ISL 490297|B.1.1.52|South Africa|2020-06-15	0.0003153745	Africa
Africa|hCoV-19/Senegal/66458/2020|EPI ISL 485710|B.1.1|Senegal|2020-06-15	Africa|hCoV-19/South Africa/R10716/2020|EPI ISL 490297|B.1.1.52|South Africa|2020-06-15	0.0002430113	Africa
Africa|hCoV-19/Senegal/6751/2020|EPI ISL 486859|B.1.1|Senegal|2020-04-21	Africa|hCoV-19/South Africa/R10716/2020|EPI ISL 490297|B.1.1.52|South Africa|2020-06-15	0.0002812110	Africa
Africa|hCoV-19/Senegal/6762/2020|EPI ISL 486869|B.1.5.12|Senegal|2020-04-21	Africa|hCoV-19/South Africa/R10716/2020|EPI ISL 490297|B.1.1.52|South Africa|2020-06-15	0.0006148498	Africa
Africa|hCoV-19/Senegal/68303/2020|EPI ISL 477143|B.1.5.12|Senegal|2020-06-17	Africa|hCoV-19/South Africa/R10716/2020|EPI ISL 490297|B.1.1.52|South Africa|2020-06-15	0.0004514409	Africa
Africa|hCoV-19/Senegal/68349/2020|EPI ISL 485635|B.1.5.12|Senegal|2020-06-18	Africa|hCoV-19/South Africa/R10716/2020|EPI ISL 490297|B.1.1.52|South Africa|2020-06-15	0.0005556133	Africa
Africa|hCoV-19/Senegal/6837/2020|EPI ISL 486868|B.1.272|Senegal|2020-04-21	Africa|hCoV-19/South Africa/R10716/2020|EPI ISL 490297|B.1.1.52|South Africa|2020-06-15	0.0004911505	Africa
Africa|hCoV-19/Senegal/6839/2020|EPI ISL 486867|B.1|Senegal|2020-04-23	Africa|hCoV-19/South Africa/R10716/2020|EPI ISL 490297|B.1.1.52|South Africa|2020-06-15	0.0004539047	Africa
Africa|hCoV-19/Senegal/68458/2020|EPI ISL 482878|B.1.1|Senegal|2020-06-18	Africa|hCoV-19/South Africa/R10716/2020|EPI ISL 490297|B.1.1.52|South Africa|2020-06-15	0.0002430113	Africa
Africa|hCoV-19/Senegal/6847/2020|EPI ISL 486865|B.1.272|Senegal|2020-04-02	Africa|hCoV-19/South Africa/R10716/2020|EPI ISL 490297|B.1.1.52|South Africa|2020-06-15	0.0004861615	Africa
Africa|hCoV-19/Senegal/68488/2020|EPI ISL 482877|B.1.356|Senegal|2020-06-17	Africa|hCoV-19/South Africa/R10716/2020|EPI ISL 490297|B.1.1.52|South Africa|2020-06-15	0.0005556111	Africa
Africa|hCoV-19/Senegal/68525/2020|EPI ISL 477142|B.1.1|Senegal|2020-06-17	Africa|hCoV-19/South Africa/R10716/2020|EPI ISL 490297|B.1.1.52|South Africa|2020-06-15	0.0003857639	Africa
Africa|hCoV-19/Senegal/68548/2020|EPI ISL 482876|B.1.5.12|Senegal|2020-06-17	Africa|hCoV-19/South Africa/R10716/2020|EPI ISL 490297|B.1.1.52|South Africa|2020-06-15	0.0004196356	Africa
Africa|hCoV-19/Senegal/68550/2020|EPI ISL 482875|B.1.5.12|Senegal|2020-06-16	Africa|hCoV-19/South Africa/R10716/2020|EPI ISL 490297|B.1.1.52|South Africa|2020-06-15	0.0004166651	Africa
Africa|hCoV-19/Senegal/6914/2020|EPI ISL 498237|B.1.5|Senegal|2020-04-24	Africa|hCoV-19/South Africa/R10716/2020|EPI ISL 490297|B.1.1.52|South Africa|2020-06-15	0.0004614052	Africa
Africa|hCoV-19/Senegal/6934/2020|EPI ISL 498235|B.1.5.12|Senegal|2020-04-22	Africa|hCoV-19/South Africa/R10716/2020|EPI ISL 490297|B.1.1.52|South Africa|2020-06-15	0.0005242142	Africa
Africa|hCoV-19/Senegal/70339/2020|EPI ISL 477146|B.1.5.12|Senegal|2020-06-20	Africa|hCoV-19/South Africa/R10716/2020|EPI ISL 490297|B.1.1.52|South Africa|2020-06-15	0.0004891693	Africa
Africa|hCoV-19/Senegal/70427/2020|EPI ISL 477144|B.1.5.12|Senegal|2020-06-20	Africa|hCoV-19/South Africa/R10716/2020|EPI ISL 490297|B.1.1.52|South Africa|2020-06-15	0.0004912063	Africa
Africa|hCoV-19/Senegal/70440/2020|EPI ISL 477145|B.1.5.12|Senegal|2020-06-19	Africa|hCoV-19/South Africa/R10716/2020|EPI ISL 490297|B.1.1.52|South Africa|2020-06-15	0.0005630335	Africa
Africa|hCoV-19/Senegal/83493/2020|EPI ISL 498252|B.1.1.44|Senegal|2020-07-09	Africa|hCoV-19/South Africa/R10716/2020|EPI ISL 490297|B.1.1.52|South Africa|2020-06-15	0.0004262114	Africa
Africa|hCoV-19/Senegal/9068/2020|EPI ISL 498236|B.1.356|Senegal|2020-04-24	Africa|hCoV-19/South Africa/R10716/2020|EPI ISL 490297|B.1.1.52|South Africa|2020-06-15	0.0004170788	Africa
Africa|hCoV-19/Senegal/9250/2020|EPI ISL 486866|B.1.1|Senegal|2020-04-22	Africa|hCoV-19/South Africa/R10716/2020|EPI ISL 490297|B.1.1.52|South Africa|2020-06-15	0.0004166737	Africa
Africa|hCoV-19/Senegal/9256/2020|EPI ISL 486864|B.1.1|Senegal|2020-04-23	Africa|hCoV-19/South Africa/R10716/2020|EPI ISL 490297|B.1.1.52|South Africa|2020-06-15	0.0004210777	Africa
Africa|hCoV-19/Senegal/9369/2020|EPI ISL 486863|B.1.5|Senegal|2020-04-25	Africa|hCoV-19/South Africa/R10716/2020|EPI ISL 490297|B.1.1.52|South Africa|2020-06-15	0.0003124714	Africa
Africa|hCoV-19/Senegal/9392/2020|EPI ISL 486862|B.1.1|Senegal|2020-04-25	Africa|hCoV-19/South Africa/R10716/2020|EPI ISL 490297|B.1.1.52|South Africa|2020-06-15	0.0002790699	Africa
Africa|hCoV-19/Senegal/9439/2020|EPI ISL 486861|B.1.1.44|Senegal|2020-04-25	Africa|hCoV-19/South Africa/R10716/2020|EPI ISL 490297|B.1.1.52|South Africa|2020-06-15	0.0002430621	Africa
Africa|hCoV-19/Senegal/9615/2020|EPI ISL 486860|B.1.5.12|Senegal|2020-04-25	Africa|hCoV-19/South Africa/R10716/2020|EPI ISL 490297|B.1.1.52|South Africa|2020-06-15	0.0003819351	Africa
Africa|hCoV-19/Senegal/9819/2020|EPI ISL 498233|B.1|Senegal|2020-04-25	Africa|hCoV-19/South Africa/R10716/2020|EPI ISL 490297|B.1.1.52|South Africa|2020-06-15	0.0004952111	Africa
Africa|hCoV-19/Senegal/9821/2020|EPI ISL 498232|B.1.356|Senegal|2020-04-25	Africa|hCoV-19/South Africa/R10716/2020|EPI ISL 490297|B.1.1.52|South Africa|2020-06-15	0.0003865409	Africa
Africa|hCoV-19/Senegal/9838/2020|EPI ISL 498231|B.1.272|Senegal|2020-04-25	Africa|hCoV-19/South Africa/R10716/2020|EPI ISL 490297|B.1.1.52|South Africa|2020-06-15	0.0005255819	Africa
Africa|hCoV-19/Sierra Leone/KGH-G-8548/2020|EPI ISL 512811|B.1|Sierra Leone|2020-03-30	Africa|hCoV-19/South Africa/R10716/2020|EPI ISL 490297|B.1.1.52|South Africa|2020-06-15	0.0004167110	Africa
Africa|hCoV-19/Sierra Leone/KGH-G-8549/2020|EPI ISL 512812|B.1.1|Sierra Leone|2020-03-31	Africa|hCoV-19/South Africa/R10716/2020|EPI ISL 490297|B.1.1.52|South Africa|2020-06-15	0.0001735647	Africa
Africa|hCoV-19/Sierra Leone/KGH-G-8603/2020|EPI ISL 512813|B.1|Sierra Leone|2020-04-23	Africa|hCoV-19/South Africa/R10716/2020|EPI ISL 490297|B.1.1.52|South Africa|2020-06-15	0.0004168806	Africa
Africa|hCoV-19/Sierra Leone/KGH-G-8604/2020|EPI ISL 512814|B.6|Sierra Leone|2020-04-03	Africa|hCoV-19/South Africa/R10716/2020|EPI ISL 490297|B.1.1.52|South Africa|2020-06-15	0.0005903903	Africa
Africa|hCoV-19/Sierra Leone/KGH-G-8607/2020|EPI ISL 512815|B.1.1|Sierra Leone|2020-04-03	Africa|hCoV-19/South Africa/R10716/2020|EPI ISL 490297|B.1.1.52|South Africa|2020-06-15	0.0002083738	Africa
Africa|hCoV-19/Sierra Leone/KGH-G-8625/2020|EPI ISL 512816|A.12|Sierra Leone|2020-04-10	Africa|hCoV-19/South Africa/R10716/2020|EPI ISL 490297|B.1.1.52|South Africa|2020-06-15	0.0009032888	Africa
Africa|hCoV-19/Sierra Leone/KGH-G-8626/2020|EPI ISL 512817|A.12|Sierra Leone|2020-04-10	Africa|hCoV-19/South Africa/R10716/2020|EPI ISL 490297|B.1.1.52|South Africa|2020-06-15	0.0007641888	Africa
Africa|hCoV-19/Sierra Leone/KGH-G-8627/2020|EPI ISL 512818|B.1.5|Sierra Leone|2020-04-08	Africa|hCoV-19/South Africa/R10716/2020|EPI ISL 490297|B.1.1.52|South Africa|2020-06-15	0.0003472221	Africa
Africa|hCoV-19/Sierra Leone/KGH-G-8668/2020|EPI ISL 512819|A.12|Sierra Leone|2020-04-11	Africa|hCoV-19/South Africa/R10716/2020|EPI ISL 490297|B.1.1.52|South Africa|2020-06-15	0.0007835643	Africa
Africa|hCoV-19/Sierra Leone/KGH-G-8669/2020|EPI ISL 512820|A.12|Sierra Leone|2020-04-14	Africa|hCoV-19/South Africa/R10716/2020|EPI ISL 490297|B.1.1.52|South Africa|2020-06-15	0.0007989413	Africa
Africa|hCoV-19/South Africa/KRISP-0001/2020|EPI ISL 467431|B|South Africa|2020-03-23	Africa|hCoV-19/South Africa/R10716/2020|EPI ISL 490297|B.1.1.52|South Africa|2020-06-15	0.0003827989	Africa
Africa|hCoV-19/South Africa/KRISP-0016/2020|EPI ISL 467432|B.1.106|South Africa|2020-03-28	Africa|hCoV-19/South Africa/R10716/2020|EPI ISL 490297|B.1.1.52|South Africa|2020-06-15	0.0003124826	Africa
Africa|hCoV-19/South Africa/KRISP-0017/2020|EPI ISL 467433|B.1.5|South Africa|2020-04-03	Africa|hCoV-19/South Africa/R10716/2020|EPI ISL 490297|B.1.1.52|South Africa|2020-06-15	0.0002777565	Africa
Africa|hCoV-19/South Africa/KRISP-0019/2020|EPI ISL 467434|B.1.5|South Africa|2020-04-02	Africa|hCoV-19/South Africa/R10716/2020|EPI ISL 490297|B.1.1.52|South Africa|2020-06-15	0.0002777565	Africa
Africa|hCoV-19/South Africa/KRISP-0021/2020|EPI ISL 467435|B.1.5|South Africa|2020-04-02	Africa|hCoV-19/South Africa/R10716/2020|EPI ISL 490297|B.1.1.52|South Africa|2020-06-15	0.0003126237	Africa
Africa|hCoV-19/South Africa/KRISP-0024/2020|EPI ISL 467436|B.1.106|South Africa|2020-04-01	Africa|hCoV-19/South Africa/R10716/2020|EPI ISL 490297|B.1.1.52|South Africa|2020-06-15	0.0002858132	Africa
Africa|hCoV-19/South Africa/KRISP-0026/2020|EPI ISL 467437|B.1.106|South Africa|2020-04-01	Africa|hCoV-19/South Africa/R10716/2020|EPI ISL 490297|B.1.1.52|South Africa|2020-06-15	0.0003127763	Africa
Africa|hCoV-19/South Africa/KRISP-0028/2020|EPI ISL 467438|B.1.106|South Africa|2020-04-02	Africa|hCoV-19/South Africa/R10716/2020|EPI ISL 490297|B.1.1.52|South Africa|2020-06-15	0.0003222832	Africa
Africa|hCoV-19/South Africa/KRISP-0029/2020|EPI ISL 467439|B.1.5|South Africa|2020-04-02	Africa|hCoV-19/South Africa/R10716/2020|EPI ISL 490297|B.1.1.52|South Africa|2020-06-15	0.0003279783	Africa
Africa|hCoV-19/South Africa/KRISP-0033/2020|EPI ISL 467440|B.1.106|South Africa|2020-04-01	Africa|hCoV-19/South Africa/R10716/2020|EPI ISL 490297|B.1.1.52|South Africa|2020-06-15	0.0003163483	Africa
Africa|hCoV-19/South Africa/KRISP-0035/2020|EPI ISL 467441|B.1.5|South Africa|2020-03-27	Africa|hCoV-19/South Africa/R10716/2020|EPI ISL 490297|B.1.1.52|South Africa|2020-06-15	0.0002777469	Africa
Africa|hCoV-19/South Africa/KRISP-0041/2020|EPI ISL 467443|B.1.5|South Africa|2020-03-25	Africa|hCoV-19/South Africa/R10716/2020|EPI ISL 490297|B.1.1.52|South Africa|2020-06-15	0.0002777469	Africa
Africa|hCoV-19/South Africa/KRISP-005/2020|EPI ISL 455630|B.1.5|South Africa|2020-04-29	Africa|hCoV-19/South Africa/R10716/2020|EPI ISL 490297|B.1.1.52|South Africa|2020-06-15	0.0003234911	Africa
Africa|hCoV-19/South Africa/KRISP-0055/2020|EPI ISL 467444|B.1.5|South Africa|2020-03-24	Africa|hCoV-19/South Africa/R10716/2020|EPI ISL 490297|B.1.1.52|South Africa|2020-06-15	0.0002777471	Africa
Africa|hCoV-19/South Africa/KRISP-0056/2020|EPI ISL 467445|B.1.5|South Africa|2020-04-04	Africa|hCoV-19/South Africa/R10716/2020|EPI ISL 490297|B.1.1.52|South Africa|2020-06-15	0.0003472293	Africa
Africa|hCoV-19/South Africa/KRISP-0057/2020|EPI ISL 467446|B.1.5|South Africa|2020-03-29	Africa|hCoV-19/South Africa/R10716/2020|EPI ISL 490297|B.1.1.52|South Africa|2020-06-15	0.0002780557	Africa
Africa|hCoV-19/South Africa/KRISP-0059/2020|EPI ISL 467448|B.1.5|South Africa|2020-04-01	Africa|hCoV-19/South Africa/R10716/2020|EPI ISL 490297|B.1.1.52|South Africa|2020-06-15	0.0003169049	Africa
Africa|hCoV-19/South Africa/KRISP-0065/2020|EPI ISL 467449|B.1.106|South Africa|2020-04-04	Africa|hCoV-19/South Africa/R10716/2020|EPI ISL 490297|B.1.1.52|South Africa|2020-06-15	0.0003129497	Africa
Africa|hCoV-19/South Africa/KRISP-0066/2020|EPI ISL 467450|B.1.106|South Africa|2020-04-03	Africa|hCoV-19/South Africa/R10716/2020|EPI ISL 490297|B.1.1.52|South Africa|2020-06-15	0.0003124718	Africa
Africa|hCoV-19/South Africa/KRISP-0067/2020|EPI ISL 467451|B.1.5|South Africa|2020-04-03	Africa|hCoV-19/South Africa/R10716/2020|EPI ISL 490297|B.1.1.52|South Africa|2020-06-15	0.0002777469	Africa
Africa|hCoV-19/South Africa/KRISP-0074/2020|EPI ISL 467452|B.1.106|South Africa|2020-04-04	Africa|hCoV-19/South Africa/R10716/2020|EPI ISL 490297|B.1.1.52|South Africa|2020-06-15	0.0002484806	Africa
Africa|hCoV-19/South Africa/KRISP-0075/2020|EPI ISL 467453|B.1.106|South Africa|2020-04-04	Africa|hCoV-19/South Africa/R10716/2020|EPI ISL 490297|B.1.1.52|South Africa|2020-06-15	0.0003126455	Africa
Africa|hCoV-19/South Africa/KRISP-0080/2020|EPI ISL 467454|B.1.106|South Africa|2020-04-01	Africa|hCoV-19/South Africa/R10716/2020|EPI ISL 490297|B.1.1.52|South Africa|2020-06-15	0.0003124717	Africa
Africa|hCoV-19/South Africa/KRISP-0081/2020|EPI ISL 467455|B.1.106|South Africa|2020-04-06	Africa|hCoV-19/South Africa/R10716/2020|EPI ISL 490297|B.1.1.52|South Africa|2020-06-15	0.0003124717	Africa
Africa|hCoV-19/South Africa/KRISP-0084/2020|EPI ISL 467456|B.1.106|South Africa|2020-04-05	Africa|hCoV-19/South Africa/R10716/2020|EPI ISL 490297|B.1.1.52|South Africa|2020-06-15	0.0003124717	Africa
Africa|hCoV-19/South Africa/KRISP-0088/2020|EPI ISL 467457|B.1.106|South Africa|2020-04-07	Africa|hCoV-19/South Africa/R10716/2020|EPI ISL 490297|B.1.1.52|South Africa|2020-06-15	0.0003124717	Africa
Africa|hCoV-19/South Africa/KRISP-0089/2020|EPI ISL 467458|B.1.106|South Africa|2020-04-05	Africa|hCoV-19/South Africa/R10716/2020|EPI ISL 490297|B.1.1.52|South Africa|2020-06-15	0.0002834105	Africa
Africa|hCoV-19/South Africa/KRISP-0090/2020|EPI ISL 467459|B.1.106|South Africa|2020-04-03	Africa|hCoV-19/South Africa/R10716/2020|EPI ISL 490297|B.1.1.52|South Africa|2020-06-15	0.0002843977	Africa
Africa|hCoV-19/South Africa/KRISP-0096/2020|EPI ISL 467461|B.1.106|South Africa|2020-04-01	Africa|hCoV-19/South Africa/R10716/2020|EPI ISL 490297|B.1.1.52|South Africa|2020-06-15	0.0002800116	Africa
Africa|hCoV-19/South Africa/KRISP-0097/2020|EPI ISL 467462|B.1.106|South Africa|2020-04-01	Africa|hCoV-19/South Africa/R10716/2020|EPI ISL 490297|B.1.1.52|South Africa|2020-06-15	0.0003126780	Africa
Africa|hCoV-19/South Africa/KRISP-0111/2020|EPI ISL 467465|B.1.106|South Africa|2020-04-01	Africa|hCoV-19/South Africa/R10716/2020|EPI ISL 490297|B.1.1.52|South Africa|2020-06-15	0.0004184415	Africa
Africa|hCoV-19/South Africa/KRISP-0113/2020|EPI ISL 467467|B.1.106|South Africa|2020-04-05	Africa|hCoV-19/South Africa/R10716/2020|EPI ISL 490297|B.1.1.52|South Africa|2020-06-15	0.0003472136	Africa
Africa|hCoV-19/South Africa/KRISP-0115/2020|EPI ISL 467468|B.1.5|South Africa|2020-04-04	Africa|hCoV-19/South Africa/R10716/2020|EPI ISL 490297|B.1.1.52|South Africa|2020-06-15	0.0002777469	Africa
Africa|hCoV-19/South Africa/KRISP-0118/2020|EPI ISL 467470|B.1.106|South Africa|2020-04-01	Africa|hCoV-19/South Africa/R10716/2020|EPI ISL 490297|B.1.1.52|South Africa|2020-06-15	0.0003124826	Africa
Africa|hCoV-19/South Africa/KRISP-0119/2020|EPI ISL 467471|B.1.5|South Africa|2020-04-01	Africa|hCoV-19/South Africa/R10716/2020|EPI ISL 490297|B.1.1.52|South Africa|2020-06-15	0.0002777469	Africa
Africa|hCoV-19/South Africa/KRISP-012/2020|EPI ISL 421576|B.1.1.10|South Africa|2020-04-01	Africa|hCoV-19/South Africa/R10716/2020|EPI ISL 490297|B.1.1.52|South Africa|2020-06-15	0.0002780132	Africa
Africa|hCoV-19/South Africa/KRISP-0120/2020|EPI ISL 467472|B.1.106|South Africa|2020-04-01	Africa|hCoV-19/South Africa/R10716/2020|EPI ISL 490297|B.1.1.52|South Africa|2020-06-15	0.0003472137	Africa
Africa|hCoV-19/South Africa/KRISP-0123/2020|EPI ISL 467475|B.1.5|South Africa|2020-05-14	Africa|hCoV-19/South Africa/R10716/2020|EPI ISL 490297|B.1.1.52|South Africa|2020-06-15	0.0003819444	Africa
Africa|hCoV-19/South Africa/KRISP-0124/2020|EPI ISL 467476|B.1.1.57|South Africa|2020-05-13	Africa|hCoV-19/South Africa/R10716/2020|EPI ISL 490297|B.1.1.52|South Africa|2020-06-15	0.0002097599	Africa
Africa|hCoV-19/South Africa/KRISP-0125/2020|EPI ISL 467477|B.1.1.52|South Africa|2020-05-13	Africa|hCoV-19/South Africa/R10716/2020|EPI ISL 490297|B.1.1.52|South Africa|2020-06-15	0.0002777335	Africa
Africa|hCoV-19/South Africa/KRISP-0126/2020|EPI ISL 467478|B.1.1.40|South Africa|2020-05-13	Africa|hCoV-19/South Africa/R10716/2020|EPI ISL 490297|B.1.1.52|South Africa|2020-06-15	0.0003819071	Africa
Africa|hCoV-19/South Africa/KRISP-0127/2020|EPI ISL 467479|B.1.5.19|South Africa|2020-05-13	Africa|hCoV-19/South Africa/R10716/2020|EPI ISL 490297|B.1.1.52|South Africa|2020-06-15	0.0003819351	Africa
Africa|hCoV-19/South Africa/KRISP-0128/2020|EPI ISL 467480|B.1.1.57|South Africa|2020-05-13	Africa|hCoV-19/South Africa/R10716/2020|EPI ISL 490297|B.1.1.52|South Africa|2020-06-15	0.0002092041	Africa
Africa|hCoV-19/South Africa/KRISP-0129/2020|EPI ISL 467481|B.1.1.52|South Africa|2020-05-13	Africa|hCoV-19/South Africa/R10716/2020|EPI ISL 490297|B.1.1.52|South Africa|2020-06-15	0.0003124566	Africa
Africa|hCoV-19/South Africa/KRISP-0130/2020|EPI ISL 467482|B.1.1.57|South Africa|2020-05-13	Africa|hCoV-19/South Africa/R10716/2020|EPI ISL 490297|B.1.1.52|South Africa|2020-06-15	0.0002430066	Africa
Africa|hCoV-19/South Africa/KRISP-0131/2020|EPI ISL 467483|B.1.5|South Africa|2020-05-13	Africa|hCoV-19/South Africa/R10716/2020|EPI ISL 490297|B.1.1.52|South Africa|2020-06-15	0.0003472150	Africa
Africa|hCoV-19/South Africa/KRISP-0132/2020|EPI ISL 467484|B.1.1.40|South Africa|2020-05-13	Africa|hCoV-19/South Africa/R10716/2020|EPI ISL 490297|B.1.1.52|South Africa|2020-06-15	0.0002777208	Africa
Africa|hCoV-19/South Africa/KRISP-0133/2020|EPI ISL 467485|B.1.1.57|South Africa|2020-05-13	Africa|hCoV-19/South Africa/R10716/2020|EPI ISL 490297|B.1.1.52|South Africa|2020-06-15	0.0002777333	Africa
Africa|hCoV-19/South Africa/KRISP-0134/2020|EPI ISL 467486|B.1.1.206|South Africa|2020-05-14	Africa|hCoV-19/South Africa/R10716/2020|EPI ISL 490297|B.1.1.52|South Africa|2020-06-15	0.0001041345	Africa
Africa|hCoV-19/South Africa/KRISP-0135/2020|EPI ISL 467487|B.1.1.57|South Africa|2020-05-14	Africa|hCoV-19/South Africa/R10716/2020|EPI ISL 490297|B.1.1.52|South Africa|2020-06-15	0.0002100609	Africa
Africa|hCoV-19/South Africa/KRISP-0136/2020|EPI ISL 467488|B.1.5|South Africa|2020-05-14	Africa|hCoV-19/South Africa/R10716/2020|EPI ISL 490297|B.1.1.52|South Africa|2020-06-15	0.0003472222	Africa
Africa|hCoV-19/South Africa/KRISP-0137/2020|EPI ISL 467489|B.1.1.52|South Africa|2020-05-14	Africa|hCoV-19/South Africa/R10716/2020|EPI ISL 490297|B.1.1.52|South Africa|2020-06-15	0.0002777333	Africa
Africa|hCoV-19/South Africa/KRISP-0138/2020|EPI ISL 467490|B.1.1.53|South Africa|2020-05-14	Africa|hCoV-19/South Africa/R10716/2020|EPI ISL 490297|B.1.1.52|South Africa|2020-06-15	0.0002777401	Africa
Africa|hCoV-19/South Africa/KRISP-0139/2020|EPI ISL 467491|B.1.1|South Africa|2020-05-16	Africa|hCoV-19/South Africa/R10716/2020|EPI ISL 490297|B.1.1.52|South Africa|2020-06-15	0.0002430116	Africa
Africa|hCoV-19/South Africa/KRISP-0143/2020|EPI ISL 467493|B.1.1.56|South Africa|2020-05-21	Africa|hCoV-19/South Africa/R10716/2020|EPI ISL 490297|B.1.1.52|South Africa|2020-06-15	0.0002430007	Africa
Africa|hCoV-19/South Africa/KRISP-0144/2020|EPI ISL 467494|B.1.5.16|South Africa|2020-05-30	Africa|hCoV-19/South Africa/R10716/2020|EPI ISL 490297|B.1.1.52|South Africa|2020-06-15	0.0003472221	Africa
Africa|hCoV-19/South Africa/KRISP-0145/2020|EPI ISL 467495|B.1.106|South Africa|2020-05-30	Africa|hCoV-19/South Africa/R10716/2020|EPI ISL 490297|B.1.1.52|South Africa|2020-06-15	0.0003471980	Africa
Africa|hCoV-19/South Africa/KRISP-0148/2020|EPI ISL 467498|B.1.1|South Africa|2020-05-30	Africa|hCoV-19/South Africa/R10716/2020|EPI ISL 490297|B.1.1.52|South Africa|2020-06-15	0.0002082913	Africa
Africa|hCoV-19/South Africa/KRISP-0149/2020|EPI ISL 467499|B.1.1|South Africa|2020-05-30	Africa|hCoV-19/South Africa/R10716/2020|EPI ISL 490297|B.1.1.52|South Africa|2020-06-15	0.0002082819	Africa
Africa|hCoV-19/South Africa/KRISP-0150/2020|EPI ISL 467500|B.1.1.75|South Africa|2020-05-30	Africa|hCoV-19/South Africa/R10716/2020|EPI ISL 490297|B.1.1.52|South Africa|2020-06-15	0.0003471740	Africa
Africa|hCoV-19/South Africa/KRISP-0151/2020|EPI ISL 467501|B.1.1|South Africa|2020-06-01	Africa|hCoV-19/South Africa/R10716/2020|EPI ISL 490297|B.1.1.52|South Africa|2020-06-15	0.0002782491	Africa
Africa|hCoV-19/South Africa/KRISP-0152/2020|EPI ISL 467502|B.1.1|South Africa|2020-06-01	Africa|hCoV-19/South Africa/R10716/2020|EPI ISL 490297|B.1.1.52|South Africa|2020-06-15	0.0002430116	Africa
Africa|hCoV-19/South Africa/KRISP-0153/2020|EPI ISL 467503|B.1.1|South Africa|2020-06-01	Africa|hCoV-19/South Africa/R10716/2020|EPI ISL 490297|B.1.1.52|South Africa|2020-06-15	0.0002777333	Africa
Africa|hCoV-19/South Africa/KRISP-0154/2020|EPI ISL 467504|B.1.1|South Africa|2020-06-01	Africa|hCoV-19/South Africa/R10716/2020|EPI ISL 490297|B.1.1.52|South Africa|2020-06-15	0.0001747657	Africa
Africa|hCoV-19/South Africa/KRISP-0155/2020|EPI ISL 467505|B.1.106|South Africa|2020-06-01	Africa|hCoV-19/South Africa/R10716/2020|EPI ISL 490297|B.1.1.52|South Africa|2020-06-15	0.0003873624	Africa
Africa|hCoV-19/South Africa/KRISP-0157/2020|EPI ISL 467507|B.1.1.273|South Africa|2020-05-25	Africa|hCoV-19/South Africa/R10716/2020|EPI ISL 490297|B.1.1.52|South Africa|2020-06-15	0.0003124501	Africa
Africa|hCoV-19/South Africa/KRISP-0158/2020|EPI ISL 467508|B.1.106|South Africa|2020-05-28	Africa|hCoV-19/South Africa/R10716/2020|EPI ISL 490297|B.1.1.52|South Africa|2020-06-15	0.0004166924	Africa
Africa|hCoV-19/South Africa/KRISP-0159/2020|EPI ISL 467509|B.1.5|South Africa|2020-06-01	Africa|hCoV-19/South Africa/R10716/2020|EPI ISL 490297|B.1.1.52|South Africa|2020-06-15	0.0002777469	Africa
Africa|hCoV-19/South Africa/KRISP-0160/2020|EPI ISL 467510|B.1.5|South Africa|2020-06-01	Africa|hCoV-19/South Africa/R10716/2020|EPI ISL 490297|B.1.1.52|South Africa|2020-06-15	0.0002808470	Africa
Africa|hCoV-19/South Africa/KRISP-0161/2020|EPI ISL 467511|B.1.106|South Africa|2020-06-01	Africa|hCoV-19/South Africa/R10716/2020|EPI ISL 490297|B.1.1.52|South Africa|2020-06-15	0.0003819430	Africa
Africa|hCoV-19/South Africa/KRISP-0165/2020|EPI ISL 467515|B.1.1|South Africa|2020-05-29	Africa|hCoV-19/South Africa/R10716/2020|EPI ISL 490297|B.1.1.52|South Africa|2020-06-15	0.0001747413	Africa
Africa|hCoV-19/South Africa/KRISP-0166/2020|EPI ISL 467516|B.1.5|South Africa|2020-04-14	Africa|hCoV-19/South Africa/R10716/2020|EPI ISL 490297|B.1.1.52|South Africa|2020-06-15	0.0003124859	Africa
Africa|hCoV-19/South Africa/KRISP-0167/2020|EPI ISL 467517|B.1.106|South Africa|2020-06-02	Africa|hCoV-19/South Africa/R10716/2020|EPI ISL 490297|B.1.1.52|South Africa|2020-06-15	0.0003819429	Africa
Africa|hCoV-19/South Africa/KRISP-0168/2020|EPI ISL 467518|B.1.106|South Africa|2020-05-28	Africa|hCoV-19/South Africa/R10716/2020|EPI ISL 490297|B.1.1.52|South Africa|2020-06-15	0.0003819429	Africa
Africa|hCoV-19/South Africa/KRISP-0169/2020|EPI ISL 467519|B.1|South Africa|2020-05-31	Africa|hCoV-19/South Africa/R10716/2020|EPI ISL 490297|B.1.1.52|South Africa|2020-06-15	0.0003490152	Africa
Africa|hCoV-19/South Africa/KRISP-0170/2020|EPI ISL 467520|B.1.1.273|South Africa|2020-05-31	Africa|hCoV-19/South Africa/R10716/2020|EPI ISL 490297|B.1.1.52|South Africa|2020-06-15	0.0003144362	Africa
Africa|hCoV-19/South Africa/KRISP-0174/2020|EPI ISL 467524|B.1.106|South Africa|2020-06-04	Africa|hCoV-19/South Africa/R10716/2020|EPI ISL 490297|B.1.1.52|South Africa|2020-06-15	0.0003819429	Africa
Africa|hCoV-19/South Africa/KRISP-0175/2020|EPI ISL 482702|B.1.1.273|South Africa|2020-06-05	Africa|hCoV-19/South Africa/R10716/2020|EPI ISL 490297|B.1.1.52|South Africa|2020-06-15	0.0003135788	Africa
Africa|hCoV-19/South Africa/KRISP-0178/2020|EPI ISL 482704|B.1.1.57|South Africa|2020-06-05	Africa|hCoV-19/South Africa/R10716/2020|EPI ISL 490297|B.1.1.52|South Africa|2020-06-15	0.0003136073	Africa
Africa|hCoV-19/South Africa/KRISP-0179/2020|EPI ISL 482705|B.1.5.16|South Africa|2020-06-06	Africa|hCoV-19/South Africa/R10716/2020|EPI ISL 490297|B.1.1.52|South Africa|2020-06-15	0.0004861734	Africa
Africa|hCoV-19/South Africa/KRISP-0185/2020|EPI ISL 482708|B.1.1|South Africa|2020-06-07	Africa|hCoV-19/South Africa/R10716/2020|EPI ISL 490297|B.1.1.52|South Africa|2020-06-15	0.0002777458	Africa
Africa|hCoV-19/South Africa/KRISP-0190/2020|EPI ISL 482709|B.1.1.273|South Africa|2020-06-06	Africa|hCoV-19/South Africa/R10716/2020|EPI ISL 490297|B.1.1.52|South Africa|2020-06-15	0.0003126997	Africa
Africa|hCoV-19/South Africa/KRISP-0191/2020|EPI ISL 482710|B.1.106|South Africa|2020-06-04	Africa|hCoV-19/South Africa/R10716/2020|EPI ISL 490297|B.1.1.52|South Africa|2020-06-15	0.0004169053	Africa
Africa|hCoV-19/South Africa/KRISP-0193/2020|EPI ISL 482848|B.1.106|South Africa|2020-06-03	Africa|hCoV-19/South Africa/R10716/2020|EPI ISL 490297|B.1.1.52|South Africa|2020-06-15	0.0003848285	Africa
Africa|hCoV-19/South Africa/KRISP-0194/2020|EPI ISL 482849|B.1.106|South Africa|2020-06-06	Africa|hCoV-19/South Africa/R10716/2020|EPI ISL 490297|B.1.1.52|South Africa|2020-06-15	0.0003941906	Africa
Africa|hCoV-19/South Africa/KRISP-0195/2020|EPI ISL 482850|B.1.106|South Africa|2020-06-07	Africa|hCoV-19/South Africa/R10716/2020|EPI ISL 490297|B.1.1.52|South Africa|2020-06-15	0.0004592711	Africa
Africa|hCoV-19/South Africa/KRISP-0196/2020|EPI ISL 482712|B.1.106|South Africa|2020-06-08	Africa|hCoV-19/South Africa/R10716/2020|EPI ISL 490297|B.1.1.52|South Africa|2020-06-15	0.0004514059	Africa
Africa|hCoV-19/South Africa/KRISP-0197/2020|EPI ISL 482713|B.1.1.206|South Africa|2020-06-08	Africa|hCoV-19/South Africa/R10716/2020|EPI ISL 490297|B.1.1.52|South Africa|2020-06-15	0.0001053225	Africa
Africa|hCoV-19/South Africa/KRISP-0198/2020|EPI ISL 482851|B.1.1|South Africa|2020-06-11	Africa|hCoV-19/South Africa/R10716/2020|EPI ISL 490297|B.1.1.52|South Africa|2020-06-15	0.0002449135	Africa
Africa|hCoV-19/South Africa/KRISP-0199/2020|EPI ISL 482714|B.1.5|South Africa|2020-06-11	Africa|hCoV-19/South Africa/R10716/2020|EPI ISL 490297|B.1.1.52|South Africa|2020-06-15	0.0004221909	Africa
Africa|hCoV-19/South Africa/KRISP-02/2020|EPI ISL 421572|B|South Africa|2020-03-23	Africa|hCoV-19/South Africa/R10716/2020|EPI ISL 490297|B.1.1.52|South Africa|2020-06-15	0.0006035668	Africa
Africa|hCoV-19/South Africa/KRISP-0200/2020|EPI ISL 482715|B.1.5|South Africa|2020-06-11	Africa|hCoV-19/South Africa/R10716/2020|EPI ISL 490297|B.1.1.52|South Africa|2020-06-15	0.0003868353	Africa
Africa|hCoV-19/South Africa/KRISP-0201/2020|EPI ISL 482716|B.1.1|South Africa|2020-06-11	Africa|hCoV-19/South Africa/R10716/2020|EPI ISL 490297|B.1.1.52|South Africa|2020-06-15	0.0002082820	Africa
Africa|hCoV-19/South Africa/KRISP-0203/2020|EPI ISL 482852|B.1.1|South Africa|2020-06-11	Africa|hCoV-19/South Africa/R10716/2020|EPI ISL 490297|B.1.1.52|South Africa|2020-06-15	0.0002430200	Africa
Africa|hCoV-19/South Africa/KRISP-0206/2020|EPI ISL 482719|B.1.5|South Africa|2020-06-11	Africa|hCoV-19/South Africa/R10716/2020|EPI ISL 490297|B.1.1.52|South Africa|2020-06-15	0.0003829268	Africa
Africa|hCoV-19/South Africa/KRISP-0211/2020|EPI ISL 482720|B.1.5|South Africa|2020-06-11	Africa|hCoV-19/South Africa/R10716/2020|EPI ISL 490297|B.1.1.52|South Africa|2020-06-15	0.0003473342	Africa
Africa|hCoV-19/South Africa/KRISP-0212/2020|EPI ISL 482721|B.1.5|South Africa|2020-06-11	Africa|hCoV-19/South Africa/R10716/2020|EPI ISL 490297|B.1.1.52|South Africa|2020-06-15	0.0003482776	Africa
Africa|hCoV-19/South Africa/KRISP-0213/2020|EPI ISL 482722|B.1.5|South Africa|2020-06-11	Africa|hCoV-19/South Africa/R10716/2020|EPI ISL 490297|B.1.1.52|South Africa|2020-06-15	0.0003127214	Africa
Africa|hCoV-19/South Africa/KRISP-0214/2020|EPI ISL 482723|B.1.5|South Africa|2020-06-11	Africa|hCoV-19/South Africa/R10716/2020|EPI ISL 490297|B.1.1.52|South Africa|2020-06-15	0.0004184942	Africa
Africa|hCoV-19/South Africa/KRISP-0224/2020|EPI ISL 482724|B.1.144|South Africa|2020-06-11	Africa|hCoV-19/South Africa/R10716/2020|EPI ISL 490297|B.1.1.52|South Africa|2020-06-15	0.0002460641	Africa
Africa|hCoV-19/South Africa/KRISP-0243/2020|EPI ISL 482725|B.1.140|South Africa|2020-06-14	Africa|hCoV-19/South Africa/R10716/2020|EPI ISL 490297|B.1.1.52|South Africa|2020-06-15	0.0004990837	Africa
Africa|hCoV-19/South Africa/KRISP-0245/2020|EPI ISL 482726|B.1.144|South Africa|2020-06-14	Africa|hCoV-19/South Africa/R10716/2020|EPI ISL 490297|B.1.1.52|South Africa|2020-06-15	0.0002777472	Africa
Africa|hCoV-19/South Africa/KRISP-0255/2020|EPI ISL 482728|B.1.5|South Africa|2020-06-14	Africa|hCoV-19/South Africa/R10716/2020|EPI ISL 490297|B.1.1.52|South Africa|2020-06-15	0.0002808443	Africa
Africa|hCoV-19/South Africa/KRISP-0259/2020|EPI ISL 482729|B.1|South Africa|2020-06-15	Africa|hCoV-19/South Africa/R10716/2020|EPI ISL 490297|B.1.1.52|South Africa|2020-06-15	0.0004595816	Africa
Africa|hCoV-19/South Africa/KRISP-0260/2020|EPI ISL 482730|B.1.140|South Africa|2020-06-15	Africa|hCoV-19/South Africa/R10716/2020|EPI ISL 490297|B.1.1.52|South Africa|2020-06-15	0.0005652472	Africa
Africa|hCoV-19/South Africa/KRISP-0261/2020|EPI ISL 482731|B.1.5|South Africa|2020-06-15	Africa|hCoV-19/South Africa/R10716/2020|EPI ISL 490297|B.1.1.52|South Africa|2020-06-15	0.0004220784	Africa
Africa|hCoV-19/South Africa/KRISP-0266/2020|EPI ISL 482853|B.1.1|South Africa|2020-06-17	Africa|hCoV-19/South Africa/R10716/2020|EPI ISL 490297|B.1.1.52|South Africa|2020-06-15	0.0003472124	Africa
Africa|hCoV-19/South Africa/KRISP-0267/2020|EPI ISL 482854|A|South Africa|2020-06-17	Africa|hCoV-19/South Africa/R10716/2020|EPI ISL 490297|B.1.1.52|South Africa|2020-06-15	0.0009820584	Africa
Africa|hCoV-19/South Africa/KRISP-0268/2020|EPI ISL 482855|B.1.1.117|South Africa|2020-06-17	Africa|hCoV-19/South Africa/R10716/2020|EPI ISL 490297|B.1.1.52|South Africa|2020-06-15	0.0003163483	Africa
Africa|hCoV-19/South Africa/KRISP-0269/2020|EPI ISL 482856|B.1.5|South Africa|2020-06-17	Africa|hCoV-19/South Africa/R10716/2020|EPI ISL 490297|B.1.1.52|South Africa|2020-06-15	0.0004207343	Africa
Africa|hCoV-19/South Africa/KRISP-0270/2020|EPI ISL 482857|B.1.1.117|South Africa|2020-06-17	Africa|hCoV-19/South Africa/R10716/2020|EPI ISL 490297|B.1.1.52|South Africa|2020-06-15	0.0003155496	Africa
Africa|hCoV-19/South Africa/KRISP-0271/2020|EPI ISL 482858|B.1.1|South Africa|2020-06-17	Africa|hCoV-19/South Africa/R10716/2020|EPI ISL 490297|B.1.1.52|South Africa|2020-06-15	0.0003875453	Africa
Africa|hCoV-19/South Africa/KRISP-0272/2020|EPI ISL 482859|B.1.1|South Africa|2020-06-17	Africa|hCoV-19/South Africa/R10716/2020|EPI ISL 490297|B.1.1.52|South Africa|2020-06-15	0.0002464591	Africa
Africa|hCoV-19/South Africa/KRISP-0273/2020|EPI ISL 482860|B.1.1.57|South Africa|2020-06-18	Africa|hCoV-19/South Africa/R10716/2020|EPI ISL 490297|B.1.1.52|South Africa|2020-06-15	0.0004244826	Africa
Africa|hCoV-19/South Africa/KRISP-0274/2020|EPI ISL 482861|B.1.1.57|South Africa|2020-06-18	Africa|hCoV-19/South Africa/R10716/2020|EPI ISL 490297|B.1.1.52|South Africa|2020-06-15	0.0004202764	Africa
Africa|hCoV-19/South Africa/KRISP-0275/2020|EPI ISL 482862|B.1.1|South Africa|2020-06-18	Africa|hCoV-19/South Africa/R10716/2020|EPI ISL 490297|B.1.1.52|South Africa|2020-06-15	0.0002435673	Africa
Africa|hCoV-19/South Africa/KRISP-0276/2020|EPI ISL 482863|B.1.1.57|South Africa|2020-06-18	Africa|hCoV-19/South Africa/R10716/2020|EPI ISL 490297|B.1.1.52|South Africa|2020-06-15	0.0004247080	Africa
Africa|hCoV-19/South Africa/KRISP-0277/2020|EPI ISL 482864|B.1.1.273|South Africa|2020-06-16	Africa|hCoV-19/South Africa/R10716/2020|EPI ISL 490297|B.1.1.52|South Africa|2020-06-15	0.0004587435	Africa
Africa|hCoV-19/South Africa/KRISP-0278/2020|EPI ISL 482865|B.1.1.75|South Africa|2020-06-16	Africa|hCoV-19/South Africa/R10716/2020|EPI ISL 490297|B.1.1.52|South Africa|2020-06-15	0.0002794279	Africa
Africa|hCoV-19/South Africa/KRISP-0279/2020|EPI ISL 482866|B.1.1.56|South Africa|2020-06-16	Africa|hCoV-19/South Africa/R10716/2020|EPI ISL 490297|B.1.1.52|South Africa|2020-06-15	0.0003536918	Africa
Africa|hCoV-19/South Africa/KRISP-0280/2020|EPI ISL 482867|B.1.1.206|South Africa|2020-06-16	Africa|hCoV-19/South Africa/R10716/2020|EPI ISL 490297|B.1.1.52|South Africa|2020-06-15	0.0001388489	Africa
Africa|hCoV-19/South Africa/KRISP-0281/2020|EPI ISL 482868|B.1.1.206|South Africa|2020-06-16	Africa|hCoV-19/South Africa/R10716/2020|EPI ISL 490297|B.1.1.52|South Africa|2020-06-15	0.0001420031	Africa
Africa|hCoV-19/South Africa/KRISP-0282/2020|EPI ISL 482869|B.1.1.206|South Africa|2020-06-16	Africa|hCoV-19/South Africa/R10716/2020|EPI ISL 490297|B.1.1.52|South Africa|2020-06-15	0.0001761881	Africa
Africa|hCoV-19/South Africa/KRISP-0283/2020|EPI ISL 482870|B.1.1.206|South Africa|2020-06-16	Africa|hCoV-19/South Africa/R10716/2020|EPI ISL 490297|B.1.1.52|South Africa|2020-06-15	0.0001785087	Africa
Africa|hCoV-19/South Africa/KRISP-0284/2020|EPI ISL 482871|B.1.1.206|South Africa|2020-06-16	Africa|hCoV-19/South Africa/R10716/2020|EPI ISL 490297|B.1.1.52|South Africa|2020-06-15	0.0002097548	Africa
Africa|hCoV-19/South Africa/KRISP-0285/2020|EPI ISL 482872|B.1.1.206|South Africa|2020-06-16	Africa|hCoV-19/South Africa/R10716/2020|EPI ISL 490297|B.1.1.52|South Africa|2020-06-15	0.0001763371	Africa
Africa|hCoV-19/South Africa/KRISP-0286/2020|EPI ISL 487277|B.1.1|South Africa|2020-06-26	Africa|hCoV-19/South Africa/R10716/2020|EPI ISL 490297|B.1.1.52|South Africa|2020-06-15	0.0002082820	Africa
Africa|hCoV-19/South Africa/KRISP-0287/2020|EPI ISL 487278|B.1.1.84|South Africa|2020-06-26	Africa|hCoV-19/South Africa/R10716/2020|EPI ISL 490297|B.1.1.52|South Africa|2020-06-15	0.0002434994	Africa
Africa|hCoV-19/South Africa/KRISP-0288/2020|EPI ISL 487279|B.1.140|South Africa|2020-06-26	Africa|hCoV-19/South Africa/R10716/2020|EPI ISL 490297|B.1.1.52|South Africa|2020-06-15	0.0004603560	Africa
Africa|hCoV-19/South Africa/KRISP-0290/2020|EPI ISL 487280|B.1.1.84|South Africa|2020-06-26	Africa|hCoV-19/South Africa/R10716/2020|EPI ISL 490297|B.1.1.52|South Africa|2020-06-15	0.0002779522	Africa
Africa|hCoV-19/South Africa/KRISP-0291/2020|EPI ISL 487281|B.1.1.84|South Africa|2020-06-26	Africa|hCoV-19/South Africa/R10716/2020|EPI ISL 490297|B.1.1.52|South Africa|2020-06-15	0.0003478414	Africa
Africa|hCoV-19/South Africa/KRISP-0293/2020|EPI ISL 487282|B.1.5|South Africa|2020-06-25	Africa|hCoV-19/South Africa/R10716/2020|EPI ISL 490297|B.1.1.52|South Africa|2020-06-15	0.0005005175	Africa
Africa|hCoV-19/South Africa/KRISP-0296/2020|EPI ISL 487284|B.1.1.57|South Africa|2020-06-26	Africa|hCoV-19/South Africa/R10716/2020|EPI ISL 490297|B.1.1.52|South Africa|2020-06-15	0.0002472339	Africa
Africa|hCoV-19/South Africa/KRISP-0297/2020|EPI ISL 487285|B.1.1.84|South Africa|2020-06-26	Africa|hCoV-19/South Africa/R10716/2020|EPI ISL 490297|B.1.1.52|South Africa|2020-06-15	0.0002457899	Africa
Africa|hCoV-19/South Africa/KRISP-0299/2020|EPI ISL 487287|B.1.140|South Africa|2020-06-25	Africa|hCoV-19/South Africa/R10716/2020|EPI ISL 490297|B.1.1.52|South Africa|2020-06-15	0.0004205521	Africa
Africa|hCoV-19/South Africa/KRISP-0300/2020|EPI ISL 487288|B.1.140|South Africa|2020-06-25	Africa|hCoV-19/South Africa/R10716/2020|EPI ISL 490297|B.1.1.52|South Africa|2020-06-15	0.0004514474	Africa
Africa|hCoV-19/South Africa/KRISP-0302/2020|EPI ISL 487289|B.1.5|South Africa|2020-06-24	Africa|hCoV-19/South Africa/R10716/2020|EPI ISL 490297|B.1.1.52|South Africa|2020-06-15	0.0004637318	Africa
Africa|hCoV-19/South Africa/KRISP-0303/2020|EPI ISL 487348|B.1.144|South Africa|2020-06-25	Africa|hCoV-19/South Africa/R10716/2020|EPI ISL 490297|B.1.1.52|South Africa|2020-06-15	0.0003157268	Africa
Africa|hCoV-19/South Africa/KRISP-0305/2020|EPI ISL 487291|B.1.1.206|South Africa|2020-06-24	Africa|hCoV-19/South Africa/R10716/2020|EPI ISL 490297|B.1.1.52|South Africa|2020-06-15	0.0002536949	Africa
Africa|hCoV-19/South Africa/KRISP-0308/2020|EPI ISL 487292|C.1|South Africa|2020-06-24	Africa|hCoV-19/South Africa/R10716/2020|EPI ISL 490297|B.1.1.52|South Africa|2020-06-15	0.0003837843	Africa
Africa|hCoV-19/South Africa/KRISP-0309/2020|EPI ISL 487293|C.1|South Africa|2020-06-24	Africa|hCoV-19/South Africa/R10716/2020|EPI ISL 490297|B.1.1.52|South Africa|2020-06-15	0.0004270823	Africa
Africa|hCoV-19/South Africa/KRISP-0310/2020|EPI ISL 487294|C.1|South Africa|2020-06-24	Africa|hCoV-19/South Africa/R10716/2020|EPI ISL 490297|B.1.1.52|South Africa|2020-06-15	0.0003861876	Africa
Africa|hCoV-19/South Africa/KRISP-0312/2020|EPI ISL 487295|B.1.1.62|South Africa|2020-06-24	Africa|hCoV-19/South Africa/R10716/2020|EPI ISL 490297|B.1.1.52|South Africa|2020-06-15	0.0002440792	Africa
Africa|hCoV-19/South Africa/KRISP-0318/2020|EPI ISL 487297|B.1.1.206|South Africa|2020-06-23	Africa|hCoV-19/South Africa/R10716/2020|EPI ISL 490297|B.1.1.52|South Africa|2020-06-15	0.0001389178	Africa
Africa|hCoV-19/South Africa/KRISP-0321/2020|EPI ISL 487298|B.1.1.206|South Africa|2020-06-24	Africa|hCoV-19/South Africa/R10716/2020|EPI ISL 490297|B.1.1.52|South Africa|2020-06-15	0.0002121296	Africa
Africa|hCoV-19/South Africa/KRISP-0322/2020|EPI ISL 487299|B.1.1.288|South Africa|2020-06-24	Africa|hCoV-19/South Africa/R10716/2020|EPI ISL 490297|B.1.1.52|South Africa|2020-06-15	0.0002137876	Africa
Africa|hCoV-19/South Africa/KRISP-0323/2020|EPI ISL 487300|B.1.1.288|South Africa|2020-06-24	Africa|hCoV-19/South Africa/R10716/2020|EPI ISL 490297|B.1.1.52|South Africa|2020-06-15	0.0002117957	Africa
Africa|hCoV-19/South Africa/KRISP-0327/2020|EPI ISL 487301|C.1|South Africa|2020-06-24	Africa|hCoV-19/South Africa/R10716/2020|EPI ISL 490297|B.1.1.52|South Africa|2020-06-15	0.0003947368	Africa
Africa|hCoV-19/South Africa/KRISP-0331/2020|EPI ISL 487302|B.1.1.206|South Africa|2020-06-24	Africa|hCoV-19/South Africa/R10716/2020|EPI ISL 490297|B.1.1.52|South Africa|2020-06-15	0.0001766630	Africa
Africa|hCoV-19/South Africa/KRISP-0332/2020|EPI ISL 487303|C.1|South Africa|2020-06-24	Africa|hCoV-19/South Africa/R10716/2020|EPI ISL 490297|B.1.1.52|South Africa|2020-06-15	0.0004239450	Africa
Africa|hCoV-19/South Africa/KRISP-0336/2020|EPI ISL 487304|B.1.1.273|South Africa|2020-06-18	Africa|hCoV-19/South Africa/R10716/2020|EPI ISL 490297|B.1.1.52|South Africa|2020-06-15	0.0004166638	Africa
Africa|hCoV-19/South Africa/KRISP-0337/2020|EPI ISL 495517|B.1.1.273|South Africa|2020-06-18	Africa|hCoV-19/South Africa/R10716/2020|EPI ISL 490297|B.1.1.52|South Africa|2020-06-15	0.0004257685	Africa
Africa|hCoV-19/South Africa/KRISP-0338/2020|EPI ISL 487305|B.1.1.273|South Africa|2020-06-18	Africa|hCoV-19/South Africa/R10716/2020|EPI ISL 490297|B.1.1.52|South Africa|2020-06-15	0.0003849634	Africa
Africa|hCoV-19/South Africa/KRISP-0339/2020|EPI ISL 487306|B.1.1.273|South Africa|2020-06-18	Africa|hCoV-19/South Africa/R10716/2020|EPI ISL 490297|B.1.1.52|South Africa|2020-06-15	0.0003925174	Africa
Africa|hCoV-19/South Africa/KRISP-0340/2020|EPI ISL 487307|B.1.1.273|South Africa|2020-06-17	Africa|hCoV-19/South Africa/R10716/2020|EPI ISL 490297|B.1.1.52|South Africa|2020-06-15	0.0003892126	Africa
Africa|hCoV-19/South Africa/KRISP-0342/2020|EPI ISL 495518|B.1.1.206|South Africa|2020-06-18	Africa|hCoV-19/South Africa/R10716/2020|EPI ISL 490297|B.1.1.52|South Africa|2020-06-15	0.0002518249	Africa
Africa|hCoV-19/South Africa/KRISP-0343/2020|EPI ISL 495519|H.1|South Africa|2020-06-18	Africa|hCoV-19/South Africa/R10716/2020|EPI ISL 490297|B.1.1.52|South Africa|2020-06-15	0.0002800117	Africa
Africa|hCoV-19/South Africa/KRISP-0344/2020|EPI ISL 495520|C.1|South Africa|2020-06-20	Africa|hCoV-19/South Africa/R10716/2020|EPI ISL 490297|B.1.1.52|South Africa|2020-06-15	0.0005229372	Africa
Africa|hCoV-19/South Africa/KRISP-0346/2020|EPI ISL 495521|B.1.140|South Africa|2020-06-18	Africa|hCoV-19/South Africa/R10716/2020|EPI ISL 490297|B.1.1.52|South Africa|2020-06-15	0.0004950776	Africa
Africa|hCoV-19/South Africa/KRISP-0347/2020|EPI ISL 487308|B.1.1.206|South Africa|2020-06-18	Africa|hCoV-19/South Africa/R10716/2020|EPI ISL 490297|B.1.1.52|South Africa|2020-06-15	0.0002430227	Africa
Africa|hCoV-19/South Africa/KRISP-0348/2020|EPI ISL 487309|B.1.144|South Africa|2020-06-18	Africa|hCoV-19/South Africa/R10716/2020|EPI ISL 490297|B.1.1.52|South Africa|2020-06-15	0.0002845553	Africa
Africa|hCoV-19/South Africa/KRISP-0349/2020|EPI ISL 487310|B.1.1.206|South Africa|2020-06-17	Africa|hCoV-19/South Africa/R10716/2020|EPI ISL 490297|B.1.1.52|South Africa|2020-06-15	0.0001049503	Africa
Africa|hCoV-19/South Africa/KRISP-0350/2020|EPI ISL 487311|B.1.1.206|South Africa|2020-06-17	Africa|hCoV-19/South Africa/R10716/2020|EPI ISL 490297|B.1.1.52|South Africa|2020-06-15	0.0001042358	Africa
Africa|hCoV-19/South Africa/KRISP-0352/2020|EPI ISL 487312|B.1.1.206|South Africa|2020-06-17	Africa|hCoV-19/South Africa/R10716/2020|EPI ISL 490297|B.1.1.52|South Africa|2020-06-15	0.0001042068	Africa
Africa|hCoV-19/South Africa/KRISP-0356/2020|EPI ISL 487313|B.1.5|South Africa|2020-06-25	Africa|hCoV-19/South Africa/R10716/2020|EPI ISL 490297|B.1.1.52|South Africa|2020-06-15	0.0004892378	Africa
Africa|hCoV-19/South Africa/KRISP-0360/2020|EPI ISL 487314|C.1|South Africa|2020-06-19	Africa|hCoV-19/South Africa/R10716/2020|EPI ISL 490297|B.1.1.52|South Africa|2020-06-15	0.0004861058	Africa
Africa|hCoV-19/South Africa/KRISP-0361/2020|EPI ISL 487315|B.1.1.206|South Africa|2020-06-18	Africa|hCoV-19/South Africa/R10716/2020|EPI ISL 490297|B.1.1.52|South Africa|2020-06-15	0.0002143190	Africa
Africa|hCoV-19/South Africa/KRISP-0365/2020|EPI ISL 487316|B.1.1.84|South Africa|2020-06-25	Africa|hCoV-19/South Africa/R10716/2020|EPI ISL 490297|B.1.1.52|South Africa|2020-06-15	0.0002777278	Africa
Africa|hCoV-19/South Africa/KRISP-0366/2020|EPI ISL 487317|B.1.1|South Africa|2020-06-18	Africa|hCoV-19/South Africa/R10716/2020|EPI ISL 490297|B.1.1.52|South Africa|2020-06-15	0.0001425140	Africa
Africa|hCoV-19/South Africa/KRISP-0367/2020|EPI ISL 487318|B.1.1.273|South Africa|2020-06-25	Africa|hCoV-19/South Africa/R10716/2020|EPI ISL 490297|B.1.1.52|South Africa|2020-06-15	0.0003818998	Africa
Africa|hCoV-19/South Africa/KRISP-0368/2020|EPI ISL 487319|B.1.1|South Africa|2020-06-18	Africa|hCoV-19/South Africa/R10716/2020|EPI ISL 490297|B.1.1.52|South Africa|2020-06-15	0.0002082870	Africa
Africa|hCoV-19/South Africa/KRISP-0369/2020|EPI ISL 487320|B.1.1.84|South Africa|2020-06-25	Africa|hCoV-19/South Africa/R10716/2020|EPI ISL 490297|B.1.1.52|South Africa|2020-06-15	0.0002777208	Africa
Africa|hCoV-19/South Africa/KRISP-0370/2020|EPI ISL 487321|B.1.140|South Africa|2020-06-25	Africa|hCoV-19/South Africa/R10716/2020|EPI ISL 490297|B.1.1.52|South Africa|2020-06-15	0.0004862071	Africa
Africa|hCoV-19/South Africa/KRISP-0372/2020|EPI ISL 487323|B.1.106|South Africa|2020-06-19	Africa|hCoV-19/South Africa/R10716/2020|EPI ISL 490297|B.1.1.52|South Africa|2020-06-15	0.0003854857	Africa
Africa|hCoV-19/South Africa/KRISP-0373/2020|EPI ISL 487324|B.1.106|South Africa|2020-06-19	Africa|hCoV-19/South Africa/R10716/2020|EPI ISL 490297|B.1.1.52|South Africa|2020-06-15	0.0004166742	Africa
Africa|hCoV-19/South Africa/KRISP-0375/2020|EPI ISL 487325|B.1.140|South Africa|2020-06-25	Africa|hCoV-19/South Africa/R10716/2020|EPI ISL 490297|B.1.1.52|South Africa|2020-06-15	0.0004898470	Africa
Africa|hCoV-19/South Africa/KRISP-0376/2020|EPI ISL 487326|B.1.5|South Africa|2020-06-22	Africa|hCoV-19/South Africa/R10716/2020|EPI ISL 490297|B.1.1.52|South Africa|2020-06-15	0.0003134839	Africa
Africa|hCoV-19/South Africa/KRISP-0377/2020|EPI ISL 495522|B.1.1|South Africa|2020-06-22	Africa|hCoV-19/South Africa/R10716/2020|EPI ISL 490297|B.1.1.52|South Africa|2020-06-15	0.0002178307	Africa
Africa|hCoV-19/South Africa/KRISP-0378/2020|EPI ISL 487327|B.1.1.84|South Africa|2020-06-22	Africa|hCoV-19/South Africa/R10716/2020|EPI ISL 490297|B.1.1.52|South Africa|2020-06-15	0.0002505846	Africa
Africa|hCoV-19/South Africa/KRISP-0380/2020|EPI ISL 487328|B.1.1.84|South Africa|2020-06-25	Africa|hCoV-19/South Africa/R10716/2020|EPI ISL 490297|B.1.1.52|South Africa|2020-06-15	0.0002432454	Africa
Africa|hCoV-19/South Africa/KRISP-0382/2020|EPI ISL 495523|B.1.140|South Africa|2020-06-25	Africa|hCoV-19/South Africa/R10716/2020|EPI ISL 490297|B.1.1.52|South Africa|2020-06-15	0.0004673334	Africa
Africa|hCoV-19/South Africa/KRISP-0383/2020|EPI ISL 495524|B.1.140|South Africa|2020-06-25	Africa|hCoV-19/South Africa/R10716/2020|EPI ISL 490297|B.1.1.52|South Africa|2020-06-15	0.0006308399	Africa
Africa|hCoV-19/South Africa/KRISP-0384/2020|EPI ISL 495525|B.1.140|South Africa|2020-06-25	Africa|hCoV-19/South Africa/R10716/2020|EPI ISL 490297|B.1.1.52|South Africa|2020-06-15	0.0004630943	Africa
Africa|hCoV-19/South Africa/KRISP-0386/2020|EPI ISL 487329|B.1.1.62|South Africa|2020-07-01	Africa|hCoV-19/South Africa/R10716/2020|EPI ISL 490297|B.1.1.52|South Africa|2020-06-15	0.0002430227	Africa
Africa|hCoV-19/South Africa/KRISP-0387/2020|EPI ISL 487330|B.1.1.99|South Africa|2020-07-01	Africa|hCoV-19/South Africa/R10716/2020|EPI ISL 490297|B.1.1.52|South Africa|2020-06-15	0.0003124718	Africa
Africa|hCoV-19/South Africa/KRISP-0388/2020|EPI ISL 487331|B.1.140|South Africa|2020-07-01	Africa|hCoV-19/South Africa/R10716/2020|EPI ISL 490297|B.1.1.52|South Africa|2020-06-15	0.0004548756	Africa
Africa|hCoV-19/South Africa/KRISP-0389/2020|EPI ISL 487332|C.9|South Africa|2020-07-01	Africa|hCoV-19/South Africa/R10716/2020|EPI ISL 490297|B.1.1.52|South Africa|2020-06-15	0.0004513951	Africa
Africa|hCoV-19/South Africa/KRISP-0390/2020|EPI ISL 487333|C.2|South Africa|2020-07-01	Africa|hCoV-19/South Africa/R10716/2020|EPI ISL 490297|B.1.1.52|South Africa|2020-06-15	0.0004523216	Africa
Africa|hCoV-19/South Africa/KRISP-0391/2020|EPI ISL 487334|B.1.1.206|South Africa|2020-07-01	Africa|hCoV-19/South Africa/R10716/2020|EPI ISL 490297|B.1.1.52|South Africa|2020-06-15	0.0001041417	Africa
Africa|hCoV-19/South Africa/KRISP-0392/2020|EPI ISL 487335|B.1.5.19|South Africa|2020-07-01	Africa|hCoV-19/South Africa/R10716/2020|EPI ISL 490297|B.1.1.52|South Africa|2020-06-15	0.0003243990	Africa
Africa|hCoV-19/South Africa/KRISP-0393/2020|EPI ISL 487336|C.6|South Africa|2020-07-01	Africa|hCoV-19/South Africa/R10716/2020|EPI ISL 490297|B.1.1.52|South Africa|2020-06-15	0.0003819337	Africa
Africa|hCoV-19/South Africa/KRISP-0394/2020|EPI ISL 487337|B.1.5.19|South Africa|2020-07-01	Africa|hCoV-19/South Africa/R10716/2020|EPI ISL 490297|B.1.1.52|South Africa|2020-06-15	0.0003819601	Africa
Africa|hCoV-19/South Africa/KRISP-0395/2020|EPI ISL 487338|C.2|South Africa|2020-07-01	Africa|hCoV-19/South Africa/R10716/2020|EPI ISL 490297|B.1.1.52|South Africa|2020-06-15	0.0004166449	Africa
Africa|hCoV-19/South Africa/KRISP-0396/2020|EPI ISL 487339|C.1|South Africa|2020-07-01	Africa|hCoV-19/South Africa/R10716/2020|EPI ISL 490297|B.1.1.52|South Africa|2020-06-15	0.0004516632	Africa
Africa|hCoV-19/South Africa/KRISP-0397/2020|EPI ISL 487340|B.1.5|South Africa|2020-07-01	Africa|hCoV-19/South Africa/R10716/2020|EPI ISL 490297|B.1.1.52|South Africa|2020-06-15	0.0003819352	Africa
Africa|hCoV-19/South Africa/KRISP-0398/2020|EPI ISL 487341|B.1.1.206|South Africa|2020-07-01	Africa|hCoV-19/South Africa/R10716/2020|EPI ISL 490297|B.1.1.52|South Africa|2020-06-15	0.0001417279	Africa
Africa|hCoV-19/South Africa/KRISP-04/2020|EPI ISL 436684|B.1.1.273|South Africa|2020-03-31	Africa|hCoV-19/South Africa/R10716/2020|EPI ISL 490297|B.1.1.52|South Africa|2020-06-15	0.0002087945	Africa
Africa|hCoV-19/South Africa/KRISP-0402/2020|EPI ISL 495527|B.1.140|South Africa|2020-06-23	Africa|hCoV-19/South Africa/R10716/2020|EPI ISL 490297|B.1.1.52|South Africa|2020-06-15	0.0005221929	Africa
Africa|hCoV-19/South Africa/KRISP-0403/2020|EPI ISL 495528|C.1|South Africa|2020-06-23	Africa|hCoV-19/South Africa/R10716/2020|EPI ISL 490297|B.1.1.52|South Africa|2020-06-15	0.0003847211	Africa
Africa|hCoV-19/South Africa/KRISP-0404/2020|EPI ISL 495529|B.1.1.206|South Africa|2020-06-24	Africa|hCoV-19/South Africa/R10716/2020|EPI ISL 490297|B.1.1.52|South Africa|2020-06-15	0.0001388551	Africa
Africa|hCoV-19/South Africa/KRISP-0405/2020|EPI ISL 495530|B.1.140|South Africa|2020-06-23	Africa|hCoV-19/South Africa/R10716/2020|EPI ISL 490297|B.1.1.52|South Africa|2020-06-15	0.0005209597	Africa
Africa|hCoV-19/South Africa/KRISP-0406/2020|EPI ISL 495531|B.1.1.206|South Africa|2020-06-22	Africa|hCoV-19/South Africa/R10716/2020|EPI ISL 490297|B.1.1.52|South Africa|2020-06-15	0.0001773745	Africa
Africa|hCoV-19/South Africa/KRISP-0407/2020|EPI ISL 495532|B.1.5|South Africa|2020-06-24	Africa|hCoV-19/South Africa/R10716/2020|EPI ISL 490297|B.1.1.52|South Africa|2020-06-15	0.0003174140	Africa
Africa|hCoV-19/South Africa/KRISP-0408/2020|EPI ISL 495533|B.1.140|South Africa|2020-06-23	Africa|hCoV-19/South Africa/R10716/2020|EPI ISL 490297|B.1.1.52|South Africa|2020-06-15	0.0004326655	Africa
Africa|hCoV-19/South Africa/KRISP-0409/2020|EPI ISL 495534|C.1|South Africa|2020-06-23	Africa|hCoV-19/South Africa/R10716/2020|EPI ISL 490297|B.1.1.52|South Africa|2020-06-15	0.0003819159	Africa
Africa|hCoV-19/South Africa/KRISP-0410/2020|EPI ISL 495535|B.1.140|South Africa|2020-07-02	Africa|hCoV-19/South Africa/R10716/2020|EPI ISL 490297|B.1.1.52|South Africa|2020-06-15	0.0005556883	Africa
Africa|hCoV-19/South Africa/KRISP-0411/2020|EPI ISL 495536|B.1.1.206|South Africa|2020-07-02	Africa|hCoV-19/South Africa/R10716/2020|EPI ISL 490297|B.1.1.52|South Africa|2020-06-15	0.0002082964	Africa
Africa|hCoV-19/South Africa/KRISP-0412/2020|EPI ISL 495537|B.1.1.206|South Africa|2020-07-02	Africa|hCoV-19/South Africa/R10716/2020|EPI ISL 490297|B.1.1.52|South Africa|2020-06-15	0.0002430175	Africa
Africa|hCoV-19/South Africa/KRISP-0413/2020|EPI ISL 495538|B.1.1.40|South Africa|2020-07-02	Africa|hCoV-19/South Africa/R10716/2020|EPI ISL 490297|B.1.1.52|South Africa|2020-06-15	0.0003471895	Africa
Africa|hCoV-19/South Africa/KRISP-0414/2020|EPI ISL 495539|B.1.140|South Africa|2020-07-02	Africa|hCoV-19/South Africa/R10716/2020|EPI ISL 490297|B.1.1.52|South Africa|2020-06-15	0.0004861851	Africa
Africa|hCoV-19/South Africa/KRISP-0415/2020|EPI ISL 495540|B.1.140|South Africa|2020-07-02	Africa|hCoV-19/South Africa/R10716/2020|EPI ISL 490297|B.1.1.52|South Africa|2020-06-15	0.0005209235	Africa
Africa|hCoV-19/South Africa/KRISP-0417/2020|EPI ISL 495541|B.1.1.62|South Africa|2020-07-02	Africa|hCoV-19/South Africa/R10716/2020|EPI ISL 490297|B.1.1.52|South Africa|2020-06-15	0.0003124781	Africa
Africa|hCoV-19/South Africa/KRISP-0418/2020|EPI ISL 495542|B.1.1.206|South Africa|2020-07-02	Africa|hCoV-19/South Africa/R10716/2020|EPI ISL 490297|B.1.1.52|South Africa|2020-06-15	0.0002777332	Africa
Africa|hCoV-19/South Africa/KRISP-0420/2020|EPI ISL 495543|C.9|South Africa|2020-07-01	Africa|hCoV-19/South Africa/R10716/2020|EPI ISL 490297|B.1.1.52|South Africa|2020-06-15	0.0004523214	Africa
Africa|hCoV-19/South Africa/KRISP-0421/2020|EPI ISL 495544|B.1.1|South Africa|2020-07-01	Africa|hCoV-19/South Africa/R10716/2020|EPI ISL 490297|B.1.1.52|South Africa|2020-06-15	0.0001740376	Africa
Africa|hCoV-19/South Africa/KRISP-0423/2020|EPI ISL 495545|B.1.140|South Africa|2020-07-01	Africa|hCoV-19/South Africa/R10716/2020|EPI ISL 490297|B.1.1.52|South Africa|2020-06-15	0.0004239099	Africa
Africa|hCoV-19/South Africa/KRISP-0426/2020|EPI ISL 495546|B.1.1.206|South Africa|2020-07-01	Africa|hCoV-19/South Africa/R10716/2020|EPI ISL 490297|B.1.1.52|South Africa|2020-06-15	0.0002431044	Africa
Africa|hCoV-19/South Africa/KRISP-0436/2020|EPI ISL 498055|B.1.1|South Africa|2020-07-01	Africa|hCoV-19/South Africa/R10716/2020|EPI ISL 490297|B.1.1.52|South Africa|2020-06-15	0.0003471895	Africa
Africa|hCoV-19/South Africa/KRISP-0445/2020|EPI ISL 498058|H.1|South Africa|2020-06-30	Africa|hCoV-19/South Africa/R10716/2020|EPI ISL 490297|B.1.1.52|South Africa|2020-06-15	0.0002474061	Africa
Africa|hCoV-19/South Africa/KRISP-0446/2020|EPI ISL 498059|B.1.5|South Africa|2020-06-30	Africa|hCoV-19/South Africa/R10716/2020|EPI ISL 490297|B.1.1.52|South Africa|2020-06-15	0.0002830823	Africa
Africa|hCoV-19/South Africa/KRISP-045/2020|EPI ISL 436686|B.1.1.1|South Africa|2020-03-27	Africa|hCoV-19/South Africa/R10716/2020|EPI ISL 490297|B.1.1.52|South Africa|2020-06-15	0.0003471888	Africa
Africa|hCoV-19/South Africa/KRISP-0458/2020|EPI ISL 495549|B.1.1|South Africa|2020-07-02	Africa|hCoV-19/South Africa/R10716/2020|EPI ISL 490297|B.1.1.52|South Africa|2020-06-15	0.0003136902	Africa
Africa|hCoV-19/South Africa/KRISP-0460/2020|EPI ISL 495550|B.1.106|South Africa|2020-07-02	Africa|hCoV-19/South Africa/R10716/2020|EPI ISL 490297|B.1.1.52|South Africa|2020-06-15	0.0003821341	Africa
Africa|hCoV-19/South Africa/KRISP-0462/2020|EPI ISL 495552|B.1.106|South Africa|2020-07-02	Africa|hCoV-19/South Africa/R10716/2020|EPI ISL 490297|B.1.1.52|South Africa|2020-06-15	0.0003861168	Africa
Africa|hCoV-19/South Africa/KRISP-0464/2020|EPI ISL 495553|B.1.5|South Africa|2020-06-30	Africa|hCoV-19/South Africa/R10716/2020|EPI ISL 490297|B.1.1.52|South Africa|2020-06-15	0.0002554710	Africa
Africa|hCoV-19/South Africa/KRISP-0469/2020|EPI ISL 495555|H.1|South Africa|2020-07-06	Africa|hCoV-19/South Africa/R10716/2020|EPI ISL 490297|B.1.1.52|South Africa|2020-06-15	0.0002810670	Africa
Africa|hCoV-19/South Africa/KRISP-0474/2020|EPI ISL 495557|H.1|South Africa|2020-07-06	Africa|hCoV-19/South Africa/R10716/2020|EPI ISL 490297|B.1.1.52|South Africa|2020-06-15	0.0002777399	Africa
Africa|hCoV-19/South Africa/KRISP-0475/2020|EPI ISL 495558|H.1|South Africa|2020-07-06	Africa|hCoV-19/South Africa/R10716/2020|EPI ISL 490297|B.1.1.52|South Africa|2020-06-15	0.0002797797	Africa
Africa|hCoV-19/South Africa/KRISP-0478/2020|EPI ISL 495559|B.1.1|South Africa|2020-07-05	Africa|hCoV-19/South Africa/R10716/2020|EPI ISL 490297|B.1.1.52|South Africa|2020-06-15	0.0001738363	Africa
Africa|hCoV-19/South Africa/KRISP-0485/2020|EPI ISL 495561|B.1.1.206|South Africa|2020-07-03	Africa|hCoV-19/South Africa/R10716/2020|EPI ISL 490297|B.1.1.52|South Africa|2020-06-15	0.0001047818	Africa
Africa|hCoV-19/South Africa/KRISP-0487/2020|EPI ISL 495562|B.1.106|South Africa|2020-07-03	Africa|hCoV-19/South Africa/R10716/2020|EPI ISL 490297|B.1.1.52|South Africa|2020-06-15	0.0005209110	Africa
Africa|hCoV-19/South Africa/KRISP-0489/2020|EPI ISL 498060|B.1.1.206|South Africa|2020-07-09	Africa|hCoV-19/South Africa/R10716/2020|EPI ISL 490297|B.1.1.52|South Africa|2020-06-15	0.0001044389	Africa
Africa|hCoV-19/South Africa/KRISP-0490/2020|EPI ISL 498061|B.1.1.206|South Africa|2020-07-09	Africa|hCoV-19/South Africa/R10716/2020|EPI ISL 490297|B.1.1.52|South Africa|2020-06-15	0.0001388488	Africa
Africa|hCoV-19/South Africa/KRISP-0491/2020|EPI ISL 498062|B.1.1.273|South Africa|2020-07-07	Africa|hCoV-19/South Africa/R10716/2020|EPI ISL 490297|B.1.1.52|South Africa|2020-06-15	0.0004166362	Africa
Africa|hCoV-19/South Africa/KRISP-0492/2020|EPI ISL 498063|B.1.1.273|South Africa|2020-07-07	Africa|hCoV-19/South Africa/R10716/2020|EPI ISL 490297|B.1.1.52|South Africa|2020-06-15	0.0004201173	Africa
Africa|hCoV-19/South Africa/KRISP-0493/2020|EPI ISL 498064|B.1.1.67|South Africa|2020-07-07	Africa|hCoV-19/South Africa/R10716/2020|EPI ISL 490297|B.1.1.52|South Africa|2020-06-15	0.0003143046	Africa
Africa|hCoV-19/South Africa/KRISP-0494/2020|EPI ISL 498065|B.1.1.206|South Africa|2020-07-09	Africa|hCoV-19/South Africa/R10716/2020|EPI ISL 490297|B.1.1.52|South Africa|2020-06-15	0.0001735646	Africa
Africa|hCoV-19/South Africa/KRISP-0497/2020|EPI ISL 498066|B.1.1.206|South Africa|2020-07-09	Africa|hCoV-19/South Africa/R10716/2020|EPI ISL 490297|B.1.1.52|South Africa|2020-06-15	0.0001735646	Africa
Africa|hCoV-19/South Africa/KRISP-0498/2020|EPI ISL 498067|B.1|South Africa|2020-07-10	Africa|hCoV-19/South Africa/R10716/2020|EPI ISL 490297|B.1.1.52|South Africa|2020-06-15	0.0005556632	Africa
Africa|hCoV-19/South Africa/KRISP-0500/2020|EPI ISL 498068|B.1.1|South Africa|2020-07-07	Africa|hCoV-19/South Africa/R10716/2020|EPI ISL 490297|B.1.1.52|South Africa|2020-06-15	0.0002907301	Africa
Africa|hCoV-19/South Africa/KRISP-0501/2020|EPI ISL 498069|B.1.5|South Africa|2020-07-11	Africa|hCoV-19/South Africa/R10716/2020|EPI ISL 490297|B.1.1.52|South Africa|2020-06-15	0.0003819605	Africa
Africa|hCoV-19/South Africa/KRISP-0502/2020|EPI ISL 498070|B.1.1.273|South Africa|2020-07-11	Africa|hCoV-19/South Africa/R10716/2020|EPI ISL 490297|B.1.1.52|South Africa|2020-06-15	0.0004518831	Africa
Africa|hCoV-19/South Africa/KRISP-0503/2020|EPI ISL 498071|B.1.1.273|South Africa|2020-07-11	Africa|hCoV-19/South Africa/R10716/2020|EPI ISL 490297|B.1.1.52|South Africa|2020-06-15	0.0005556499	Africa
Africa|hCoV-19/South Africa/KRISP-0526/2020|EPI ISL 498072|B.1.5.19|South Africa|2020-07-13	Africa|hCoV-19/South Africa/R10716/2020|EPI ISL 490297|B.1.1.52|South Africa|2020-06-15	0.0004166822	Africa
Africa|hCoV-19/South Africa/KRISP-0527/2020|EPI ISL 498073|B.1.140|South Africa|2020-07-14	Africa|hCoV-19/South Africa/R10716/2020|EPI ISL 490297|B.1.1.52|South Africa|2020-06-15	0.0006251753	Africa
Africa|hCoV-19/South Africa/KRISP-0529/2020|EPI ISL 498074|C.1|South Africa|2020-07-13	Africa|hCoV-19/South Africa/R10716/2020|EPI ISL 490297|B.1.1.52|South Africa|2020-06-15	0.0004514152	Africa
Africa|hCoV-19/South Africa/KRISP-0531/2020|EPI ISL 498075|B.1.5|South Africa|2020-07-14	Africa|hCoV-19/South Africa/R10716/2020|EPI ISL 490297|B.1.1.52|South Africa|2020-06-15	0.0005209235	Africa
Africa|hCoV-19/South Africa/KRISP-0534/2020|EPI ISL 498077|B.1.5|South Africa|2020-07-14	Africa|hCoV-19/South Africa/R10716/2020|EPI ISL 490297|B.1.1.52|South Africa|2020-06-15	0.0005209597	Africa
Africa|hCoV-19/South Africa/KRISP-0535/2020|EPI ISL 498078|B.1.1.206|South Africa|2020-07-08	Africa|hCoV-19/South Africa/R10716/2020|EPI ISL 490297|B.1.1.52|South Africa|2020-06-15	0.0002777343	Africa
Africa|hCoV-19/South Africa/KRISP-0536/2020|EPI ISL 498079|B.1.1|South Africa|2020-07-14	Africa|hCoV-19/South Africa/R10716/2020|EPI ISL 490297|B.1.1.52|South Africa|2020-06-15	0.0002083007	Africa
Africa|hCoV-19/South Africa/KRISP-0538/2020|EPI ISL 498080|B.1.1.254|South Africa|2020-07-14	Africa|hCoV-19/South Africa/R10716/2020|EPI ISL 490297|B.1.1.52|South Africa|2020-06-15	0.0002800928	Africa
Africa|hCoV-19/South Africa/KRISP-0539/2020|EPI ISL 498081|B.1.1.206|South Africa|2020-07-07	Africa|hCoV-19/South Africa/R10716/2020|EPI ISL 490297|B.1.1.52|South Africa|2020-06-15	0.0002082913	Africa
Africa|hCoV-19/South Africa/KRISP-0540/2020|EPI ISL 498082|B.1.1|South Africa|2020-07-14	Africa|hCoV-19/South Africa/R10716/2020|EPI ISL 490297|B.1.1.52|South Africa|2020-06-15	0.0001388551	Africa
Africa|hCoV-19/South Africa/KRISP-0541/2020|EPI ISL 498083|B.1.1.206|South Africa|2020-07-14	Africa|hCoV-19/South Africa/R10716/2020|EPI ISL 490297|B.1.1.52|South Africa|2020-06-15	0.0003176736	Africa
Africa|hCoV-19/South Africa/KRISP-0543/2020|EPI ISL 498084|C.2|South Africa|2020-07-12	Africa|hCoV-19/South Africa/R10716/2020|EPI ISL 490297|B.1.1.52|South Africa|2020-06-15	0.0005903090	Africa
Africa|hCoV-19/South Africa/KRISP-0544/2020|EPI ISL 498085|B.1.1.206|South Africa|2020-07-13	Africa|hCoV-19/South Africa/R10716/2020|EPI ISL 490297|B.1.1.52|South Africa|2020-06-15	0.0002092896	Africa
Africa|hCoV-19/South Africa/KRISP-0545/2020|EPI ISL 498086|B.1.1.273|South Africa|2020-07-14	Africa|hCoV-19/South Africa/R10716/2020|EPI ISL 490297|B.1.1.52|South Africa|2020-06-15	0.0004513656	Africa
Africa|hCoV-19/South Africa/KRISP-0548/2020|EPI ISL 498087|B.1.1.273|South Africa|2020-07-15	Africa|hCoV-19/South Africa/R10716/2020|EPI ISL 490297|B.1.1.52|South Africa|2020-06-15	0.0003818993	Africa
Africa|hCoV-19/South Africa/KRISP-0549/2020|EPI ISL 498088|B.1.140|South Africa|2020-07-15	Africa|hCoV-19/South Africa/R10716/2020|EPI ISL 490297|B.1.1.52|South Africa|2020-06-15	0.0004862070	Africa
Africa|hCoV-19/South Africa/KRISP-0550/2020|EPI ISL 498089|B.1.1.34|South Africa|2020-07-15	Africa|hCoV-19/South Africa/R10716/2020|EPI ISL 490297|B.1.1.52|South Africa|2020-06-15	0.0004166925	Africa
Africa|hCoV-19/South Africa/KRISP-0551/2020|EPI ISL 498090|H.1|South Africa|2020-07-14	Africa|hCoV-19/South Africa/R10716/2020|EPI ISL 490297|B.1.1.52|South Africa|2020-06-15	0.0002777401	Africa
Africa|hCoV-19/South Africa/KRISP-0552/2020|EPI ISL 498091|H.1|South Africa|2020-07-14	Africa|hCoV-19/South Africa/R10716/2020|EPI ISL 490297|B.1.1.52|South Africa|2020-06-15	0.0002777401	Africa
Africa|hCoV-19/South Africa/KRISP-0553/2020|EPI ISL 498092|H.1|South Africa|2020-07-14	Africa|hCoV-19/South Africa/R10716/2020|EPI ISL 490297|B.1.1.52|South Africa|2020-06-15	0.0002442296	Africa
Africa|hCoV-19/South Africa/KRISP-0554/2020|EPI ISL 498093|B.1.1|South Africa|2020-07-14	Africa|hCoV-19/South Africa/R10716/2020|EPI ISL 490297|B.1.1.52|South Africa|2020-06-15	0.0002445367	Africa
Africa|hCoV-19/South Africa/KRISP-0555/2020|EPI ISL 498094|B.1.140|South Africa|2020-07-15	Africa|hCoV-19/South Africa/R10716/2020|EPI ISL 490297|B.1.1.52|South Africa|2020-06-15	0.0005209360	Africa
Africa|hCoV-19/South Africa/KRISP-0556/2020|EPI ISL 498095|B.1.1.273|South Africa|2020-07-15	Africa|hCoV-19/South Africa/R10716/2020|EPI ISL 490297|B.1.1.52|South Africa|2020-06-15	0.0003819086	Africa
Africa|hCoV-19/South Africa/KRISP-0557/2020|EPI ISL 498096|C.1|South Africa|2020-07-14	Africa|hCoV-19/South Africa/R10716/2020|EPI ISL 490297|B.1.1.52|South Africa|2020-06-15	0.0004514779	Africa
Africa|hCoV-19/South Africa/KRISP-0558/2020|EPI ISL 498097|B.1.1.206|South Africa|2020-07-15	Africa|hCoV-19/South Africa/R10716/2020|EPI ISL 490297|B.1.1.52|South Africa|2020-06-15	0.0002777402	Africa
Africa|hCoV-19/South Africa/KRISP-0559/2020|EPI ISL 498098|B.1.1.206|South Africa|2020-07-14	Africa|hCoV-19/South Africa/R10716/2020|EPI ISL 490297|B.1.1.52|South Africa|2020-06-15	0.0002430176	Africa
Africa|hCoV-19/South Africa/KRISP-0560/2020|EPI ISL 498099|B.1.1|South Africa|2020-07-15	Africa|hCoV-19/South Africa/R10716/2020|EPI ISL 490297|B.1.1.52|South Africa|2020-06-15	0.0002430007	Africa
Africa|hCoV-19/South Africa/KRISP-0561/2020|EPI ISL 498100|H.1|South Africa|2020-07-15	Africa|hCoV-19/South Africa/R10716/2020|EPI ISL 490297|B.1.1.52|South Africa|2020-06-15	0.0003124641	Africa
Africa|hCoV-19/South Africa/KRISP-0562/2020|EPI ISL 498101|B.1.140|South Africa|2020-07-15	Africa|hCoV-19/South Africa/R10716/2020|EPI ISL 490297|B.1.1.52|South Africa|2020-06-15	0.0004514483	Africa
Africa|hCoV-19/South Africa/KRISP-0564/2020|EPI ISL 498103|B.1.1|South Africa|2020-07-15	Africa|hCoV-19/South Africa/R10716/2020|EPI ISL 490297|B.1.1.52|South Africa|2020-06-15	0.0001735647	Africa
Africa|hCoV-19/South Africa/KRISP-0565/2020|EPI ISL 498104|C.2|South Africa|2020-07-14	Africa|hCoV-19/South Africa/R10716/2020|EPI ISL 490297|B.1.1.52|South Africa|2020-06-15	0.0004513748	Africa
Africa|hCoV-19/South Africa/KRISP-0567/2020|EPI ISL 498105|B.1.1.206|South Africa|2020-07-15	Africa|hCoV-19/South Africa/R10716/2020|EPI ISL 490297|B.1.1.52|South Africa|2020-06-15	0.0001746722	Africa
Africa|hCoV-19/South Africa/KRISP-0568/2020|EPI ISL 498106|B.1.1|South Africa|2020-07-15	Africa|hCoV-19/South Africa/R10716/2020|EPI ISL 490297|B.1.1.52|South Africa|2020-06-15	0.0002430006	Africa
Africa|hCoV-19/South Africa/KRISP-0569/2020|EPI ISL 498107|B.1.1.206|South Africa|2020-07-15	Africa|hCoV-19/South Africa/R10716/2020|EPI ISL 490297|B.1.1.52|South Africa|2020-06-15	0.0001397314	Africa
Africa|hCoV-19/South Africa/KRISP-0570/2020|EPI ISL 498108|B.1.1.56|South Africa|2020-07-02	Africa|hCoV-19/South Africa/R10716/2020|EPI ISL 490297|B.1.1.52|South Africa|2020-06-15	0.0003472124	Africa
Africa|hCoV-19/South Africa/KRISP-0571/2020|EPI ISL 498109|B.1.1.56|South Africa|2020-07-14	Africa|hCoV-19/South Africa/R10716/2020|EPI ISL 490297|B.1.1.52|South Africa|2020-06-15	0.0002777458	Africa
Africa|hCoV-19/South Africa/KRISP-0572/2020|EPI ISL 498110|B.1.5|South Africa|2020-07-13	Africa|hCoV-19/South Africa/R10716/2020|EPI ISL 490297|B.1.1.52|South Africa|2020-06-15	0.0004861952	Africa
Africa|hCoV-19/South Africa/KRISP-0573/2020|EPI ISL 498111|B.1.1.206|South Africa|2020-07-14	Africa|hCoV-19/South Africa/R10716/2020|EPI ISL 490297|B.1.1.52|South Africa|2020-06-15	0.0002430175	Africa
Africa|hCoV-19/South Africa/KRISP-0574/2020|EPI ISL 498112|B.1.1.206|South Africa|2020-07-15	Africa|hCoV-19/South Africa/R10716/2020|EPI ISL 490297|B.1.1.52|South Africa|2020-06-15	0.0002777526	Africa
Africa|hCoV-19/South Africa/KRISP-0575/2020|EPI ISL 498113|B.1.1.206|South Africa|2020-07-13	Africa|hCoV-19/South Africa/R10716/2020|EPI ISL 490297|B.1.1.52|South Africa|2020-06-15	0.0002430175	Africa
Africa|hCoV-19/South Africa/KRISP-0576/2020|EPI ISL 498114|B.1.1.206|South Africa|2020-07-07	Africa|hCoV-19/South Africa/R10716/2020|EPI ISL 490297|B.1.1.52|South Africa|2020-06-15	0.0001388488	Africa
Africa|hCoV-19/South Africa/KRISP-0577/2020|EPI ISL 498115|B.1.1.56|South Africa|2020-07-09	Africa|hCoV-19/South Africa/R10716/2020|EPI ISL 490297|B.1.1.52|South Africa|2020-06-15	0.0004166637	Africa
Africa|hCoV-19/South Africa/KRISP-0578/2020|EPI ISL 498116|B.1.1.206|South Africa|2020-07-09	Africa|hCoV-19/South Africa/R10716/2020|EPI ISL 490297|B.1.1.52|South Africa|2020-06-15	0.0001735689	Africa
Africa|hCoV-19/South Africa/KRISP-0579/2020|EPI ISL 498117|B.1.1.273|South Africa|2020-07-08	Africa|hCoV-19/South Africa/R10716/2020|EPI ISL 490297|B.1.1.52|South Africa|2020-06-15	0.0004166550	Africa
Africa|hCoV-19/South Africa/KRISP-0580/2020|EPI ISL 498118|B.1.1.206|South Africa|2020-07-07	Africa|hCoV-19/South Africa/R10716/2020|EPI ISL 490297|B.1.1.52|South Africa|2020-06-15	0.0001735689	Africa
Africa|hCoV-19/South Africa/KRISP-0581/2020|EPI ISL 498119|B.1.1.273|South Africa|2020-07-09	Africa|hCoV-19/South Africa/R10716/2020|EPI ISL 490297|B.1.1.52|South Africa|2020-06-15	0.0003471740	Africa
Africa|hCoV-19/South Africa/KRISP-0584/2020|EPI ISL 498122|B.1|South Africa|2020-07-07	Africa|hCoV-19/South Africa/R10716/2020|EPI ISL 490297|B.1.1.52|South Africa|2020-06-15	0.0004166839	Africa
Africa|hCoV-19/South Africa/KRISP-0585/2020|EPI ISL 498123|B.1.140|South Africa|2020-07-08	Africa|hCoV-19/South Africa/R10716/2020|EPI ISL 490297|B.1.1.52|South Africa|2020-06-15	0.0005556770	Africa
Africa|hCoV-19/South Africa/KRISP-0586/2020|EPI ISL 498124|B.1.1.273|South Africa|2020-07-08	Africa|hCoV-19/South Africa/R10716/2020|EPI ISL 490297|B.1.1.52|South Africa|2020-06-15	0.0003819166	Africa
Africa|hCoV-19/South Africa/KRISP-0587/2020|EPI ISL 498125|B.1.1.56|South Africa|2020-07-09	Africa|hCoV-19/South Africa/R10716/2020|EPI ISL 490297|B.1.1.52|South Africa|2020-06-15	0.0003819166	Africa
Africa|hCoV-19/South Africa/KRISP-0588/2020|EPI ISL 498126|B.1.140|South Africa|2020-07-08	Africa|hCoV-19/South Africa/R10716/2020|EPI ISL 490297|B.1.1.52|South Africa|2020-06-15	0.0005209237	Africa
Africa|hCoV-19/South Africa/KRISP-06/2020|EPI ISL 421573|B.6|South Africa|2020-03-31	Africa|hCoV-19/South Africa/R10716/2020|EPI ISL 490297|B.1.1.52|South Africa|2020-06-15	0.0005579164	Africa
Africa|hCoV-19/South Africa/KRISP-07/2020|EPI ISL 421574|B.1.106|South Africa|2020-04-01	Africa|hCoV-19/South Africa/R10716/2020|EPI ISL 490297|B.1.1.52|South Africa|2020-06-15	0.0003124825	Africa
Africa|hCoV-19/South Africa/KRISP-101/2020|EPI ISL 455631|B.1.5|South Africa|2020-04-30	Africa|hCoV-19/South Africa/R10716/2020|EPI ISL 490297|B.1.1.52|South Africa|2020-06-15	0.0003124718	Africa
Africa|hCoV-19/South Africa/KRISP-102/2020|EPI ISL 455632|B.1.1|South Africa|2020-04-30	Africa|hCoV-19/South Africa/R10716/2020|EPI ISL 490297|B.1.1.52|South Africa|2020-06-15	0.0002082819	Africa
Africa|hCoV-19/South Africa/KRISP-103/2020|EPI ISL 455633|B.1.106|South Africa|2020-04-30	Africa|hCoV-19/South Africa/R10716/2020|EPI ISL 490297|B.1.1.52|South Africa|2020-06-15	0.0004172531	Africa
Africa|hCoV-19/South Africa/KRISP-104/2020|EPI ISL 455634|B.1.106|South Africa|2020-05-01	Africa|hCoV-19/South Africa/R10716/2020|EPI ISL 490297|B.1.1.52|South Africa|2020-06-15	0.0004304985	Africa
Africa|hCoV-19/South Africa/KRISP-105/2020|EPI ISL 455635|B.1.106|South Africa|2020-05-05	Africa|hCoV-19/South Africa/R10716/2020|EPI ISL 490297|B.1.1.52|South Africa|2020-06-15	0.0004179364	Africa
Africa|hCoV-19/South Africa/KRISP-106/2020|EPI ISL 455636|B.1.106|South Africa|2020-03-31	Africa|hCoV-19/South Africa/R10716/2020|EPI ISL 490297|B.1.1.52|South Africa|2020-06-15	0.0003471981	Africa
Africa|hCoV-19/South Africa/KRISP-108/2020|EPI ISL 455638|B.1|South Africa|2020-05-04	Africa|hCoV-19/South Africa/R10716/2020|EPI ISL 490297|B.1.1.52|South Africa|2020-06-15	0.0004315463	Africa
Africa|hCoV-19/South Africa/KRISP-109/2020|EPI ISL 455639|B.1.1.57|South Africa|2020-03-31	Africa|hCoV-19/South Africa/R10716/2020|EPI ISL 490297|B.1.1.52|South Africa|2020-06-15	0.0002777335	Africa
Africa|hCoV-19/South Africa/KRISP-K000566/2020|EPI ISL 509223|B.1.1.206|South Africa|2020-07-13	Africa|hCoV-19/South Africa/R10716/2020|EPI ISL 490297|B.1.1.52|South Africa|2020-06-15	0.0001735689	Africa
Africa|hCoV-19/South Africa/KRISP-K000567/2020|EPI ISL 509224|B.1.1.62|South Africa|2020-07-13	Africa|hCoV-19/South Africa/R10716/2020|EPI ISL 490297|B.1.1.52|South Africa|2020-06-15	0.0003125107	Africa
Africa|hCoV-19/South Africa/KRISP-K000568/2020|EPI ISL 509225|B.1.1.206|South Africa|2020-07-11	Africa|hCoV-19/South Africa/R10716/2020|EPI ISL 490297|B.1.1.52|South Africa|2020-06-15	0.0001735767	Africa
Africa|hCoV-19/South Africa/KRISP-K000569/2020|EPI ISL 509226|H.1|South Africa|2020-07-11	Africa|hCoV-19/South Africa/R10716/2020|EPI ISL 490297|B.1.1.52|South Africa|2020-06-15	0.0003819429	Africa
Africa|hCoV-19/South Africa/KRISP-K000571/2020|EPI ISL 509227|B.1.1.99|South Africa|2020-07-13	Africa|hCoV-19/South Africa/R10716/2020|EPI ISL 490297|B.1.1.52|South Africa|2020-06-15	0.0002091238	Africa
Africa|hCoV-19/South Africa/KRISP-K000572/2020|EPI ISL 509228|B.1.1.206|South Africa|2020-07-13	Africa|hCoV-19/South Africa/R10716/2020|EPI ISL 490297|B.1.1.52|South Africa|2020-06-15	0.0002430124	Africa
Africa|hCoV-19/South Africa/KRISP-K000573/2020|EPI ISL 509229|B.1.1.206|South Africa|2020-07-10	Africa|hCoV-19/South Africa/R10716/2020|EPI ISL 490297|B.1.1.52|South Africa|2020-06-15	0.0001041345	Africa
Africa|hCoV-19/South Africa/KRISP-K000574/2020|EPI ISL 509230|B.1.5.19|South Africa|2020-07-13	Africa|hCoV-19/South Africa/R10716/2020|EPI ISL 490297|B.1.1.52|South Africa|2020-06-15	0.0004166651	Africa
Africa|hCoV-19/South Africa/KRISP-K000575/2020|EPI ISL 509231|B.1.140|South Africa|2020-07-13	Africa|hCoV-19/South Africa/R10716/2020|EPI ISL 490297|B.1.1.52|South Africa|2020-06-15	0.0005209109	Africa
Africa|hCoV-19/South Africa/KRISP-K000576/2020|EPI ISL 509232|B.1.1.206|South Africa|2020-07-13	Africa|hCoV-19/South Africa/R10716/2020|EPI ISL 490297|B.1.1.52|South Africa|2020-06-15	0.0002082913	Africa
Africa|hCoV-19/South Africa/KRISP-K000577/2020|EPI ISL 509233|B.1.1.206|South Africa|2020-07-11	Africa|hCoV-19/South Africa/R10716/2020|EPI ISL 490297|B.1.1.52|South Africa|2020-06-15	0.0001041345	Africa
Africa|hCoV-19/South Africa/KRISP-K000578/2020|EPI ISL 509234|C.1|South Africa|2020-07-13	Africa|hCoV-19/South Africa/R10716/2020|EPI ISL 490297|B.1.1.52|South Africa|2020-06-15	0.0005245350	Africa
Africa|hCoV-19/South Africa/KRISP-K000579/2020|EPI ISL 509235|C.1|South Africa|2020-07-10	Africa|hCoV-19/South Africa/R10716/2020|EPI ISL 490297|B.1.1.52|South Africa|2020-06-15	0.0003819562	Africa
Africa|hCoV-19/South Africa/KRISP-K000580/2020|EPI ISL 509236|B.1.1|South Africa|2020-07-13	Africa|hCoV-19/South Africa/R10716/2020|EPI ISL 490297|B.1.1.52|South Africa|2020-06-15	0.0003124641	Africa
Africa|hCoV-19/South Africa/KRISP-K000581/2020|EPI ISL 509237|B.1.1.206|South Africa|2020-07-13	Africa|hCoV-19/South Africa/R10716/2020|EPI ISL 490297|B.1.1.52|South Africa|2020-06-15	0.0002777525	Africa
Africa|hCoV-19/South Africa/KRISP-K000582/2020|EPI ISL 509238|B.1.1.206|South Africa|2020-07-13	Africa|hCoV-19/South Africa/R10716/2020|EPI ISL 490297|B.1.1.52|South Africa|2020-06-15	0.0001735725	Africa
Africa|hCoV-19/South Africa/KRISP-K000583/2020|EPI ISL 509239|B.1.1.206|South Africa|2020-07-13	Africa|hCoV-19/South Africa/R10716/2020|EPI ISL 490297|B.1.1.52|South Africa|2020-06-15	0.0001735724	Africa
Africa|hCoV-19/South Africa/KRISP-K000584/2020|EPI ISL 509240|B.1.1.273|South Africa|2020-07-13	Africa|hCoV-19/South Africa/R10716/2020|EPI ISL 490297|B.1.1.52|South Africa|2020-06-15	0.0004166363	Africa
Africa|hCoV-19/South Africa/KRISP-K000585/2020|EPI ISL 509241|B.1.140|South Africa|2020-07-13	Africa|hCoV-19/South Africa/R10716/2020|EPI ISL 490297|B.1.1.52|South Africa|2020-06-15	0.0004514483	Africa
Africa|hCoV-19/South Africa/KRISP-K000586/2020|EPI ISL 509242|B.1.140|South Africa|2020-07-13	Africa|hCoV-19/South Africa/R10716/2020|EPI ISL 490297|B.1.1.52|South Africa|2020-06-15	0.0004864503	Africa
Africa|hCoV-19/South Africa/KRISP-K000588/2020|EPI ISL 509243|B.1.1.206|South Africa|2020-07-13	Africa|hCoV-19/South Africa/R10716/2020|EPI ISL 490297|B.1.1.52|South Africa|2020-06-15	0.0002082912	Africa
Africa|hCoV-19/South Africa/KRISP-K000589/2020|EPI ISL 509244|B.1.1.206|South Africa|2020-07-13	Africa|hCoV-19/South Africa/R10716/2020|EPI ISL 490297|B.1.1.52|South Africa|2020-06-15	0.0002083007	Africa
Africa|hCoV-19/South Africa/KRISP-K000591/2020|EPI ISL 509245|B.1.5|South Africa|2020-07-12	Africa|hCoV-19/South Africa/R10716/2020|EPI ISL 490297|B.1.1.52|South Africa|2020-06-15	0.0002777469	Africa
Africa|hCoV-19/South Africa/KRISP-K000592/2020|EPI ISL 509246|B.1.1.273|South Africa|2020-07-13	Africa|hCoV-19/South Africa/R10716/2020|EPI ISL 490297|B.1.1.52|South Africa|2020-06-15	0.0003851021	Africa
Africa|hCoV-19/South Africa/KRISP-K000594/2020|EPI ISL 509247|B.1.140|South Africa|2020-07-02	Africa|hCoV-19/South Africa/R10716/2020|EPI ISL 490297|B.1.1.52|South Africa|2020-06-15	0.0005556633	Africa
Africa|hCoV-19/South Africa/KRISP-K000595/2020|EPI ISL 509248|B.1.140|South Africa|2020-07-02	Africa|hCoV-19/South Africa/R10716/2020|EPI ISL 490297|B.1.1.52|South Africa|2020-06-15	0.0005209235	Africa
Africa|hCoV-19/South Africa/KRISP-K000596/2020|EPI ISL 509249|B.1.1.206|South Africa|2020-07-02	Africa|hCoV-19/South Africa/R10716/2020|EPI ISL 490297|B.1.1.52|South Africa|2020-06-15	0.0002430284	Africa
Africa|hCoV-19/South Africa/KRISP-K000597/2020|EPI ISL 509250|B.1.1.34|South Africa|2020-07-13	Africa|hCoV-19/South Africa/R10716/2020|EPI ISL 490297|B.1.1.52|South Africa|2020-06-15	0.0003124565	Africa
Africa|hCoV-19/South Africa/KRISP-K000598/2020|EPI ISL 509251|B.1.1.206|South Africa|2020-07-03	Africa|hCoV-19/South Africa/R10716/2020|EPI ISL 490297|B.1.1.52|South Africa|2020-06-15	0.0001388551	Africa
Africa|hCoV-19/South Africa/KRISP-K000599/2020|EPI ISL 509252|B.1.1.273|South Africa|2020-07-13	Africa|hCoV-19/South Africa/R10716/2020|EPI ISL 490297|B.1.1.52|South Africa|2020-06-15	0.0002777333	Africa
Africa|hCoV-19/South Africa/KRISP-K000600/2020|EPI ISL 509253|B.1.1.206|South Africa|2020-07-01	Africa|hCoV-19/South Africa/R10716/2020|EPI ISL 490297|B.1.1.52|South Africa|2020-06-15	0.0002430066	Africa
Africa|hCoV-19/South Africa/KRISP-K000601/2020|EPI ISL 509254|B.1.1.57|South Africa|2020-07-13	Africa|hCoV-19/South Africa/R10716/2020|EPI ISL 490297|B.1.1.52|South Africa|2020-06-15	0.0002430116	Africa
Africa|hCoV-19/South Africa/KRISP-K000602/2020|EPI ISL 509255|B.1.1.206|South Africa|2020-07-01	Africa|hCoV-19/South Africa/R10716/2020|EPI ISL 490297|B.1.1.52|South Africa|2020-06-15	0.0002082870	Africa
Africa|hCoV-19/South Africa/KRISP-K000603/2020|EPI ISL 509256|B.1.1.206|South Africa|2020-07-02	Africa|hCoV-19/South Africa/R10716/2020|EPI ISL 490297|B.1.1.52|South Africa|2020-06-15	0.0001735646	Africa
Africa|hCoV-19/South Africa/KRISP-K000604/2020|EPI ISL 509257|C.1|South Africa|2020-07-01	Africa|hCoV-19/South Africa/R10716/2020|EPI ISL 490297|B.1.1.52|South Africa|2020-06-15	0.0004166448	Africa
Africa|hCoV-19/South Africa/KRISP-K000606/2020|EPI ISL 509259|B.1.1.206|South Africa|2020-07-02	Africa|hCoV-19/South Africa/R10716/2020|EPI ISL 490297|B.1.1.52|South Africa|2020-06-15	0.0003551021	Africa
Africa|hCoV-19/South Africa/KRISP-K000607/2020|EPI ISL 509260|B.1.1.57|South Africa|2020-07-13	Africa|hCoV-19/South Africa/R10716/2020|EPI ISL 490297|B.1.1.52|South Africa|2020-06-15	0.0003124708	Africa
Africa|hCoV-19/South Africa/KRISP-K000608/2020|EPI ISL 509261|H.1|South Africa|2020-07-03	Africa|hCoV-19/South Africa/R10716/2020|EPI ISL 490297|B.1.1.52|South Africa|2020-06-15	0.0003132579	Africa
Africa|hCoV-19/South Africa/KRISP-K000612/2020|EPI ISL 509264|B.1.1.206|South Africa|2020-07-01	Africa|hCoV-19/South Africa/R10716/2020|EPI ISL 490297|B.1.1.52|South Africa|2020-06-15	0.0003124782	Africa
Africa|hCoV-19/South Africa/KRISP-K000613/2020|EPI ISL 509265|B.1.1.206|South Africa|2020-07-14	Africa|hCoV-19/South Africa/R10716/2020|EPI ISL 490297|B.1.1.52|South Africa|2020-06-15	0.0003124717	Africa
Africa|hCoV-19/South Africa/KRISP-K000614/2020|EPI ISL 509266|B.1.1.206|South Africa|2020-07-02	Africa|hCoV-19/South Africa/R10716/2020|EPI ISL 490297|B.1.1.52|South Africa|2020-06-15	0.0002082964	Africa
Africa|hCoV-19/South Africa/KRISP-K000615/2020|EPI ISL 509267|B.1.1.206|South Africa|2020-07-02	Africa|hCoV-19/South Africa/R10716/2020|EPI ISL 490297|B.1.1.52|South Africa|2020-06-15	0.0002777401	Africa
Africa|hCoV-19/South Africa/KRISP-K000616/2020|EPI ISL 509268|B.1.1.206|South Africa|2020-07-01	Africa|hCoV-19/South Africa/R10716/2020|EPI ISL 490297|B.1.1.52|South Africa|2020-06-15	0.0001749980	Africa
Africa|hCoV-19/South Africa/KRISP-K000617/2020|EPI ISL 509269|B.1.1.206|South Africa|2020-07-01	Africa|hCoV-19/South Africa/R10716/2020|EPI ISL 490297|B.1.1.52|South Africa|2020-06-15	0.0001735724	Africa
Africa|hCoV-19/South Africa/KRISP-K000618/2020|EPI ISL 509270|B.1.1.206|South Africa|2020-07-03	Africa|hCoV-19/South Africa/R10716/2020|EPI ISL 490297|B.1.1.52|South Africa|2020-06-15	0.0001388488	Africa
Africa|hCoV-19/South Africa/KRISP-K000620/2020|EPI ISL 509272|B.1.1.206|South Africa|2020-07-01	Africa|hCoV-19/South Africa/R10716/2020|EPI ISL 490297|B.1.1.52|South Africa|2020-06-15	0.0002101174	Africa
Africa|hCoV-19/South Africa/KRISP-K000621/2020|EPI ISL 509273|B.1.140|South Africa|2020-07-02	Africa|hCoV-19/South Africa/R10716/2020|EPI ISL 490297|B.1.1.52|South Africa|2020-06-15	0.0005253928	Africa
Africa|hCoV-19/South Africa/KRISP-K000622/2020|EPI ISL 509274|B.1.1|South Africa|2020-07-03	Africa|hCoV-19/South Africa/R10716/2020|EPI ISL 490297|B.1.1.52|South Africa|2020-06-15	0.0001735647	Africa
Africa|hCoV-19/South Africa/KRISP-K000623/2020|EPI ISL 509275|B.1.1.206|South Africa|2020-07-04	Africa|hCoV-19/South Africa/R10716/2020|EPI ISL 490297|B.1.1.52|South Africa|2020-06-15	0.0002777401	Africa
Africa|hCoV-19/South Africa/KRISP-K000624/2020|EPI ISL 509276|B.1.1.206|South Africa|2020-07-02	Africa|hCoV-19/South Africa/R10716/2020|EPI ISL 490297|B.1.1.52|South Africa|2020-06-15	0.0001746173	Africa
Africa|hCoV-19/South Africa/KRISP-K000625/2020|EPI ISL 509277|B.1.1.206|South Africa|2020-07-11	Africa|hCoV-19/South Africa/R10716/2020|EPI ISL 490297|B.1.1.52|South Africa|2020-06-15	0.0002454284	Africa
Africa|hCoV-19/South Africa/KRISP-K000626/2020|EPI ISL 509278|B.1.1.1|South Africa|2020-07-07	Africa|hCoV-19/South Africa/R10716/2020|EPI ISL 490297|B.1.1.52|South Africa|2020-06-15	0.0004269153	Africa
Africa|hCoV-19/South Africa/KRISP-K000628/2020|EPI ISL 509279|B.1.1.206|South Africa|2020-07-12	Africa|hCoV-19/South Africa/R10716/2020|EPI ISL 490297|B.1.1.52|South Africa|2020-06-15	0.0001735690	Africa
Africa|hCoV-19/South Africa/KRISP-K000629/2020|EPI ISL 509280|B.1.1|South Africa|2020-07-03	Africa|hCoV-19/South Africa/R10716/2020|EPI ISL 490297|B.1.1.52|South Africa|2020-06-15	0.0003570799	Africa
Africa|hCoV-19/South Africa/KRISP-K000630/2020|EPI ISL 509281|B.1.1.206|South Africa|2020-07-03	Africa|hCoV-19/South Africa/R10716/2020|EPI ISL 490297|B.1.1.52|South Africa|2020-06-15	0.0001388547	Africa
Africa|hCoV-19/South Africa/KRISP-K000631/2020|EPI ISL 509282|B.1.1.206|South Africa|2020-07-04	Africa|hCoV-19/South Africa/R10716/2020|EPI ISL 490297|B.1.1.52|South Africa|2020-06-15	0.0001749735	Africa
Africa|hCoV-19/South Africa/KRISP-K000632/2020|EPI ISL 509283|B.1.1.206|South Africa|2020-07-02	Africa|hCoV-19/South Africa/R10716/2020|EPI ISL 490297|B.1.1.52|South Africa|2020-06-15	0.0001735646	Africa
Africa|hCoV-19/South Africa/KRISP-K000633/2020|EPI ISL 509284|B.1.1.206|South Africa|2020-07-02	Africa|hCoV-19/South Africa/R10716/2020|EPI ISL 490297|B.1.1.52|South Africa|2020-06-15	0.0001388488	Africa
Africa|hCoV-19/South Africa/KRISP-K000635/2020|EPI ISL 509285|B.1|South Africa|2020-07-07	Africa|hCoV-19/South Africa/R10716/2020|EPI ISL 490297|B.1.1.52|South Africa|2020-06-15	0.0004514169	Africa
Africa|hCoV-19/South Africa/KRISP-K000637/2020|EPI ISL 509287|B.1.106|South Africa|2020-07-13	Africa|hCoV-19/South Africa/R10716/2020|EPI ISL 490297|B.1.1.52|South Africa|2020-06-15	0.0003819258	Africa
Africa|hCoV-19/South Africa/KRISP-K000639/2020|EPI ISL 509288|C.1|South Africa|2020-07-13	Africa|hCoV-19/South Africa/R10716/2020|EPI ISL 490297|B.1.1.52|South Africa|2020-06-15	0.0003845461	Africa
Africa|hCoV-19/South Africa/KRISP-K000640/2020|EPI ISL 509289|B.1.5.31|South Africa|2020-07-13	Africa|hCoV-19/South Africa/R10716/2020|EPI ISL 490297|B.1.1.52|South Africa|2020-06-15	0.0003819350	Africa
Africa|hCoV-19/South Africa/KRISP-K000641/2020|EPI ISL 509290|B.1.1.34|South Africa|2020-07-13	Africa|hCoV-19/South Africa/R10716/2020|EPI ISL 490297|B.1.1.52|South Africa|2020-06-15	0.0004514357	Africa
Africa|hCoV-19/South Africa/KRISP-K000643/2020|EPI ISL 509292|C.1|South Africa|2020-07-10	Africa|hCoV-19/South Africa/R10716/2020|EPI ISL 490297|B.1.1.52|South Africa|2020-06-15	0.0003819164	Africa
Africa|hCoV-19/South Africa/KRISP-K000649/2020|EPI ISL 509293|B.1.5.19|South Africa|2020-07-13	Africa|hCoV-19/South Africa/R10716/2020|EPI ISL 490297|B.1.1.52|South Africa|2020-06-15	0.0005556247	Africa
Africa|hCoV-19/South Africa/KRISP-K000650/2020|EPI ISL 509294|B.1.1.206|South Africa|2020-07-13	Africa|hCoV-19/South Africa/R10716/2020|EPI ISL 490297|B.1.1.52|South Africa|2020-06-15	0.0002777207	Africa
Africa|hCoV-19/South Africa/KRISP-K000652/2020|EPI ISL 509296|B.1.1.273|South Africa|2020-07-13	Africa|hCoV-19/South Africa/R10716/2020|EPI ISL 490297|B.1.1.52|South Africa|2020-06-15	0.0004166261	Africa
Africa|hCoV-19/South Africa/KRISP-K000655/2020|EPI ISL 509298|B.1.1.254|South Africa|2020-07-12	Africa|hCoV-19/South Africa/R10716/2020|EPI ISL 490297|B.1.1.52|South Africa|2020-06-15	0.0002872495	Africa
Africa|hCoV-19/South Africa/KRISP-K000658/2020|EPI ISL 509299|C.1|South Africa|2020-07-13	Africa|hCoV-19/South Africa/R10716/2020|EPI ISL 490297|B.1.1.52|South Africa|2020-06-15	0.0005559708	Africa
Africa|hCoV-19/South Africa/KRISP-K000659/2020|EPI ISL 509300|B.1.1.206|South Africa|2020-07-13	Africa|hCoV-19/South Africa/R10716/2020|EPI ISL 490297|B.1.1.52|South Africa|2020-06-15	0.0002777883	Africa
Africa|hCoV-19/South Africa/KRISP-K001035/2020|EPI ISL 509301|H.1|South Africa|2020-07-17	Africa|hCoV-19/South Africa/R10716/2020|EPI ISL 490297|B.1.1.52|South Africa|2020-06-15	0.0002777401	Africa
Africa|hCoV-19/South Africa/KRISP-K001037/2020|EPI ISL 509302|B.1.140|South Africa|2020-07-16	Africa|hCoV-19/South Africa/R10716/2020|EPI ISL 490297|B.1.1.52|South Africa|2020-06-15	0.0004514483	Africa
Africa|hCoV-19/South Africa/KRISP-K001038/2020|EPI ISL 509303|B.1.1.273|South Africa|2020-07-16	Africa|hCoV-19/South Africa/R10716/2020|EPI ISL 490297|B.1.1.52|South Africa|2020-06-15	0.0004166261	Africa
Africa|hCoV-19/South Africa/KRISP-K001041/2020|EPI ISL 509304|B.1.1.273|South Africa|2020-07-16	Africa|hCoV-19/South Africa/R10716/2020|EPI ISL 490297|B.1.1.52|South Africa|2020-06-15	0.0004166362	Africa
Africa|hCoV-19/South Africa/KRISP-K001043/2020|EPI ISL 509305|B.1.5.16|South Africa|2020-07-02	Africa|hCoV-19/South Africa/R10716/2020|EPI ISL 490297|B.1.1.52|South Africa|2020-06-15	0.0006251320	Africa
Africa|hCoV-19/South Africa/KRISP-K001044/2020|EPI ISL 509306|B.1.1|South Africa|2020-07-18	Africa|hCoV-19/South Africa/R10716/2020|EPI ISL 490297|B.1.1.52|South Africa|2020-06-15	0.0002082913	Africa
Africa|hCoV-19/South Africa/KRISP-K001045/2020|EPI ISL 509307|C.2|South Africa|2020-07-18	Africa|hCoV-19/South Africa/R10716/2020|EPI ISL 490297|B.1.1.52|South Africa|2020-06-15	0.0004513950	Africa
Africa|hCoV-19/South Africa/KRISP-K001049/2020|EPI ISL 509308|B.1.1.34|South Africa|2020-07-16	Africa|hCoV-19/South Africa/R10716/2020|EPI ISL 490297|B.1.1.52|South Africa|2020-06-15	0.0004513967	Africa
Africa|hCoV-19/South Africa/KRISP-K001051/2020|EPI ISL 509309|B.1.1.206|South Africa|2020-07-14	Africa|hCoV-19/South Africa/R10716/2020|EPI ISL 490297|B.1.1.52|South Africa|2020-06-15	0.0003124986	Africa
Africa|hCoV-19/South Africa/KRISP-K001052/2020|EPI ISL 509310|B.1.1.206|South Africa|2020-07-14	Africa|hCoV-19/South Africa/R10716/2020|EPI ISL 490297|B.1.1.52|South Africa|2020-06-15	0.0002082870	Africa
Africa|hCoV-19/South Africa/KRISP-K001053/2020|EPI ISL 509311|B.1.1.206|South Africa|2020-07-03	Africa|hCoV-19/South Africa/R10716/2020|EPI ISL 490297|B.1.1.52|South Africa|2020-06-15	0.0001392320	Africa
Africa|hCoV-19/South Africa/KRISP-K001055/2020|EPI ISL 509313|B.1.1.62|South Africa|2020-07-13	Africa|hCoV-19/South Africa/R10716/2020|EPI ISL 490297|B.1.1.52|South Africa|2020-06-15	0.0003124923	Africa
Africa|hCoV-19/South Africa/KRISP-K001057/2020|EPI ISL 509314|B.1.1.254|South Africa|2020-07-03	Africa|hCoV-19/South Africa/R10716/2020|EPI ISL 490297|B.1.1.52|South Africa|2020-06-15	0.0002777208	Africa
Africa|hCoV-19/South Africa/KRISP-K001059/2020|EPI ISL 509316|B.1.1|South Africa|2020-07-01	Africa|hCoV-19/South Africa/R10716/2020|EPI ISL 490297|B.1.1.52|South Africa|2020-06-15	0.0004166549	Africa
Africa|hCoV-19/South Africa/KRISP-K001061/2020|EPI ISL 509317|B.1.1.206|South Africa|2020-07-04	Africa|hCoV-19/South Africa/R10716/2020|EPI ISL 490297|B.1.1.52|South Africa|2020-06-15	0.0001388522	Africa
Africa|hCoV-19/South Africa/KRISP-K001062/2020|EPI ISL 509318|B.1.1.206|South Africa|2020-07-03	Africa|hCoV-19/South Africa/R10716/2020|EPI ISL 490297|B.1.1.52|South Africa|2020-06-15	0.0001388488	Africa
Africa|hCoV-19/South Africa/KRISP-K001063/2020|EPI ISL 509319|B.1.5|South Africa|2020-07-03	Africa|hCoV-19/South Africa/R10716/2020|EPI ISL 490297|B.1.1.52|South Africa|2020-06-15	0.0004861753	Africa
Africa|hCoV-19/South Africa/KRISP-K001064/2020|EPI ISL 509320|B.1.1.273|South Africa|2020-07-03	Africa|hCoV-19/South Africa/R10716/2020|EPI ISL 490297|B.1.1.52|South Africa|2020-06-15	0.0002777458	Africa
Africa|hCoV-19/South Africa/KRISP-K001065/2020|EPI ISL 509321|B.1.1|South Africa|2020-07-03	Africa|hCoV-19/South Africa/R10716/2020|EPI ISL 490297|B.1.1.52|South Africa|2020-06-15	0.0002430175	Africa
Africa|hCoV-19/South Africa/KRISP-K001067/2020|EPI ISL 509323|B.1.1.206|South Africa|2020-07-02	Africa|hCoV-19/South Africa/R10716/2020|EPI ISL 490297|B.1.1.52|South Africa|2020-06-15	0.0002083006	Africa
Africa|hCoV-19/South Africa/KRISP-K001068/2020|EPI ISL 509324|C.1|South Africa|2020-07-14	Africa|hCoV-19/South Africa/R10716/2020|EPI ISL 490297|B.1.1.52|South Africa|2020-06-15	0.0004513745	Africa
Africa|hCoV-19/South Africa/KRISP-K001071/2020|EPI ISL 509325|B.1.1.273|South Africa|2020-07-18	Africa|hCoV-19/South Africa/R10716/2020|EPI ISL 490297|B.1.1.52|South Africa|2020-06-15	0.0003471896	Africa
Africa|hCoV-19/South Africa/KRISP-K001072/2020|EPI ISL 509326|B.1.1.206|South Africa|2020-07-14	Africa|hCoV-19/South Africa/R10716/2020|EPI ISL 490297|B.1.1.52|South Africa|2020-06-15	0.0001388488	Africa
Africa|hCoV-19/South Africa/KRISP-K001073/2020|EPI ISL 509327|B.1.1|South Africa|2020-07-14	Africa|hCoV-19/South Africa/R10716/2020|EPI ISL 490297|B.1.1.52|South Africa|2020-06-15	0.0002430175	Africa
Africa|hCoV-19/South Africa/KRISP-K001074/2020|EPI ISL 509328|C.1|South Africa|2020-07-14	Africa|hCoV-19/South Africa/R10716/2020|EPI ISL 490297|B.1.1.52|South Africa|2020-06-15	0.0004861277	Africa
Africa|hCoV-19/South Africa/KRISP-K001075/2020|EPI ISL 509329|C.1|South Africa|2020-07-02	Africa|hCoV-19/South Africa/R10716/2020|EPI ISL 490297|B.1.1.52|South Africa|2020-06-15	0.0004513745	Africa
Africa|hCoV-19/South Africa/KRISP-K001076/2020|EPI ISL 509330|B.1.1|South Africa|2020-07-04	Africa|hCoV-19/South Africa/R10716/2020|EPI ISL 490297|B.1.1.52|South Africa|2020-06-15	0.0002430007	Africa
Africa|hCoV-19/South Africa/KRISP-K001077/2020|EPI ISL 509331|B.1.1|South Africa|2020-07-03	Africa|hCoV-19/South Africa/R10716/2020|EPI ISL 490297|B.1.1.52|South Africa|2020-06-15	0.0003124641	Africa
Africa|hCoV-19/South Africa/KRISP-K001078/2020|EPI ISL 509332|H.1|South Africa|2020-07-03	Africa|hCoV-19/South Africa/R10716/2020|EPI ISL 490297|B.1.1.52|South Africa|2020-06-15	0.0002777401	Africa
Africa|hCoV-19/South Africa/KRISP-K001079/2020|EPI ISL 509333|B.1.1.273|South Africa|2020-07-03	Africa|hCoV-19/South Africa/R10716/2020|EPI ISL 490297|B.1.1.52|South Africa|2020-06-15	0.0004166261	Africa
Africa|hCoV-19/South Africa/KRISP-K001080/2020|EPI ISL 509334|B.1.1|South Africa|2020-07-01	Africa|hCoV-19/South Africa/R10716/2020|EPI ISL 490297|B.1.1.52|South Africa|2020-06-15	0.0002777276	Africa
Africa|hCoV-19/South Africa/KRISP-K001082/2020|EPI ISL 509335|B.1.1.40|South Africa|2020-07-18	Africa|hCoV-19/South Africa/R10716/2020|EPI ISL 490297|B.1.1.52|South Africa|2020-06-15	0.0004166448	Africa
Africa|hCoV-19/South Africa/KRISP-K001084/2020|EPI ISL 509337|C.1|South Africa|2020-07-03	Africa|hCoV-19/South Africa/R10716/2020|EPI ISL 490297|B.1.1.52|South Africa|2020-06-15	0.0004513745	Africa
Africa|hCoV-19/South Africa/KRISP-K001085/2020|EPI ISL 509338|C.1|South Africa|2020-07-13	Africa|hCoV-19/South Africa/R10716/2020|EPI ISL 490297|B.1.1.52|South Africa|2020-06-15	0.0004166447	Africa
Africa|hCoV-19/South Africa/KRISP-K001087/2020|EPI ISL 509339|B.1.1.56|South Africa|2020-07-13	Africa|hCoV-19/South Africa/R10716/2020|EPI ISL 490297|B.1.1.52|South Africa|2020-06-15	0.0004166823	Africa
Africa|hCoV-19/South Africa/KRISP-K001088/2020|EPI ISL 509340|B.1.1.99|South Africa|2020-07-13	Africa|hCoV-19/South Africa/R10716/2020|EPI ISL 490297|B.1.1.52|South Africa|2020-06-15	0.0002082819	Africa
Africa|hCoV-19/South Africa/KRISP-K001091/2020|EPI ISL 509342|B.1.1.206|South Africa|2020-07-10	Africa|hCoV-19/South Africa/R10716/2020|EPI ISL 490297|B.1.1.52|South Africa|2020-06-15	0.0002082870	Africa
Africa|hCoV-19/South Africa/KRISP-K001096/2020|EPI ISL 509345|B.1.1.206|South Africa|2020-07-13	Africa|hCoV-19/South Africa/R10716/2020|EPI ISL 490297|B.1.1.52|South Africa|2020-06-15	0.0002430116	Africa
Africa|hCoV-19/South Africa/KRISP-K001097/2020|EPI ISL 509346|B.1.1|South Africa|2020-07-13	Africa|hCoV-19/South Africa/R10716/2020|EPI ISL 490297|B.1.1.52|South Africa|2020-06-15	0.0003124793	Africa
Africa|hCoV-19/South Africa/KRISP-K001098/2020|EPI ISL 509347|B.1.1|South Africa|2020-07-10	Africa|hCoV-19/South Africa/R10716/2020|EPI ISL 490297|B.1.1.52|South Africa|2020-06-15	0.0002430066	Africa
Africa|hCoV-19/South Africa/KRISP-K001099/2020|EPI ISL 509348|B.1.1.62|South Africa|2020-07-13	Africa|hCoV-19/South Africa/R10716/2020|EPI ISL 490297|B.1.1.52|South Africa|2020-06-15	0.0002777458	Africa
Africa|hCoV-19/South Africa/KRISP-K001101/2020|EPI ISL 509350|C.1|South Africa|2020-07-10	Africa|hCoV-19/South Africa/R10716/2020|EPI ISL 490297|B.1.1.52|South Africa|2020-06-15	0.0004166635	Africa
Africa|hCoV-19/South Africa/KRISP-K001103/2020|EPI ISL 509352|B.1.1.206|South Africa|2020-07-13	Africa|hCoV-19/South Africa/R10716/2020|EPI ISL 490297|B.1.1.52|South Africa|2020-06-15	0.0001735646	Africa
Africa|hCoV-19/South Africa/KRISP-K001104/2020|EPI ISL 509353|C.1|South Africa|2020-07-13	Africa|hCoV-19/South Africa/R10716/2020|EPI ISL 490297|B.1.1.52|South Africa|2020-06-15	0.0004166345	Africa
Africa|hCoV-19/South Africa/KRISP-K001105/2020|EPI ISL 509354|B.1.1.206|South Africa|2020-07-10	Africa|hCoV-19/South Africa/R10716/2020|EPI ISL 490297|B.1.1.52|South Africa|2020-06-15	0.0001735689	Africa
Africa|hCoV-19/South Africa/KRISP-K001109/2020|EPI ISL 509356|B.1.1.34|South Africa|2020-07-16	Africa|hCoV-19/South Africa/R10716/2020|EPI ISL 490297|B.1.1.52|South Africa|2020-06-15	0.0003124565	Africa
Africa|hCoV-19/South Africa/KRISP-K001110/2020|EPI ISL 509357|C.1|South Africa|2020-07-17	Africa|hCoV-19/South Africa/R10716/2020|EPI ISL 490297|B.1.1.52|South Africa|2020-06-15	0.0004513949	Africa
Africa|hCoV-19/South Africa/KRISP-K001112/2020|EPI ISL 509358|B.1.5|South Africa|2020-07-17	Africa|hCoV-19/South Africa/R10716/2020|EPI ISL 490297|B.1.1.52|South Africa|2020-06-15	0.0004167027	Africa
Africa|hCoV-19/South Africa/KRISP-K001113/2020|EPI ISL 509359|B.1|South Africa|2020-07-14	Africa|hCoV-19/South Africa/R10716/2020|EPI ISL 490297|B.1.1.52|South Africa|2020-06-15	0.0004923517	Africa
Africa|hCoV-19/South Africa/KRISP-K001114/2020|EPI ISL 509360|B.1.1|South Africa|2020-07-17	Africa|hCoV-19/South Africa/R10716/2020|EPI ISL 490297|B.1.1.52|South Africa|2020-06-15	0.0002082821	Africa
Africa|hCoV-19/South Africa/KRISP-K001115/2020|EPI ISL 509361|B.1|South Africa|2020-07-14	Africa|hCoV-19/South Africa/R10716/2020|EPI ISL 490297|B.1.1.52|South Africa|2020-06-15	0.0005209342	Africa
Africa|hCoV-19/South Africa/KRISP-K001116/2020|EPI ISL 509362|C.1|South Africa|2020-07-16	Africa|hCoV-19/South Africa/R10716/2020|EPI ISL 490297|B.1.1.52|South Africa|2020-06-15	0.0004861495	Africa
Africa|hCoV-19/South Africa/KRISP-K001117/2020|EPI ISL 509363|H.1|South Africa|2020-07-17	Africa|hCoV-19/South Africa/R10716/2020|EPI ISL 490297|B.1.1.52|South Africa|2020-06-15	0.0003472052	Africa
Africa|hCoV-19/South Africa/KRISP-K001118/2020|EPI ISL 509364|B.1.1.206|South Africa|2020-07-16	Africa|hCoV-19/South Africa/R10716/2020|EPI ISL 490297|B.1.1.52|South Africa|2020-06-15	0.0001388488	Africa
Africa|hCoV-19/South Africa/KRISP-K001121/2020|EPI ISL 509365|B.1.1.273|South Africa|2020-07-16	Africa|hCoV-19/South Africa/R10716/2020|EPI ISL 490297|B.1.1.52|South Africa|2020-06-15	0.0003471824	Africa
Africa|hCoV-19/South Africa/KRISP-K001122/2020|EPI ISL 515801|B.1.106|South Africa|2020-07-16	Africa|hCoV-19/South Africa/R10716/2020|EPI ISL 490297|B.1.1.52|South Africa|2020-06-15	0.0004166550	Africa
Africa|hCoV-19/South Africa/KRISP-K001123/2020|EPI ISL 509366|B.1.1.34|South Africa|2020-07-15	Africa|hCoV-19/South Africa/R10716/2020|EPI ISL 490297|B.1.1.52|South Africa|2020-06-15	0.0003124565	Africa
Africa|hCoV-19/South Africa/KRISP-K001124/2020|EPI ISL 509367|B.1.1.40|South Africa|2020-07-16	Africa|hCoV-19/South Africa/R10716/2020|EPI ISL 490297|B.1.1.52|South Africa|2020-06-15	0.0003819070	Africa
Africa|hCoV-19/South Africa/KRISP-K001125/2020|EPI ISL 509368|B.1.1.117|South Africa|2020-07-16	Africa|hCoV-19/South Africa/R10716/2020|EPI ISL 490297|B.1.1.52|South Africa|2020-06-15	0.0003124500	Africa
Africa|hCoV-19/South Africa/KRISP-K001126/2020|EPI ISL 509369|B.1.5|South Africa|2020-07-16	Africa|hCoV-19/South Africa/R10716/2020|EPI ISL 490297|B.1.1.52|South Africa|2020-06-15	0.0004861397	Africa
Africa|hCoV-19/South Africa/KRISP-K001128/2020|EPI ISL 509371|B.1.1.273|South Africa|2020-07-16	Africa|hCoV-19/South Africa/R10716/2020|EPI ISL 490297|B.1.1.52|South Africa|2020-06-15	0.0002817271	Africa
Africa|hCoV-19/South Africa/KRISP-K001317/2020|EPI ISL 515802|B.1.1.62|South Africa|2020-07-17	Africa|hCoV-19/South Africa/R10716/2020|EPI ISL 490297|B.1.1.52|South Africa|2020-06-15	0.0003124705	Africa
Africa|hCoV-19/South Africa/KRISP-K001318/2020|EPI ISL 515803|B.1.1|South Africa|2020-07-18	Africa|hCoV-19/South Africa/R10716/2020|EPI ISL 490297|B.1.1.52|South Africa|2020-06-15	0.0002083007	Africa
Africa|hCoV-19/South Africa/KRISP-K001319/2020|EPI ISL 515804|B.1.1.40|South Africa|2020-07-18	Africa|hCoV-19/South Africa/R10716/2020|EPI ISL 490297|B.1.1.52|South Africa|2020-06-15	0.0003124564	Africa
Africa|hCoV-19/South Africa/KRISP-K001320/2020|EPI ISL 515805|C.6|South Africa|2020-07-18	Africa|hCoV-19/South Africa/R10716/2020|EPI ISL 490297|B.1.1.52|South Africa|2020-06-15	0.0006253144	Africa
Africa|hCoV-19/South Africa/KRISP-K001321/2020|EPI ISL 515806|B.1.5.31|South Africa|2020-07-18	Africa|hCoV-19/South Africa/R10716/2020|EPI ISL 490297|B.1.1.52|South Africa|2020-06-15	0.0004861514	Africa
Africa|hCoV-19/South Africa/KRISP-K001322/2020|EPI ISL 515807|B.1.1.57|South Africa|2020-07-18	Africa|hCoV-19/South Africa/R10716/2020|EPI ISL 490297|B.1.1.52|South Africa|2020-06-15	0.0003471895	Africa
Africa|hCoV-19/South Africa/KRISP-K001323/2020|EPI ISL 515808|B.1|South Africa|2020-07-18	Africa|hCoV-19/South Africa/R10716/2020|EPI ISL 490297|B.1.1.52|South Africa|2020-06-15	0.0004514483	Africa
Africa|hCoV-19/South Africa/KRISP-K001324/2020|EPI ISL 515809|B.1.5.16|South Africa|2020-07-18	Africa|hCoV-19/South Africa/R10716/2020|EPI ISL 490297|B.1.1.52|South Africa|2020-06-15	0.0005903903	Africa
Africa|hCoV-19/South Africa/KRISP-K001325/2020|EPI ISL 515810|H.1|South Africa|2020-07-18	Africa|hCoV-19/South Africa/R10716/2020|EPI ISL 490297|B.1.1.52|South Africa|2020-06-15	0.0003124640	Africa
Africa|hCoV-19/South Africa/KRISP-K001326/2020|EPI ISL 515811|B.1.1.34|South Africa|2020-07-18	Africa|hCoV-19/South Africa/R10716/2020|EPI ISL 490297|B.1.1.52|South Africa|2020-06-15	0.0003471810	Africa
Africa|hCoV-19/South Africa/KRISP-K001327/2020|EPI ISL 515812|B.1.5.16|South Africa|2020-07-18	Africa|hCoV-19/South Africa/R10716/2020|EPI ISL 490297|B.1.1.52|South Africa|2020-06-15	0.0004514373	Africa
Africa|hCoV-19/South Africa/KRISP-K001328/2020|EPI ISL 515813|B.1.1.34|South Africa|2020-07-18	Africa|hCoV-19/South Africa/R10716/2020|EPI ISL 490297|B.1.1.52|South Africa|2020-06-15	0.0004514152	Africa
Africa|hCoV-19/South Africa/KRISP-K001329/2020|EPI ISL 515814|B.1.1.206|South Africa|2020-07-18	Africa|hCoV-19/South Africa/R10716/2020|EPI ISL 490297|B.1.1.52|South Africa|2020-06-15	0.0002430006	Africa
Africa|hCoV-19/South Africa/KRISP-K001330/2020|EPI ISL 515815|B.1.1.206|South Africa|2020-07-18	Africa|hCoV-19/South Africa/R10716/2020|EPI ISL 490297|B.1.1.52|South Africa|2020-06-15	0.0001735646	Africa
Africa|hCoV-19/South Africa/KRISP-K001331/2020|EPI ISL 515816|B.1.1.206|South Africa|2020-07-19	Africa|hCoV-19/South Africa/R10716/2020|EPI ISL 490297|B.1.1.52|South Africa|2020-06-15	0.0002082964	Africa
Africa|hCoV-19/South Africa/KRISP-K001332/2020|EPI ISL 515817|B.1.1.62|South Africa|2020-07-19	Africa|hCoV-19/South Africa/R10716/2020|EPI ISL 490297|B.1.1.52|South Africa|2020-06-15	0.0003471967	Africa
Africa|hCoV-19/South Africa/KRISP-K001333/2020|EPI ISL 515818|B.1.1.206|South Africa|2020-07-19	Africa|hCoV-19/South Africa/R10716/2020|EPI ISL 490297|B.1.1.52|South Africa|2020-06-15	0.0002082921	Africa
Africa|hCoV-19/South Africa/KRISP-K001334/2020|EPI ISL 515819|B.1.1.206|South Africa|2020-07-19	Africa|hCoV-19/South Africa/R10716/2020|EPI ISL 490297|B.1.1.52|South Africa|2020-06-15	0.0001735725	Africa
Africa|hCoV-19/South Africa/KRISP-K001335/2020|EPI ISL 515820|B.1.1.206|South Africa|2020-07-19	Africa|hCoV-19/South Africa/R10716/2020|EPI ISL 490297|B.1.1.52|South Africa|2020-06-15	0.0003124781	Africa
Africa|hCoV-19/South Africa/KRISP-K001336/2020|EPI ISL 515821|B.1.1.62|South Africa|2020-07-19	Africa|hCoV-19/South Africa/R10716/2020|EPI ISL 490297|B.1.1.52|South Africa|2020-06-15	0.0002430225	Africa
Africa|hCoV-19/South Africa/KRISP-K001337/2020|EPI ISL 515822|B.1.1.206|South Africa|2020-07-19	Africa|hCoV-19/South Africa/R10716/2020|EPI ISL 490297|B.1.1.52|South Africa|2020-06-15	0.0002083006	Africa
Africa|hCoV-19/South Africa/KRISP-K001338/2020|EPI ISL 515823|B.1.5.16|South Africa|2020-07-18	Africa|hCoV-19/South Africa/R10716/2020|EPI ISL 490297|B.1.1.52|South Africa|2020-06-15	0.0004514373	Africa
Africa|hCoV-19/South Africa/KRISP-K001339/2020|EPI ISL 515824|B.1.1.57|South Africa|2020-07-10	Africa|hCoV-19/South Africa/R10716/2020|EPI ISL 490297|B.1.1.52|South Africa|2020-06-15	0.0003828148	Africa
Africa|hCoV-19/South Africa/KRISP-K001340/2020|EPI ISL 515825|B.1.1.206|South Africa|2020-07-10	Africa|hCoV-19/South Africa/R10716/2020|EPI ISL 490297|B.1.1.52|South Africa|2020-06-15	0.0002430175	Africa
Africa|hCoV-19/South Africa/KRISP-K001341/2020|EPI ISL 515826|B.1.1.56|South Africa|2020-07-10	Africa|hCoV-19/South Africa/R10716/2020|EPI ISL 490297|B.1.1.52|South Africa|2020-06-15	0.0003819243	Africa
Africa|hCoV-19/South Africa/KRISP-K001344/2020|EPI ISL 515829|B.1.1.254|South Africa|2020-07-13	Africa|hCoV-19/South Africa/R10716/2020|EPI ISL 490297|B.1.1.52|South Africa|2020-06-15	0.0003124500	Africa
Africa|hCoV-19/South Africa/KRISP-K001345/2020|EPI ISL 515830|B.1.106|South Africa|2020-07-13	Africa|hCoV-19/South Africa/R10716/2020|EPI ISL 490297|B.1.1.52|South Africa|2020-06-15	0.0005208982	Africa
Africa|hCoV-19/South Africa/KRISP-K001346/2020|EPI ISL 515831|H.1|South Africa|2020-07-13	Africa|hCoV-19/South Africa/R10716/2020|EPI ISL 490297|B.1.1.52|South Africa|2020-06-15	0.0002777400	Africa
Africa|hCoV-19/South Africa/KRISP-K001347/2020|EPI ISL 515832|H.1|South Africa|2020-07-01	Africa|hCoV-19/South Africa/R10716/2020|EPI ISL 490297|B.1.1.52|South Africa|2020-06-15	0.0002430066	Africa
Africa|hCoV-19/South Africa/KRISP-K001348/2020|EPI ISL 515833|B.1.5|South Africa|2020-07-01	Africa|hCoV-19/South Africa/R10716/2020|EPI ISL 490297|B.1.1.52|South Africa|2020-06-15	0.0004514483	Africa
Africa|hCoV-19/South Africa/KRISP-K001349/2020|EPI ISL 515834|B.1.5|South Africa|2020-07-01	Africa|hCoV-19/South Africa/R10716/2020|EPI ISL 490297|B.1.1.52|South Africa|2020-06-15	0.0005253435	Africa
Africa|hCoV-19/South Africa/KRISP-K001350/2020|EPI ISL 515835|B.1.1.273|South Africa|2020-06-30	Africa|hCoV-19/South Africa/R10716/2020|EPI ISL 490297|B.1.1.52|South Africa|2020-06-15	0.0003124502	Africa
Africa|hCoV-19/South Africa/KRISP-K001351/2020|EPI ISL 515836|B.1.1.206|South Africa|2020-07-01	Africa|hCoV-19/South Africa/R10716/2020|EPI ISL 490297|B.1.1.52|South Africa|2020-06-15	0.0003124781	Africa
Africa|hCoV-19/South Africa/KRISP-K001352/2020|EPI ISL 515837|B.1.1|South Africa|2020-06-24	Africa|hCoV-19/South Africa/R10716/2020|EPI ISL 490297|B.1.1.52|South Africa|2020-06-15	0.0002777208	Africa
Africa|hCoV-19/South Africa/KRISP-K001353/2020|EPI ISL 515838|B.1.1.1|South Africa|2020-07-01	Africa|hCoV-19/South Africa/R10716/2020|EPI ISL 490297|B.1.1.52|South Africa|2020-06-15	0.0005208618	Africa
Africa|hCoV-19/South Africa/KRISP-K001354/2020|EPI ISL 515839|B.1.1.273|South Africa|2020-07-01	Africa|hCoV-19/South Africa/R10716/2020|EPI ISL 490297|B.1.1.52|South Africa|2020-06-15	0.0004166550	Africa
Africa|hCoV-19/South Africa/KRISP-K001355/2020|EPI ISL 515840|B.1.1.273|South Africa|2020-07-17	Africa|hCoV-19/South Africa/R10716/2020|EPI ISL 490297|B.1.1.52|South Africa|2020-06-15	0.0003124577	Africa
Africa|hCoV-19/South Africa/KRISP-K001356/2020|EPI ISL 515841|B.1.1.34|South Africa|2020-07-16	Africa|hCoV-19/South Africa/R10716/2020|EPI ISL 490297|B.1.1.52|South Africa|2020-06-15	0.0002777333	Africa
Africa|hCoV-19/South Africa/KRISP-K001357/2020|EPI ISL 515842|C.1|South Africa|2020-07-16	Africa|hCoV-19/South Africa/R10716/2020|EPI ISL 490297|B.1.1.52|South Africa|2020-06-15	0.0006251297	Africa
Africa|hCoV-19/South Africa/KRISP-K001358/2020|EPI ISL 515843|H.1|South Africa|2020-07-15	Africa|hCoV-19/South Africa/R10716/2020|EPI ISL 490297|B.1.1.52|South Africa|2020-06-15	0.0003124781	Africa
Africa|hCoV-19/South Africa/KRISP-K001359/2020|EPI ISL 515844|B.1.1.273|South Africa|2020-07-16	Africa|hCoV-19/South Africa/R10716/2020|EPI ISL 490297|B.1.1.52|South Africa|2020-06-15	0.0004513543	Africa
Africa|hCoV-19/South Africa/KRISP-K001360/2020|EPI ISL 515845|B.1.1.206|South Africa|2020-07-16	Africa|hCoV-19/South Africa/R10716/2020|EPI ISL 490297|B.1.1.52|South Africa|2020-06-15	0.0002777526	Africa
Africa|hCoV-19/South Africa/KRISP-K001361/2020|EPI ISL 515846|C.1|South Africa|2020-07-16	Africa|hCoV-19/South Africa/R10716/2020|EPI ISL 490297|B.1.1.52|South Africa|2020-06-15	0.0005556862	Africa
Africa|hCoV-19/South Africa/KRISP-K001362/2020|EPI ISL 515847|B.1.1|South Africa|2020-07-15	Africa|hCoV-19/South Africa/R10716/2020|EPI ISL 490297|B.1.1.52|South Africa|2020-06-15	0.0002777401	Africa
Africa|hCoV-19/South Africa/KRISP-K001363/2020|EPI ISL 515848|H.1|South Africa|2020-07-17	Africa|hCoV-19/South Africa/R10716/2020|EPI ISL 490297|B.1.1.52|South Africa|2020-06-15	0.0003124641	Africa
Africa|hCoV-19/South Africa/KRISP-K001364/2020|EPI ISL 515849|B.1.1.273|South Africa|2020-07-16	Africa|hCoV-19/South Africa/R10716/2020|EPI ISL 490297|B.1.1.52|South Africa|2020-06-15	0.0002777208	Africa
Africa|hCoV-19/South Africa/KRISP-K001365/2020|EPI ISL 515850|B.1.1.273|South Africa|2020-07-16	Africa|hCoV-19/South Africa/R10716/2020|EPI ISL 490297|B.1.1.52|South Africa|2020-06-15	0.0003819337	Africa
Africa|hCoV-19/South Africa/KRISP-K001366/2020|EPI ISL 515851|B.1.140|South Africa|2020-07-16	Africa|hCoV-19/South Africa/R10716/2020|EPI ISL 490297|B.1.1.52|South Africa|2020-06-15	0.0005904189	Africa
Africa|hCoV-19/South Africa/KRISP-K001367/2020|EPI ISL 515852|B.1.1.273|South Africa|2020-07-16	Africa|hCoV-19/South Africa/R10716/2020|EPI ISL 490297|B.1.1.52|South Africa|2020-06-15	0.0002777208	Africa
Africa|hCoV-19/South Africa/KRISP-K001368/2020|EPI ISL 515853|B.1.1.273|South Africa|2020-07-15	Africa|hCoV-19/South Africa/R10716/2020|EPI ISL 490297|B.1.1.52|South Africa|2020-06-15	0.0003818993	Africa
Africa|hCoV-19/South Africa/KRISP-K001370/2020|EPI ISL 515855|H.1|South Africa|2020-07-15	Africa|hCoV-19/South Africa/R10716/2020|EPI ISL 490297|B.1.1.52|South Africa|2020-06-15	0.0002788308	Africa
Africa|hCoV-19/South Africa/KRISP-K001372/2020|EPI ISL 515857|B.1.1.52|South Africa|2020-07-15	Africa|hCoV-19/South Africa/R10716/2020|EPI ISL 490297|B.1.1.52|South Africa|2020-06-15	0.0003131086	Africa
Africa|hCoV-19/South Africa/KRISP-K001373/2020|EPI ISL 515858|B.1.1.273|South Africa|2020-07-17	Africa|hCoV-19/South Africa/R10716/2020|EPI ISL 490297|B.1.1.52|South Africa|2020-06-15	0.0003819166	Africa
Africa|hCoV-19/South Africa/KRISP-K001374/2020|EPI ISL 515859|B.1.1.273|South Africa|2020-07-16	Africa|hCoV-19/South Africa/R10716/2020|EPI ISL 490297|B.1.1.52|South Africa|2020-06-15	0.0003819351	Africa
Africa|hCoV-19/South Africa/KRISP-K001375/2020|EPI ISL 515860|B.1.1.273|South Africa|2020-07-16	Africa|hCoV-19/South Africa/R10716/2020|EPI ISL 490297|B.1.1.52|South Africa|2020-06-15	0.0004166261	Africa
Africa|hCoV-19/South Africa/KRISP-K001377/2020|EPI ISL 515862|B.1.1.206|South Africa|2020-07-16	Africa|hCoV-19/South Africa/R10716/2020|EPI ISL 490297|B.1.1.52|South Africa|2020-06-15	0.0001388488	Africa
Africa|hCoV-19/South Africa/KRISP-K001378/2020|EPI ISL 515863|B.1.1.117|South Africa|2020-07-17	Africa|hCoV-19/South Africa/R10716/2020|EPI ISL 490297|B.1.1.52|South Africa|2020-06-15	0.0002430006	Africa
Africa|hCoV-19/South Africa/KRISP-K001379/2020|EPI ISL 515864|B.1.1.206|South Africa|2020-07-09	Africa|hCoV-19/South Africa/R10716/2020|EPI ISL 490297|B.1.1.52|South Africa|2020-06-15	0.0001735647	Africa
Africa|hCoV-19/South Africa/KRISP-K001380/2020|EPI ISL 515865|B.1.1.206|South Africa|2020-07-19	Africa|hCoV-19/South Africa/R10716/2020|EPI ISL 490297|B.1.1.52|South Africa|2020-06-15	0.0002082870	Africa
Africa|hCoV-19/South Africa/KRISP-K001381/2020|EPI ISL 515866|C.1|South Africa|2020-07-19	Africa|hCoV-19/South Africa/R10716/2020|EPI ISL 490297|B.1.1.52|South Africa|2020-06-15	0.0006598887	Africa
Africa|hCoV-19/South Africa/KRISP-K001383/2020|EPI ISL 515867|B.1.1.206|South Africa|2020-07-17	Africa|hCoV-19/South Africa/R10716/2020|EPI ISL 490297|B.1.1.52|South Africa|2020-06-15	0.0003472279	Africa
Africa|hCoV-19/South Africa/KRISP-K001384/2020|EPI ISL 515868|B.1.1.206|South Africa|2020-07-17	Africa|hCoV-19/South Africa/R10716/2020|EPI ISL 490297|B.1.1.52|South Africa|2020-06-15	0.0002777400	Africa
Africa|hCoV-19/South Africa/KRISP-K001385/2020|EPI ISL 515869|B.1.1.206|South Africa|2020-07-09	Africa|hCoV-19/South Africa/R10716/2020|EPI ISL 490297|B.1.1.52|South Africa|2020-06-15	0.0001388488	Africa
Africa|hCoV-19/South Africa/KRISP-K001386/2020|EPI ISL 515870|C.1|South Africa|2020-07-17	Africa|hCoV-19/South Africa/R10716/2020|EPI ISL 490297|B.1.1.52|South Africa|2020-06-15	0.0005556475	Africa
Africa|hCoV-19/South Africa/KRISP-K001388/2020|EPI ISL 515872|B.1.1.62|South Africa|2020-07-18	Africa|hCoV-19/South Africa/R10716/2020|EPI ISL 490297|B.1.1.52|South Africa|2020-06-15	0.0003124781	Africa
Africa|hCoV-19/South Africa/KRISP-K001390/2020|EPI ISL 515874|B.1.140|South Africa|2020-07-20	Africa|hCoV-19/South Africa/R10716/2020|EPI ISL 490297|B.1.1.52|South Africa|2020-06-15	0.0005556997	Africa
Africa|hCoV-19/South Africa/KRISP-K001391/2020|EPI ISL 515875|C.9|South Africa|2020-07-18	Africa|hCoV-19/South Africa/R10716/2020|EPI ISL 490297|B.1.1.52|South Africa|2020-06-15	0.0005208385	Africa
Africa|hCoV-19/South Africa/KRISP-K001393/2020|EPI ISL 515877|B.1.1.206|South Africa|2020-07-16	Africa|hCoV-19/South Africa/R10716/2020|EPI ISL 490297|B.1.1.52|South Africa|2020-06-15	0.0001735646	Africa
Africa|hCoV-19/South Africa/KRISP-K001394/2020|EPI ISL 515878|B.1.1.273|South Africa|2020-07-18	Africa|hCoV-19/South Africa/R10716/2020|EPI ISL 490297|B.1.1.52|South Africa|2020-06-15	0.0003818992	Africa
Africa|hCoV-19/South Africa/KRISP-K001395/2020|EPI ISL 515879|B.1.1.273|South Africa|2020-07-19	Africa|hCoV-19/South Africa/R10716/2020|EPI ISL 490297|B.1.1.52|South Africa|2020-06-15	0.0004298419	Africa
Africa|hCoV-19/South Africa/KRISP-K001397/2020|EPI ISL 515880|C.9|South Africa|2020-07-18	Africa|hCoV-19/South Africa/R10716/2020|EPI ISL 490297|B.1.1.52|South Africa|2020-06-15	0.0005245356	Africa
Africa|hCoV-19/South Africa/KRISP-K001398/2020|EPI ISL 515881|B.1.1.206|South Africa|2020-07-18	Africa|hCoV-19/South Africa/R10716/2020|EPI ISL 490297|B.1.1.52|South Africa|2020-06-15	0.0002777525	Africa
Africa|hCoV-19/South Africa/KRISP-K001399/2020|EPI ISL 515882|B.1.1.206|South Africa|2020-07-18	Africa|hCoV-19/South Africa/R10716/2020|EPI ISL 490297|B.1.1.52|South Africa|2020-06-15	0.0001388522	Africa
Africa|hCoV-19/South Africa/KRISP-K001400/2020|EPI ISL 515883|B.1.106|South Africa|2020-07-17	Africa|hCoV-19/South Africa/R10716/2020|EPI ISL 490297|B.1.1.52|South Africa|2020-06-15	0.0004166550	Africa
Africa|hCoV-19/South Africa/KRISP-K001402/2020|EPI ISL 515885|B.1.1.206|South Africa|2020-07-18	Africa|hCoV-19/South Africa/R10716/2020|EPI ISL 490297|B.1.1.52|South Africa|2020-06-15	0.0002083014	Africa
Africa|hCoV-19/South Africa/KRISP-K001403/2020|EPI ISL 515886|B.1.1.206|South Africa|2020-07-18	Africa|hCoV-19/South Africa/R10716/2020|EPI ISL 490297|B.1.1.52|South Africa|2020-06-15	0.0001735767	Africa
Africa|hCoV-19/South Africa/KRISP-K001405/2020|EPI ISL 515888|B.1.1.206|South Africa|2020-07-18	Africa|hCoV-19/South Africa/R10716/2020|EPI ISL 490297|B.1.1.52|South Africa|2020-06-15	0.0001735689	Africa
Africa|hCoV-19/South Africa/KRISP-K001407/2020|EPI ISL 515890|C.9|South Africa|2020-07-18	Africa|hCoV-19/South Africa/R10716/2020|EPI ISL 490297|B.1.1.52|South Africa|2020-06-15	0.0005574305	Africa
Africa|hCoV-19/South Africa/KRISP-K001408/2020|EPI ISL 515891|B.1.1.206|South Africa|2020-07-18	Africa|hCoV-19/South Africa/R10716/2020|EPI ISL 490297|B.1.1.52|South Africa|2020-06-15	0.0001735767	Africa
Africa|hCoV-19/South Africa/KRISP-K001409/2020|EPI ISL 515892|B.1.1.273|South Africa|2020-07-17	Africa|hCoV-19/South Africa/R10716/2020|EPI ISL 490297|B.1.1.52|South Africa|2020-06-15	0.0004513967	Africa
Africa|hCoV-19/South Africa/KRISP-K001410/2020|EPI ISL 515893|C.1|South Africa|2020-07-17	Africa|hCoV-19/South Africa/R10716/2020|EPI ISL 490297|B.1.1.52|South Africa|2020-06-15	0.0004861395	Africa
Africa|hCoV-19/South Africa/KRISP-K002162/2020|EPI ISL 515568|H.1|South Africa|2020-07-08	Africa|hCoV-19/South Africa/R10716/2020|EPI ISL 490297|B.1.1.52|South Africa|2020-06-15	0.0003124641	Africa
Africa|hCoV-19/South Africa/KRISP-K002163/2020|EPI ISL 515569|B.1.1.206|South Africa|2020-07-22	Africa|hCoV-19/South Africa/R10716/2020|EPI ISL 490297|B.1.1.52|South Africa|2020-06-15	0.0001735724	Africa
Africa|hCoV-19/South Africa/KRISP-K002165/2020|EPI ISL 515571|B.1.1.206|South Africa|2020-07-22	Africa|hCoV-19/South Africa/R10716/2020|EPI ISL 490297|B.1.1.52|South Africa|2020-06-15	0.0002087239	Africa
Africa|hCoV-19/South Africa/KRISP-K002168/2020|EPI ISL 515572|B.1.1|South Africa|2020-07-01	Africa|hCoV-19/South Africa/R10716/2020|EPI ISL 490297|B.1.1.52|South Africa|2020-06-15	0.0002525917	Africa
Africa|hCoV-19/South Africa/KRISP-K002171/2020|EPI ISL 515573|H.1|South Africa|2020-07-08	Africa|hCoV-19/South Africa/R10716/2020|EPI ISL 490297|B.1.1.52|South Africa|2020-06-15	0.0002777401	Africa
Africa|hCoV-19/South Africa/KRISP-K002172/2020|EPI ISL 515574|B.1|South Africa|2020-07-08	Africa|hCoV-19/South Africa/R10716/2020|EPI ISL 490297|B.1.1.52|South Africa|2020-06-15	0.0005559663	Africa
Africa|hCoV-19/South Africa/KRISP-K002173/2020|EPI ISL 515575|B.1.1.206|South Africa|2020-07-08	Africa|hCoV-19/South Africa/R10716/2020|EPI ISL 490297|B.1.1.52|South Africa|2020-06-15	0.0002777582	Africa
Africa|hCoV-19/South Africa/KRISP-K002174/2020|EPI ISL 515576|B.1.1.206|South Africa|2020-07-09	Africa|hCoV-19/South Africa/R10716/2020|EPI ISL 490297|B.1.1.52|South Africa|2020-06-15	0.0002086367	Africa
Africa|hCoV-19/South Africa/KRISP-K002175/2020|EPI ISL 515577|B.1.1.57|South Africa|2020-07-09	Africa|hCoV-19/South Africa/R10716/2020|EPI ISL 490297|B.1.1.52|South Africa|2020-06-15	0.0002447103	Africa
Africa|hCoV-19/South Africa/KRISP-K002176/2020|EPI ISL 515578|B.1.1.206|South Africa|2020-06-29	Africa|hCoV-19/South Africa/R10716/2020|EPI ISL 490297|B.1.1.52|South Africa|2020-06-15	0.0001423871	Africa
Africa|hCoV-19/South Africa/KRISP-K002177/2020|EPI ISL 515579|B.1.1.57|South Africa|2020-07-09	Africa|hCoV-19/South Africa/R10716/2020|EPI ISL 490297|B.1.1.52|South Africa|2020-06-15	0.0002448389	Africa
Africa|hCoV-19/South Africa/KRISP-K002179/2020|EPI ISL 515580|B.1.1.273|South Africa|2020-07-08	Africa|hCoV-19/South Africa/R10716/2020|EPI ISL 490297|B.1.1.52|South Africa|2020-06-15	0.0003124642	Africa
Africa|hCoV-19/South Africa/KRISP-K002182/2020|EPI ISL 515581|B.1.1|South Africa|2020-07-08	Africa|hCoV-19/South Africa/R10716/2020|EPI ISL 490297|B.1.1.52|South Africa|2020-06-15	0.0002110656	Africa
Africa|hCoV-19/South Africa/KRISP-K002183/2020|EPI ISL 515582|B.1.1.206|South Africa|2020-07-09	Africa|hCoV-19/South Africa/R10716/2020|EPI ISL 490297|B.1.1.52|South Africa|2020-06-15	0.0002777583	Africa
Africa|hCoV-19/South Africa/KRISP-K002185/2020|EPI ISL 515584|B.1.1.84|South Africa|2020-06-30	Africa|hCoV-19/South Africa/R10716/2020|EPI ISL 490297|B.1.1.52|South Africa|2020-06-15	0.0002430066	Africa
Africa|hCoV-19/South Africa/KRISP-K002186/2020|EPI ISL 515585|B.1.1.84|South Africa|2020-06-30	Africa|hCoV-19/South Africa/R10716/2020|EPI ISL 490297|B.1.1.52|South Africa|2020-06-15	0.0003471654	Africa
Africa|hCoV-19/South Africa/KRISP-K002187/2020|EPI ISL 515586|B.1.1.273|South Africa|2020-07-08	Africa|hCoV-19/South Africa/R10716/2020|EPI ISL 490297|B.1.1.52|South Africa|2020-06-15	0.0003471740	Africa
Africa|hCoV-19/South Africa/KRISP-K002188/2020|EPI ISL 515587|B.1.5|South Africa|2020-07-08	Africa|hCoV-19/South Africa/R10716/2020|EPI ISL 490297|B.1.1.52|South Africa|2020-06-15	0.0002803354	Africa
Africa|hCoV-19/South Africa/KRISP-K002189/2020|EPI ISL 515588|B.1.5|South Africa|2020-07-08	Africa|hCoV-19/South Africa/R10716/2020|EPI ISL 490297|B.1.1.52|South Africa|2020-06-15	0.0003131207	Africa
Africa|hCoV-19/South Africa/KRISP-K002190/2020|EPI ISL 515589|B.1.1.62|South Africa|2020-07-14	Africa|hCoV-19/South Africa/R10716/2020|EPI ISL 490297|B.1.1.52|South Africa|2020-06-15	0.0002777459	Africa
Africa|hCoV-19/South Africa/KRISP-K002191/2020|EPI ISL 515590|B.1.5|South Africa|2020-07-06	Africa|hCoV-19/South Africa/R10716/2020|EPI ISL 490297|B.1.1.52|South Africa|2020-06-15	0.0003144804	Africa
Africa|hCoV-19/South Africa/KRISP-K002194/2020|EPI ISL 515592|B.1.1.40|South Africa|2020-07-16	Africa|hCoV-19/South Africa/R10716/2020|EPI ISL 490297|B.1.1.52|South Africa|2020-06-15	0.0004166158	Africa
Africa|hCoV-19/South Africa/KRISP-K002195/2020|EPI ISL 515593|C.1|South Africa|2020-07-10	Africa|hCoV-19/South Africa/R10716/2020|EPI ISL 490297|B.1.1.52|South Africa|2020-06-15	0.0004514796	Africa
Africa|hCoV-19/South Africa/KRISP-K002196/2020|EPI ISL 515594|B.1.1.273|South Africa|2020-07-05	Africa|hCoV-19/South Africa/R10716/2020|EPI ISL 490297|B.1.1.52|South Africa|2020-06-15	0.0003471740	Africa
Africa|hCoV-19/South Africa/KRISP-K002197/2020|EPI ISL 515595|B.1.1.206|South Africa|2020-07-13	Africa|hCoV-19/South Africa/R10716/2020|EPI ISL 490297|B.1.1.52|South Africa|2020-06-15	0.0001812274	Africa
Africa|hCoV-19/South Africa/KRISP-K002198/2020|EPI ISL 515596|B.1.5|South Africa|2020-07-17	Africa|hCoV-19/South Africa/R10716/2020|EPI ISL 490297|B.1.1.52|South Africa|2020-06-15	0.0004515280	Africa
Africa|hCoV-19/South Africa/KRISP-K002199/2020|EPI ISL 515597|B.1.140|South Africa|2020-07-14	Africa|hCoV-19/South Africa/R10716/2020|EPI ISL 490297|B.1.1.52|South Africa|2020-06-15	0.0004514482	Africa
Africa|hCoV-19/South Africa/KRISP-K002200/2020|EPI ISL 515598|B.1.144|South Africa|2020-07-01	Africa|hCoV-19/South Africa/R10716/2020|EPI ISL 490297|B.1.1.52|South Africa|2020-06-15	0.0001806689	Africa
Africa|hCoV-19/South Africa/KRISP-K002201/2020|EPI ISL 515599|B.1.106|South Africa|2020-07-01	Africa|hCoV-19/South Africa/R10716/2020|EPI ISL 490297|B.1.1.52|South Africa|2020-06-15	0.0004539066	Africa
Africa|hCoV-19/South Africa/KRISP-K002202/2020|EPI ISL 515600|B.1.140|South Africa|2020-07-16	Africa|hCoV-19/South Africa/R10716/2020|EPI ISL 490297|B.1.1.52|South Africa|2020-06-15	0.0004514482	Africa
Africa|hCoV-19/South Africa/KRISP-K002203/2020|EPI ISL 515601|B.1.140|South Africa|2020-07-09	Africa|hCoV-19/South Africa/R10716/2020|EPI ISL 490297|B.1.1.52|South Africa|2020-06-15	0.0005209362	Africa
Africa|hCoV-19/South Africa/KRISP-K002204/2020|EPI ISL 515602|B.1.1.273|South Africa|2020-07-18	Africa|hCoV-19/South Africa/R10716/2020|EPI ISL 490297|B.1.1.52|South Africa|2020-06-15	0.0003471740	Africa
Africa|hCoV-19/South Africa/KRISP-K002205/2020|EPI ISL 515603|B.1.106|South Africa|2020-07-16	Africa|hCoV-19/South Africa/R10716/2020|EPI ISL 490297|B.1.1.52|South Africa|2020-06-15	0.0005904170	Africa
Africa|hCoV-19/South Africa/KRISP-K002206/2020|EPI ISL 515604|B.1.1.273|South Africa|2020-07-17	Africa|hCoV-19/South Africa/R10716/2020|EPI ISL 490297|B.1.1.52|South Africa|2020-06-15	0.0003819087	Africa
Africa|hCoV-19/South Africa/KRISP-K002209/2020|EPI ISL 515606|B.1.140|South Africa|2020-07-24	Africa|hCoV-19/South Africa/R10716/2020|EPI ISL 490297|B.1.1.52|South Africa|2020-06-15	0.0007295484	Africa
Africa|hCoV-19/South Africa/KRISP-K002210/2020|EPI ISL 515607|B.1.1.117|South Africa|2020-07-24	Africa|hCoV-19/South Africa/R10716/2020|EPI ISL 490297|B.1.1.52|South Africa|2020-06-15	0.0003474222	Africa
Africa|hCoV-19/South Africa/KRISP-K002211/2020|EPI ISL 515608|B.1.140|South Africa|2020-07-08	Africa|hCoV-19/South Africa/R10716/2020|EPI ISL 490297|B.1.1.52|South Africa|2020-06-15	0.0005237608	Africa
Africa|hCoV-19/South Africa/KRISP-K002213/2020|EPI ISL 515610|C.1|South Africa|2020-07-30	Africa|hCoV-19/South Africa/R10716/2020|EPI ISL 490297|B.1.1.52|South Africa|2020-06-15	0.0004167796	Africa
Africa|hCoV-19/South Africa/KRISP-K002214/2020|EPI ISL 515611|B.1.1.117|South Africa|2020-07-30	Africa|hCoV-19/South Africa/R10716/2020|EPI ISL 490297|B.1.1.52|South Africa|2020-06-15	0.0002444285	Africa
Africa|hCoV-19/South Africa/KRISP-K002215/2020|EPI ISL 515612|B.1.1.206|South Africa|2020-07-30	Africa|hCoV-19/South Africa/R10716/2020|EPI ISL 490297|B.1.1.52|South Africa|2020-06-15	0.0002083007	Africa
Africa|hCoV-19/South Africa/KRISP-K002216/2020|EPI ISL 515613|B.1.1.206|South Africa|2020-07-18	Africa|hCoV-19/South Africa/R10716/2020|EPI ISL 490297|B.1.1.52|South Africa|2020-06-15	0.0002085114	Africa
Africa|hCoV-19/South Africa/KRISP-K002217/2020|EPI ISL 515614|B.1.144|South Africa|2020-07-18	Africa|hCoV-19/South Africa/R10716/2020|EPI ISL 490297|B.1.1.52|South Africa|2020-06-15	0.0001769484	Africa
Africa|hCoV-19/South Africa/KRISP-K002218/2020|EPI ISL 515615|B.1.1.206|South Africa|2020-07-17	Africa|hCoV-19/South Africa/R10716/2020|EPI ISL 490297|B.1.1.52|South Africa|2020-06-15	0.0003134649	Africa
Africa|hCoV-19/South Africa/KRISP-K002219/2020|EPI ISL 515616|H.1|South Africa|2020-07-21	Africa|hCoV-19/South Africa/R10716/2020|EPI ISL 490297|B.1.1.52|South Africa|2020-06-15	0.0003124858	Africa
Africa|hCoV-19/South Africa/KRISP-K002220/2020|EPI ISL 515617|B.1.144|South Africa|2020-07-13	Africa|hCoV-19/South Africa/R10716/2020|EPI ISL 490297|B.1.1.52|South Africa|2020-06-15	0.0003193862	Africa
Africa|hCoV-19/South Africa/KRISP-K002221/2020|EPI ISL 515618|B.1.1.206|South Africa|2020-07-20	Africa|hCoV-19/South Africa/R10716/2020|EPI ISL 490297|B.1.1.52|South Africa|2020-06-15	0.0001436395	Africa
Africa|hCoV-19/South Africa/KRISP-K002222/2020|EPI ISL 515619|B.1.106|South Africa|2020-07-21	Africa|hCoV-19/South Africa/R10716/2020|EPI ISL 490297|B.1.1.52|South Africa|2020-06-15	0.0003124718	Africa
Africa|hCoV-19/South Africa/KRISP-K002223/2020|EPI ISL 515620|C.1|South Africa|2020-07-21	Africa|hCoV-19/South Africa/R10716/2020|EPI ISL 490297|B.1.1.52|South Africa|2020-06-15	0.0004206395	Africa
Africa|hCoV-19/South Africa/KRISP-K002225/2020|EPI ISL 515621|B.1.1.206|South Africa|2020-07-21	Africa|hCoV-19/South Africa/R10716/2020|EPI ISL 490297|B.1.1.52|South Africa|2020-06-15	0.0002860918	Africa
Africa|hCoV-19/South Africa/KRISP-K002226/2020|EPI ISL 515622|B.1.1.254|South Africa|2020-07-21	Africa|hCoV-19/South Africa/R10716/2020|EPI ISL 490297|B.1.1.52|South Africa|2020-06-15	0.0002777334	Africa
Africa|hCoV-19/South Africa/KRISP-K002227/2020|EPI ISL 515623|B.1.237|South Africa|2020-07-21	Africa|hCoV-19/South Africa/R10716/2020|EPI ISL 490297|B.1.1.52|South Africa|2020-06-15	0.0004861734	Africa
Africa|hCoV-19/South Africa/KRISP-K002228/2020|EPI ISL 515624|B.1.5|South Africa|2020-07-20	Africa|hCoV-19/South Africa/R10716/2020|EPI ISL 490297|B.1.1.52|South Africa|2020-06-15	0.0002508513	Africa
Africa|hCoV-19/South Africa/KRISP-K002229/2020|EPI ISL 515625|B.1.1.206|South Africa|2020-07-21	Africa|hCoV-19/South Africa/R10716/2020|EPI ISL 490297|B.1.1.52|South Africa|2020-06-15	0.0002794079	Africa
Africa|hCoV-19/South Africa/KRISP-K002230/2020|EPI ISL 515626|C.1|South Africa|2020-07-21	Africa|hCoV-19/South Africa/R10716/2020|EPI ISL 490297|B.1.1.52|South Africa|2020-06-15	0.0004581013	Africa
Africa|hCoV-19/South Africa/KRISP-K002231/2020|EPI ISL 515627|B.1.1|South Africa|2020-07-18	Africa|hCoV-19/South Africa/R10716/2020|EPI ISL 490297|B.1.1.52|South Africa|2020-06-15	0.0002430116	Africa
Africa|hCoV-19/South Africa/KRISP-K002234/2020|EPI ISL 515628|C.1|South Africa|2020-07-21	Africa|hCoV-19/South Africa/R10716/2020|EPI ISL 490297|B.1.1.52|South Africa|2020-06-15	0.0004166447	Africa
Africa|hCoV-19/South Africa/KRISP-K002237/2020|EPI ISL 515629|C.1|South Africa|2020-07-20	Africa|hCoV-19/South Africa/R10716/2020|EPI ISL 490297|B.1.1.52|South Africa|2020-06-15	0.0004214686	Africa
Africa|hCoV-19/South Africa/KRISP-K002238/2020|EPI ISL 515630|B.1.1|South Africa|2020-07-20	Africa|hCoV-19/South Africa/R10716/2020|EPI ISL 490297|B.1.1.52|South Africa|2020-06-15	0.0001428103	Africa
Africa|hCoV-19/South Africa/KRISP-K002239/2020|EPI ISL 515631|B.1.1.206|South Africa|2020-07-20	Africa|hCoV-19/South Africa/R10716/2020|EPI ISL 490297|B.1.1.52|South Africa|2020-06-15	0.0002082919	Africa
Africa|hCoV-19/South Africa/KRISP-K002242/2020|EPI ISL 515633|B.1.5|South Africa|2020-07-21	Africa|hCoV-19/South Africa/R10716/2020|EPI ISL 490297|B.1.1.52|South Africa|2020-06-15	0.0004871663	Africa
Africa|hCoV-19/South Africa/KRISP-K002243/2020|EPI ISL 515634|B.1.1.34|South Africa|2020-07-21	Africa|hCoV-19/South Africa/R10716/2020|EPI ISL 490297|B.1.1.52|South Africa|2020-06-15	0.0004166348	Africa
Africa|hCoV-19/South Africa/KRISP-K002244/2020|EPI ISL 515635|B.1.106|South Africa|2020-07-20	Africa|hCoV-19/South Africa/R10716/2020|EPI ISL 490297|B.1.1.52|South Africa|2020-06-15	0.0004177427	Africa
Africa|hCoV-19/South Africa/KRISP-K002249/2020|EPI ISL 515636|B.1.1|South Africa|2020-07-21	Africa|hCoV-19/South Africa/R10716/2020|EPI ISL 490297|B.1.1.52|South Africa|2020-06-15	0.0003503847	Africa
Africa|hCoV-19/South Africa/KRISP-K002251/2020|EPI ISL 515638|B.1.1|South Africa|2020-07-21	Africa|hCoV-19/South Africa/R10716/2020|EPI ISL 490297|B.1.1.52|South Africa|2020-06-15	0.0002431248	Africa
Africa|hCoV-19/South Africa/KRISP-K002253/2020|EPI ISL 515639|B.1.1.117|South Africa|2020-07-21	Africa|hCoV-19/South Africa/R10716/2020|EPI ISL 490297|B.1.1.52|South Africa|2020-06-15	0.0003124565	Africa
Africa|hCoV-19/South Africa/KRISP-K002255/2020|EPI ISL 515640|B.1.1|South Africa|2020-07-21	Africa|hCoV-19/South Africa/R10716/2020|EPI ISL 490297|B.1.1.52|South Africa|2020-06-15	0.0002782104	Africa
Africa|hCoV-19/South Africa/KRISP-K002256/2020|EPI ISL 515641|B.1.1.56|South Africa|2020-07-21	Africa|hCoV-19/South Africa/R10716/2020|EPI ISL 490297|B.1.1.52|South Africa|2020-06-15	0.0004166722	Africa
Africa|hCoV-19/South Africa/KRISP-K002257/2020|EPI ISL 515642|B.1.1.206|South Africa|2020-07-19	Africa|hCoV-19/South Africa/R10716/2020|EPI ISL 490297|B.1.1.52|South Africa|2020-06-15	0.0002777457	Africa
Africa|hCoV-19/South Africa/KRISP-K002258/2020|EPI ISL 515643|B.1.1.206|South Africa|2020-07-18	Africa|hCoV-19/South Africa/R10716/2020|EPI ISL 490297|B.1.1.52|South Africa|2020-06-15	0.0001041345	Africa
Africa|hCoV-19/South Africa/KRISP-K002259/2020|EPI ISL 515644|C.1|South Africa|2020-07-18	Africa|hCoV-19/South Africa/R10716/2020|EPI ISL 490297|B.1.1.52|South Africa|2020-06-15	0.0004166447	Africa
Africa|hCoV-19/South Africa/KRISP-K002260/2020|EPI ISL 515645|B.1.5|South Africa|2020-07-16	Africa|hCoV-19/South Africa/R10716/2020|EPI ISL 490297|B.1.1.52|South Africa|2020-06-15	0.0004514390	Africa
Africa|hCoV-19/South Africa/KRISP-K002263/2020|EPI ISL 515646|B.1.1.206|South Africa|2020-07-19	Africa|hCoV-19/South Africa/R10716/2020|EPI ISL 490297|B.1.1.52|South Africa|2020-06-15	0.0002782771	Africa
Africa|hCoV-19/South Africa/KRISP-K002264/2020|EPI ISL 515647|B.1.1.206|South Africa|2020-07-19	Africa|hCoV-19/South Africa/R10716/2020|EPI ISL 490297|B.1.1.52|South Africa|2020-06-15	0.0001735725	Africa
Africa|hCoV-19/South Africa/KRISP-K002265/2020|EPI ISL 515648|B.1.1.62|South Africa|2020-07-20	Africa|hCoV-19/South Africa/R10716/2020|EPI ISL 490297|B.1.1.52|South Africa|2020-06-15	0.0003170791	Africa
Africa|hCoV-19/South Africa/KRISP-K002266/2020|EPI ISL 515649|H.1|South Africa|2020-07-20	Africa|hCoV-19/South Africa/R10716/2020|EPI ISL 490297|B.1.1.52|South Africa|2020-06-15	0.0003474949	Africa
Africa|hCoV-19/South Africa/KRISP-K002268/2020|EPI ISL 515650|C.1|South Africa|2020-07-20	Africa|hCoV-19/South Africa/R10716/2020|EPI ISL 490297|B.1.1.52|South Africa|2020-06-15	0.0004166448	Africa
Africa|hCoV-19/South Africa/KRISP-K002269/2020|EPI ISL 515651|B.1.1.1|South Africa|2020-07-21	Africa|hCoV-19/South Africa/R10716/2020|EPI ISL 490297|B.1.1.52|South Africa|2020-06-15	0.0003471895	Africa
Africa|hCoV-19/South Africa/KRISP-K002270/2020|EPI ISL 515652|B.1.1.206|South Africa|2020-07-20	Africa|hCoV-19/South Africa/R10716/2020|EPI ISL 490297|B.1.1.52|South Africa|2020-06-15	0.0001740297	Africa
Africa|hCoV-19/South Africa/KRISP-K002271/2020|EPI ISL 515653|B.1.1.206|South Africa|2020-07-19	Africa|hCoV-19/South Africa/R10716/2020|EPI ISL 490297|B.1.1.52|South Africa|2020-06-15	0.0001041345	Africa
Africa|hCoV-19/South Africa/KRISP-K002273/2020|EPI ISL 515654|C.1|South Africa|2020-07-21	Africa|hCoV-19/South Africa/R10716/2020|EPI ISL 490297|B.1.1.52|South Africa|2020-06-15	0.0004861057	Africa
Africa|hCoV-19/South Africa/KRISP-K002274/2020|EPI ISL 515655|B.1.1.206|South Africa|2020-07-21	Africa|hCoV-19/South Africa/R10716/2020|EPI ISL 490297|B.1.1.52|South Africa|2020-06-15	0.0002082870	Africa
Africa|hCoV-19/South Africa/KRISP-K002278/2020|EPI ISL 515658|B.1.1.206|South Africa|2020-07-21	Africa|hCoV-19/South Africa/R10716/2020|EPI ISL 490297|B.1.1.52|South Africa|2020-06-15	0.0002777525	Africa
Africa|hCoV-19/South Africa/KRISP-K002279/2020|EPI ISL 515659|B.1.1.206|South Africa|2020-07-21	Africa|hCoV-19/South Africa/R10716/2020|EPI ISL 490297|B.1.1.52|South Africa|2020-06-15	0.0002777525	Africa
Africa|hCoV-19/South Africa/KRISP-K002280/2020|EPI ISL 515660|C.1|South Africa|2020-07-21	Africa|hCoV-19/South Africa/R10716/2020|EPI ISL 490297|B.1.1.52|South Africa|2020-06-15	0.0004514059	Africa
Africa|hCoV-19/South Africa/KRISP-K002281/2020|EPI ISL 515661|B.1.1.1|South Africa|2020-07-21	Africa|hCoV-19/South Africa/R10716/2020|EPI ISL 490297|B.1.1.52|South Africa|2020-06-15	0.0002777276	Africa
Africa|hCoV-19/South Africa/KRISP-K002282/2020|EPI ISL 515662|C.2|South Africa|2020-07-21	Africa|hCoV-19/South Africa/R10716/2020|EPI ISL 490297|B.1.1.52|South Africa|2020-06-15	0.0005208387	Africa
Africa|hCoV-19/South Africa/KRISP-K002283/2020|EPI ISL 515663|B.1.1.206|South Africa|2020-07-12	Africa|hCoV-19/South Africa/R10716/2020|EPI ISL 490297|B.1.1.52|South Africa|2020-06-15	0.0001755921	Africa
Africa|hCoV-19/South Africa/KRISP-K002284/2020|EPI ISL 515664|B.1.1.206|South Africa|2020-07-21	Africa|hCoV-19/South Africa/R10716/2020|EPI ISL 490297|B.1.1.52|South Africa|2020-06-15	0.0003600039	Africa
Africa|hCoV-19/South Africa/KRISP-K002287/2020|EPI ISL 515665|B.1.1.206|South Africa|2020-07-19	Africa|hCoV-19/South Africa/R10716/2020|EPI ISL 490297|B.1.1.52|South Africa|2020-06-15	0.0002082965	Africa
Africa|hCoV-19/South Africa/KRISP-K002288/2020|EPI ISL 515666|B.1.1.206|South Africa|2020-07-21	Africa|hCoV-19/South Africa/R10716/2020|EPI ISL 490297|B.1.1.52|South Africa|2020-06-15	0.0002777207	Africa
Africa|hCoV-19/South Africa/KRISP-K002289/2020|EPI ISL 515667|B.1.1.34|South Africa|2020-07-20	Africa|hCoV-19/South Africa/R10716/2020|EPI ISL 490297|B.1.1.52|South Africa|2020-06-15	0.0003151950	Africa
Africa|hCoV-19/South Africa/KRISP-K002290/2020|EPI ISL 515668|B.1.1.206|South Africa|2020-07-23	Africa|hCoV-19/South Africa/R10716/2020|EPI ISL 490297|B.1.1.52|South Africa|2020-06-15	0.0001735725	Africa
Africa|hCoV-19/South Africa/KRISP-K002291/2020|EPI ISL 515669|C.1|South Africa|2020-07-22	Africa|hCoV-19/South Africa/R10716/2020|EPI ISL 490297|B.1.1.52|South Africa|2020-06-15	0.0006255421	Africa
Africa|hCoV-19/South Africa/KRISP-K002292/2020|EPI ISL 515670|B.1.1.206|South Africa|2020-07-22	Africa|hCoV-19/South Africa/R10716/2020|EPI ISL 490297|B.1.1.52|South Africa|2020-06-15	0.0001409807	Africa
Africa|hCoV-19/South Africa/KRISP-K002293/2020|EPI ISL 515671|C.1|South Africa|2020-07-23	Africa|hCoV-19/South Africa/R10716/2020|EPI ISL 490297|B.1.1.52|South Africa|2020-06-15	0.0005208383	Africa
Africa|hCoV-19/South Africa/KRISP-K002295/2020|EPI ISL 515672|B.1.1.206|South Africa|2020-07-23	Africa|hCoV-19/South Africa/R10716/2020|EPI ISL 490297|B.1.1.52|South Africa|2020-06-15	0.0001735689	Africa
Africa|hCoV-19/South Africa/KRISP-K002296/2020|EPI ISL 515673|B.1.1.206|South Africa|2020-07-21	Africa|hCoV-19/South Africa/R10716/2020|EPI ISL 490297|B.1.1.52|South Africa|2020-06-15	0.0002180759	Africa
Africa|hCoV-19/South Africa/KRISP-K002297/2020|EPI ISL 515674|C.6|South Africa|2020-07-20	Africa|hCoV-19/South Africa/R10716/2020|EPI ISL 490297|B.1.1.52|South Africa|2020-06-15	0.0005211354	Africa
Africa|hCoV-19/South Africa/KRISP-K002298/2020|EPI ISL 515675|B.1.1.206|South Africa|2020-07-23	Africa|hCoV-19/South Africa/R10716/2020|EPI ISL 490297|B.1.1.52|South Africa|2020-06-15	0.0001042792	Africa
Africa|hCoV-19/South Africa/KRISP-K002299/2020|EPI ISL 515676|H.1|South Africa|2020-07-22	Africa|hCoV-19/South Africa/R10716/2020|EPI ISL 490297|B.1.1.52|South Africa|2020-06-15	0.0003124782	Africa
Africa|hCoV-19/South Africa/KRISP-K002300/2020|EPI ISL 515677|C.1|South Africa|2020-07-21	Africa|hCoV-19/South Africa/R10716/2020|EPI ISL 490297|B.1.1.52|South Africa|2020-06-15	0.0006309063	Africa
Africa|hCoV-19/South Africa/KRISP-K002301/2020|EPI ISL 515678|B.1.1.206|South Africa|2020-07-22	Africa|hCoV-19/South Africa/R10716/2020|EPI ISL 490297|B.1.1.52|South Africa|2020-06-15	0.0002082870	Africa
Africa|hCoV-19/South Africa/KRISP-K002303/2020|EPI ISL 515680|C.1|South Africa|2020-07-23	Africa|hCoV-19/South Africa/R10716/2020|EPI ISL 490297|B.1.1.52|South Africa|2020-06-15	0.0005208743	Africa
Africa|hCoV-19/South Africa/KRISP-K002304/2020|EPI ISL 515681|C.1|South Africa|2020-07-23	Africa|hCoV-19/South Africa/R10716/2020|EPI ISL 490297|B.1.1.52|South Africa|2020-06-15	0.0005208382	Africa
Africa|hCoV-19/South Africa/KRISP-K002306/2020|EPI ISL 515682|B.1.1.206|South Africa|2020-07-21	Africa|hCoV-19/South Africa/R10716/2020|EPI ISL 490297|B.1.1.52|South Africa|2020-06-15	0.0003819257	Africa
Africa|hCoV-19/South Africa/KRISP-K002307/2020|EPI ISL 515683|B.1.1.206|South Africa|2020-07-23	Africa|hCoV-19/South Africa/R10716/2020|EPI ISL 490297|B.1.1.52|South Africa|2020-06-15	0.0002430065	Africa
Africa|hCoV-19/South Africa/KRISP-K002308/2020|EPI ISL 515684|B.1.1.206|South Africa|2020-07-22	Africa|hCoV-19/South Africa/R10716/2020|EPI ISL 490297|B.1.1.52|South Africa|2020-06-15	0.0001735767	Africa
Africa|hCoV-19/South Africa/KRISP-K002309/2020|EPI ISL 515685|B.1.1|South Africa|2020-07-23	Africa|hCoV-19/South Africa/R10716/2020|EPI ISL 490297|B.1.1.52|South Africa|2020-06-15	0.0002782259	Africa
Africa|hCoV-19/South Africa/KRISP-K002310/2020|EPI ISL 515686|B.1.1.206|South Africa|2020-07-23	Africa|hCoV-19/South Africa/R10716/2020|EPI ISL 490297|B.1.1.52|South Africa|2020-06-15	0.0003132251	Africa
Africa|hCoV-19/South Africa/KRISP-K002311/2020|EPI ISL 515687|C.9|South Africa|2020-07-22	Africa|hCoV-19/South Africa/R10716/2020|EPI ISL 490297|B.1.1.52|South Africa|2020-06-15	0.0005208850	Africa
Africa|hCoV-19/South Africa/KRISP-K002312/2020|EPI ISL 515688|B.1.1.206|South Africa|2020-07-22	Africa|hCoV-19/South Africa/R10716/2020|EPI ISL 490297|B.1.1.52|South Africa|2020-06-15	0.0002082921	Africa
Africa|hCoV-19/South Africa/KRISP-K002313/2020|EPI ISL 515689|B.1.140|South Africa|2020-07-22	Africa|hCoV-19/South Africa/R10716/2020|EPI ISL 490297|B.1.1.52|South Africa|2020-06-15	0.0006251752	Africa
Africa|hCoV-19/South Africa/KRISP-K002314/2020|EPI ISL 515690|B.1.5|South Africa|2020-07-22	Africa|hCoV-19/South Africa/R10716/2020|EPI ISL 490297|B.1.1.52|South Africa|2020-06-15	0.0004543097	Africa
Africa|hCoV-19/South Africa/KRISP-K002315/2020|EPI ISL 515691|B.1.5|South Africa|2020-07-22	Africa|hCoV-19/South Africa/R10716/2020|EPI ISL 490297|B.1.1.52|South Africa|2020-06-15	0.0005209363	Africa
Africa|hCoV-19/South Africa/KRISP-K002316/2020|EPI ISL 515692|B.1.1.206|South Africa|2020-07-22	Africa|hCoV-19/South Africa/R10716/2020|EPI ISL 490297|B.1.1.52|South Africa|2020-06-15	0.0002086026	Africa
Africa|hCoV-19/South Africa/KRISP-K002318/2020|EPI ISL 515694|B.1.1.206|South Africa|2020-07-22	Africa|hCoV-19/South Africa/R10716/2020|EPI ISL 490297|B.1.1.52|South Africa|2020-06-15	0.0002777457	Africa
Africa|hCoV-19/South Africa/KRISP-K002319/2020|EPI ISL 515695|H.1|South Africa|2020-07-22	Africa|hCoV-19/South Africa/R10716/2020|EPI ISL 490297|B.1.1.52|South Africa|2020-06-15	0.0001770844	Africa
Africa|hCoV-19/South Africa/KRISP-K002320/2020|EPI ISL 515696|B.1.5|South Africa|2020-07-22	Africa|hCoV-19/South Africa/R10716/2020|EPI ISL 490297|B.1.1.52|South Africa|2020-06-15	0.0004514388	Africa
Africa|hCoV-19/South Africa/KRISP-K002321/2020|EPI ISL 515697|B.1.1.273|South Africa|2020-07-22	Africa|hCoV-19/South Africa/R10716/2020|EPI ISL 490297|B.1.1.52|South Africa|2020-06-15	0.0004513856	Africa
Africa|hCoV-19/South Africa/KRISP-K002322/2020|EPI ISL 515698|B.1.5|South Africa|2020-07-22	Africa|hCoV-19/South Africa/R10716/2020|EPI ISL 490297|B.1.1.52|South Africa|2020-06-15	0.0002777469	Africa
Africa|hCoV-19/South Africa/KRISP-K002323/2020|EPI ISL 515699|B.1.1.206|South Africa|2020-07-23	Africa|hCoV-19/South Africa/R10716/2020|EPI ISL 490297|B.1.1.52|South Africa|2020-06-15	0.0001735731	Africa
Africa|hCoV-19/South Africa/KRISP-K002325/2020|EPI ISL 515701|B.1.1.206|South Africa|2020-07-22	Africa|hCoV-19/South Africa/R10716/2020|EPI ISL 490297|B.1.1.52|South Africa|2020-06-15	0.0003820023	Africa
Africa|hCoV-19/South Africa/KRISP-K002326/2020|EPI ISL 515702|B.1.1.206|South Africa|2020-07-22	Africa|hCoV-19/South Africa/R10716/2020|EPI ISL 490297|B.1.1.52|South Africa|2020-06-15	0.0004167471	Africa
Africa|hCoV-19/South Africa/KRISP-K002327/2020|EPI ISL 515703|B.1.1.206|South Africa|2020-07-14	Africa|hCoV-19/South Africa/R10716/2020|EPI ISL 490297|B.1.1.52|South Africa|2020-06-15	0.0002082964	Africa
Africa|hCoV-19/South Africa/KRISP-K002329/2020|EPI ISL 515705|B.1.1.10|South Africa|2020-07-22	Africa|hCoV-19/South Africa/R10716/2020|EPI ISL 490297|B.1.1.52|South Africa|2020-06-15	0.0002430116	Africa
Africa|hCoV-19/South Africa/KRISP-K002331/2020|EPI ISL 515706|H.1|South Africa|2020-07-22	Africa|hCoV-19/South Africa/R10716/2020|EPI ISL 490297|B.1.1.52|South Africa|2020-06-15	0.0002777401	Africa
Africa|hCoV-19/South Africa/KRISP-K002332/2020|EPI ISL 515707|B.1.1.206|South Africa|2020-07-23	Africa|hCoV-19/South Africa/R10716/2020|EPI ISL 490297|B.1.1.52|South Africa|2020-06-15	0.0002082913	Africa
Africa|hCoV-19/South Africa/KRISP-K002333/2020|EPI ISL 515708|B.1.1.206|South Africa|2020-07-22	Africa|hCoV-19/South Africa/R10716/2020|EPI ISL 490297|B.1.1.52|South Africa|2020-06-15	0.0003472591	Africa
Africa|hCoV-19/South Africa/KRISP-K002335/2020|EPI ISL 515709|B.1.1|South Africa|2020-07-23	Africa|hCoV-19/South Africa/R10716/2020|EPI ISL 490297|B.1.1.52|South Africa|2020-06-15	0.0002082913	Africa
Africa|hCoV-19/South Africa/KRISP-K002336/2020|EPI ISL 515710|C.1|South Africa|2020-07-23	Africa|hCoV-19/South Africa/R10716/2020|EPI ISL 490297|B.1.1.52|South Africa|2020-06-15	0.0005208746	Africa
Africa|hCoV-19/South Africa/KRISP-K002337/2020|EPI ISL 515711|B.1.1.99|South Africa|2020-07-22	Africa|hCoV-19/South Africa/R10716/2020|EPI ISL 490297|B.1.1.52|South Africa|2020-06-15	0.0002430066	Africa
Africa|hCoV-19/South Africa/KRISP-K002341/2020|EPI ISL 515714|B.1|South Africa|2020-07-22	Africa|hCoV-19/South Africa/R10716/2020|EPI ISL 490297|B.1.1.52|South Africa|2020-06-15	0.0003471981	Africa
Africa|hCoV-19/South Africa/KRISP-K002343/2020|EPI ISL 515716|B.1.1.206|South Africa|2020-07-23	Africa|hCoV-19/South Africa/R10716/2020|EPI ISL 490297|B.1.1.52|South Africa|2020-06-15	0.0002430175	Africa
Africa|hCoV-19/South Africa/KRISP-K002345/2020|EPI ISL 515717|B.1.1.206|South Africa|2020-07-21	Africa|hCoV-19/South Africa/R10716/2020|EPI ISL 490297|B.1.1.52|South Africa|2020-06-15	0.0004265163	Africa
Africa|hCoV-19/South Africa/KRISP-K002346/2020|EPI ISL 515718|B.1.1.273|South Africa|2020-07-23	Africa|hCoV-19/South Africa/R10716/2020|EPI ISL 490297|B.1.1.52|South Africa|2020-06-15	0.0004184812	Africa
Africa|hCoV-19/South Africa/KRISP-K002347/2020|EPI ISL 515719|B.1.1.206|South Africa|2020-07-23	Africa|hCoV-19/South Africa/R10716/2020|EPI ISL 490297|B.1.1.52|South Africa|2020-06-15	0.0002430232	Africa
Africa|hCoV-19/South Africa/KRISP-K002348/2020|EPI ISL 515720|B.1.1|South Africa|2020-07-22	Africa|hCoV-19/South Africa/R10716/2020|EPI ISL 490297|B.1.1.52|South Africa|2020-06-15	0.0003819165	Africa
Africa|hCoV-19/South Africa/KRISP-K002349/2020|EPI ISL 515721|B.1.1.206|South Africa|2020-07-10	Africa|hCoV-19/South Africa/R10716/2020|EPI ISL 490297|B.1.1.52|South Africa|2020-06-15	0.0002430344	Africa
Africa|hCoV-19/South Africa/KRISP-K002350/2020|EPI ISL 515722|B.1.1.34|South Africa|2020-07-21	Africa|hCoV-19/South Africa/R10716/2020|EPI ISL 490297|B.1.1.52|South Africa|2020-06-15	0.0004514154	Africa
Africa|hCoV-19/South Africa/KRISP-K002352/2020|EPI ISL 515724|C.9|South Africa|2020-07-21	Africa|hCoV-19/South Africa/R10716/2020|EPI ISL 490297|B.1.1.52|South Africa|2020-06-15	0.0005556111	Africa
Africa|hCoV-19/South Africa/KRISP-K002353/2020|EPI ISL 515725|C.1|South Africa|2020-07-22	Africa|hCoV-19/South Africa/R10716/2020|EPI ISL 490297|B.1.1.52|South Africa|2020-06-15	0.0005212132	Africa
Africa|hCoV-19/South Africa/KRISP-K002354/2020|EPI ISL 515726|B.1.1.206|South Africa|2020-07-21	Africa|hCoV-19/South Africa/R10716/2020|EPI ISL 490297|B.1.1.52|South Africa|2020-06-15	0.0001419562	Africa
Africa|hCoV-19/South Africa/KRISP-K002357/2020|EPI ISL 515728|B.1.1.273|South Africa|2020-07-21	Africa|hCoV-19/South Africa/R10716/2020|EPI ISL 490297|B.1.1.52|South Africa|2020-06-15	0.0004513656	Africa
Africa|hCoV-19/South Africa/KRISP-K002358/2020|EPI ISL 515729|B.1.1.206|South Africa|2020-07-21	Africa|hCoV-19/South Africa/R10716/2020|EPI ISL 490297|B.1.1.52|South Africa|2020-06-15	0.0002430006	Africa
Africa|hCoV-19/South Africa/KRISP-K002359/2020|EPI ISL 515730|B.1.1.206|South Africa|2020-07-22	Africa|hCoV-19/South Africa/R10716/2020|EPI ISL 490297|B.1.1.52|South Africa|2020-06-15	0.0002777525	Africa
Africa|hCoV-19/South Africa/KRISP-K002363/2020|EPI ISL 515731|B.1.1|South Africa|2020-07-21	Africa|hCoV-19/South Africa/R10716/2020|EPI ISL 490297|B.1.1.52|South Africa|2020-06-15	0.0002430006	Africa
Africa|hCoV-19/South Africa/KRISP-K002364/2020|EPI ISL 515732|B.1.1.206|South Africa|2020-07-14	Africa|hCoV-19/South Africa/R10716/2020|EPI ISL 490297|B.1.1.52|South Africa|2020-06-15	0.0002430065	Africa
Africa|hCoV-19/South Africa/KRISP-K002365/2020|EPI ISL 515733|B.1.1.273|South Africa|2020-07-22	Africa|hCoV-19/South Africa/R10716/2020|EPI ISL 490297|B.1.1.52|South Africa|2020-06-15	0.0004513856	Africa
Africa|hCoV-19/South Africa/KRISP-K002366/2020|EPI ISL 515734|B.1.1.206|South Africa|2020-07-21	Africa|hCoV-19/South Africa/R10716/2020|EPI ISL 490297|B.1.1.52|South Africa|2020-06-15	0.0001735724	Africa
Africa|hCoV-19/South Africa/KRISP-K002367/2020|EPI ISL 515735|C.1|South Africa|2020-07-22	Africa|hCoV-19/South Africa/R10716/2020|EPI ISL 490297|B.1.1.52|South Africa|2020-06-15	0.0005279552	Africa
Africa|hCoV-19/South Africa/KRISP-K002368/2020|EPI ISL 515736|B.1.1.206|South Africa|2020-07-22	Africa|hCoV-19/South Africa/R10716/2020|EPI ISL 490297|B.1.1.52|South Africa|2020-06-15	0.0001388522	Africa
Africa|hCoV-19/South Africa/KRISP-K002369/2020|EPI ISL 515737|C.1|South Africa|2020-07-22	Africa|hCoV-19/South Africa/R10716/2020|EPI ISL 490297|B.1.1.52|South Africa|2020-06-15	0.0004514152	Africa
Africa|hCoV-19/South Africa/KRISP-K002370/2020|EPI ISL 515738|B.1.1.62|South Africa|2020-07-22	Africa|hCoV-19/South Africa/R10716/2020|EPI ISL 490297|B.1.1.52|South Africa|2020-06-15	0.0003845728	Africa
Africa|hCoV-19/South Africa/KRISP-K002371/2020|EPI ISL 515739|C.1|South Africa|2020-07-22	Africa|hCoV-19/South Africa/R10716/2020|EPI ISL 490297|B.1.1.52|South Africa|2020-06-15	0.0004861392	Africa
Africa|hCoV-19/South Africa/KRISP-K002372/2020|EPI ISL 515740|H.1|South Africa|2020-07-20	Africa|hCoV-19/South Africa/R10716/2020|EPI ISL 490297|B.1.1.52|South Africa|2020-06-15	0.0003124717	Africa
Africa|hCoV-19/South Africa/KRISP-K002375/2020|EPI ISL 515741|B.1.1|South Africa|2020-07-21	Africa|hCoV-19/South Africa/R10716/2020|EPI ISL 490297|B.1.1.52|South Africa|2020-06-15	0.0001738845	Africa
Africa|hCoV-19/South Africa/KRISP-K002376/2020|EPI ISL 515742|B.1.1|South Africa|2020-07-22	Africa|hCoV-19/South Africa/R10716/2020|EPI ISL 490297|B.1.1.52|South Africa|2020-06-15	0.0002102647	Africa
Africa|hCoV-19/South Africa/KRISP-K002377/2020|EPI ISL 515743|B.1.1.206|South Africa|2020-07-22	Africa|hCoV-19/South Africa/R10716/2020|EPI ISL 490297|B.1.1.52|South Africa|2020-06-15	0.0003472123	Africa
Africa|hCoV-19/South Africa/KRISP-K002378/2020|EPI ISL 515744|B.1|South Africa|2020-07-20	Africa|hCoV-19/South Africa/R10716/2020|EPI ISL 490297|B.1.1.52|South Africa|2020-06-15	0.0005209471	Africa
Africa|hCoV-19/South Africa/KRISP-K002379/2020|EPI ISL 515745|C.1|South Africa|2020-07-22	Africa|hCoV-19/South Africa/R10716/2020|EPI ISL 490297|B.1.1.52|South Africa|2020-06-15	0.0003836477	Africa
Africa|hCoV-19/South Africa/KRISP-K002380/2020|EPI ISL 515746|B.1.1|South Africa|2020-07-22	Africa|hCoV-19/South Africa/R10716/2020|EPI ISL 490297|B.1.1.52|South Africa|2020-06-15	0.0002100388	Africa
Africa|hCoV-19/South Africa/KRISP-K002381/2020|EPI ISL 515747|B.1.1|South Africa|2020-07-17	Africa|hCoV-19/South Africa/R10716/2020|EPI ISL 490297|B.1.1.52|South Africa|2020-06-15	0.0003479662	Africa
Africa|hCoV-19/South Africa/KRISP-K002382/2020|EPI ISL 515748|B.1.1.206|South Africa|2020-07-22	Africa|hCoV-19/South Africa/R10716/2020|EPI ISL 490297|B.1.1.52|South Africa|2020-06-15	0.0002430174	Africa
Africa|hCoV-19/South Africa/KRISP-K002383/2020|EPI ISL 515749|B.1.1.206|South Africa|2020-07-20	Africa|hCoV-19/South Africa/R10716/2020|EPI ISL 490297|B.1.1.52|South Africa|2020-06-15	0.0002082964	Africa
Africa|hCoV-19/South Africa/KRISP-K002384/2020|EPI ISL 515750|B.1.1.273|South Africa|2020-07-22	Africa|hCoV-19/South Africa/R10716/2020|EPI ISL 490297|B.1.1.52|South Africa|2020-06-15	0.0003150669	Africa
Africa|hCoV-19/South Africa/KRISP-K002385/2020|EPI ISL 515751|B.1.1.206|South Africa|2020-07-22	Africa|hCoV-19/South Africa/R10716/2020|EPI ISL 490297|B.1.1.52|South Africa|2020-06-15	0.0001388488	Africa
Africa|hCoV-19/South Africa/KRISP-K002386/2020|EPI ISL 515752|B.1.1.206|South Africa|2020-07-21	Africa|hCoV-19/South Africa/R10716/2020|EPI ISL 490297|B.1.1.52|South Africa|2020-06-15	0.0002430006	Africa
Africa|hCoV-19/South Africa/KRISP-K002387/2020|EPI ISL 515753|B.1.1.64|South Africa|2020-07-22	Africa|hCoV-19/South Africa/R10716/2020|EPI ISL 490297|B.1.1.52|South Africa|2020-06-15	0.0002777208	Africa
Africa|hCoV-19/South Africa/KRISP-K002388/2020|EPI ISL 515754|B.1.1.206|South Africa|2020-07-22	Africa|hCoV-19/South Africa/R10716/2020|EPI ISL 490297|B.1.1.52|South Africa|2020-06-15	0.0002430115	Africa
Africa|hCoV-19/South Africa/KRISP-K002390/2020|EPI ISL 515755|B.1|South Africa|2020-07-25	Africa|hCoV-19/South Africa/R10716/2020|EPI ISL 490297|B.1.1.52|South Africa|2020-06-15	0.0002809649	Africa
Africa|hCoV-19/South Africa/KRISP-K002391/2020|EPI ISL 515756|B.1.1.57|South Africa|2020-07-21	Africa|hCoV-19/South Africa/R10716/2020|EPI ISL 490297|B.1.1.52|South Africa|2020-06-15	0.0003501515	Africa
Africa|hCoV-19/South Africa/KRISP-K002392/2020|EPI ISL 515757|B.1.1|South Africa|2020-07-27	Africa|hCoV-19/South Africa/R10716/2020|EPI ISL 490297|B.1.1.52|South Africa|2020-06-15	0.0003471897	Africa
Africa|hCoV-19/South Africa/KRISP-K002393/2020|EPI ISL 515758|B.1.1|South Africa|2020-07-28	Africa|hCoV-19/South Africa/R10716/2020|EPI ISL 490297|B.1.1.52|South Africa|2020-06-15	0.0001735647	Africa
Africa|hCoV-19/South Africa/KRISP-K002394/2020|EPI ISL 515759|C.1|South Africa|2020-07-28	Africa|hCoV-19/South Africa/R10716/2020|EPI ISL 490297|B.1.1.52|South Africa|2020-06-15	0.0005925337	Africa
Africa|hCoV-19/South Africa/KRISP-K002395/2020|EPI ISL 515760|B.1.1.273|South Africa|2020-07-28	Africa|hCoV-19/South Africa/R10716/2020|EPI ISL 490297|B.1.1.52|South Africa|2020-06-15	0.0005555864	Africa
Africa|hCoV-19/South Africa/KRISP-K002396/2020|EPI ISL 515761|H.1|South Africa|2020-07-30	Africa|hCoV-19/South Africa/R10716/2020|EPI ISL 490297|B.1.1.52|South Africa|2020-06-15	0.0002170873	Africa
Africa|hCoV-19/South Africa/KRISP-K002398/2020|EPI ISL 515762|B.1.1.117|South Africa|2020-07-27	Africa|hCoV-19/South Africa/R10716/2020|EPI ISL 490297|B.1.1.52|South Africa|2020-06-15	0.0003124562	Africa
Africa|hCoV-19/South Africa/KRISP-K002399/2020|EPI ISL 515763|B.1.1.62|South Africa|2020-07-30	Africa|hCoV-19/South Africa/R10716/2020|EPI ISL 490297|B.1.1.52|South Africa|2020-06-15	0.0003472051	Africa
Africa|hCoV-19/South Africa/KRISP-K002400/2020|EPI ISL 515764|B.1.1.206|South Africa|2020-07-30	Africa|hCoV-19/South Africa/R10716/2020|EPI ISL 490297|B.1.1.52|South Africa|2020-06-15	0.0002430006	Africa
Africa|hCoV-19/South Africa/KRISP-K002403/2020|EPI ISL 515767|B.1.1.117|South Africa|2020-07-24	Africa|hCoV-19/South Africa/R10716/2020|EPI ISL 490297|B.1.1.52|South Africa|2020-06-15	0.0003124564	Africa
Africa|hCoV-19/South Africa/KRISP-K002404/2020|EPI ISL 515768|C.1|South Africa|2020-07-27	Africa|hCoV-19/South Africa/R10716/2020|EPI ISL 490297|B.1.1.52|South Africa|2020-06-15	0.0005952091	Africa
Africa|hCoV-19/South Africa/KRISP-K002405/2020|EPI ISL 515769|B.1.1.273|South Africa|2020-07-27	Africa|hCoV-19/South Africa/R10716/2020|EPI ISL 490297|B.1.1.52|South Africa|2020-06-15	0.0003124640	Africa
Africa|hCoV-19/South Africa/KRISP-K002406/2020|EPI ISL 515770|B.1.1.57|South Africa|2020-07-29	Africa|hCoV-19/South Africa/R10716/2020|EPI ISL 490297|B.1.1.52|South Africa|2020-06-15	0.0003151333	Africa
Africa|hCoV-19/South Africa/KRISP-K002407/2020|EPI ISL 515771|B.1.1.273|South Africa|2020-07-30	Africa|hCoV-19/South Africa/R10716/2020|EPI ISL 490297|B.1.1.52|South Africa|2020-06-15	0.0004166825	Africa
Africa|hCoV-19/South Africa/KRISP-K002408/2020|EPI ISL 515772|B.1.5|South Africa|2020-07-28	Africa|hCoV-19/South Africa/R10716/2020|EPI ISL 490297|B.1.1.52|South Africa|2020-06-15	0.0003175836	Africa
Africa|hCoV-19/South Africa/KRISP-K002411/2020|EPI ISL 515773|C.9|South Africa|2020-07-29	Africa|hCoV-19/South Africa/R10716/2020|EPI ISL 490297|B.1.1.52|South Africa|2020-06-15	0.0005208385	Africa
Africa|hCoV-19/South Africa/KRISP-K002412/2020|EPI ISL 515774|B.1.1|South Africa|2020-07-28	Africa|hCoV-19/South Africa/R10716/2020|EPI ISL 490297|B.1.1.52|South Africa|2020-06-15	0.0002782782	Africa
Africa|hCoV-19/South Africa/KRISP-K002413/2020|EPI ISL 515775|B.1.1.206|South Africa|2020-07-24	Africa|hCoV-19/South Africa/R10716/2020|EPI ISL 490297|B.1.1.52|South Africa|2020-06-15	0.0003472123	Africa
Africa|hCoV-19/South Africa/KRISP-K002414/2020|EPI ISL 515776|B.1.1.206|South Africa|2020-07-24	Africa|hCoV-19/South Africa/R10716/2020|EPI ISL 490297|B.1.1.52|South Africa|2020-06-15	0.0001388488	Africa
Africa|hCoV-19/South Africa/KRISP-K002415/2020|EPI ISL 515777|B.1.1.206|South Africa|2020-07-29	Africa|hCoV-19/South Africa/R10716/2020|EPI ISL 490297|B.1.1.52|South Africa|2020-06-15	0.0002430175	Africa
Africa|hCoV-19/South Africa/KRISP-K002416/2020|EPI ISL 515778|B.1.1.206|South Africa|2020-07-30	Africa|hCoV-19/South Africa/R10716/2020|EPI ISL 490297|B.1.1.52|South Africa|2020-06-15	0.0003124781	Africa
Africa|hCoV-19/South Africa/KRISP-K002417/2020|EPI ISL 515779|B.1.1.206|South Africa|2020-07-30	Africa|hCoV-19/South Africa/R10716/2020|EPI ISL 490297|B.1.1.52|South Africa|2020-06-15	0.0001792424	Africa
Africa|hCoV-19/South Africa/KRISP-K002418/2020|EPI ISL 515780|B.1.1.206|South Africa|2020-07-30	Africa|hCoV-19/South Africa/R10716/2020|EPI ISL 490297|B.1.1.52|South Africa|2020-06-15	0.0001388488	Africa
Africa|hCoV-19/South Africa/KRISP-K002419/2020|EPI ISL 515781|B.1.1.206|South Africa|2020-07-30	Africa|hCoV-19/South Africa/R10716/2020|EPI ISL 490297|B.1.1.52|South Africa|2020-06-15	0.0001388488	Africa
Africa|hCoV-19/South Africa/KRISP-K002420/2020|EPI ISL 515782|B.1.1.206|South Africa|2020-07-30	Africa|hCoV-19/South Africa/R10716/2020|EPI ISL 490297|B.1.1.52|South Africa|2020-06-15	0.0001735724	Africa
Africa|hCoV-19/South Africa/KRISP-K002421/2020|EPI ISL 515783|B.1.1.206|South Africa|2020-07-30	Africa|hCoV-19/South Africa/R10716/2020|EPI ISL 490297|B.1.1.52|South Africa|2020-06-15	0.0001746679	Africa
Africa|hCoV-19/South Africa/KRISP-K002423/2020|EPI ISL 515784|B.1.1.117|South Africa|2020-07-30	Africa|hCoV-19/South Africa/R10716/2020|EPI ISL 490297|B.1.1.52|South Africa|2020-06-15	0.0003128690	Africa
Africa|hCoV-19/South Africa/KRISP-K002424/2020|EPI ISL 515785|B.1.1.57|South Africa|2020-07-30	Africa|hCoV-19/South Africa/R10716/2020|EPI ISL 490297|B.1.1.52|South Africa|2020-06-15	0.0003178966	Africa
Africa|hCoV-19/South Africa/KRISP-K002425/2020|EPI ISL 515786|B.1.1.57|South Africa|2020-07-29	Africa|hCoV-19/South Africa/R10716/2020|EPI ISL 490297|B.1.1.52|South Africa|2020-06-15	0.0004552627	Africa
Africa|hCoV-19/South Africa/KRISP-K002426/2020|EPI ISL 515787|C.1|South Africa|2020-07-29	Africa|hCoV-19/South Africa/R10716/2020|EPI ISL 490297|B.1.1.52|South Africa|2020-06-15	0.0004172675	Africa
Africa|hCoV-19/South Africa/KRISP-K002427/2020|EPI ISL 515788|B.1.1|South Africa|2020-07-30	Africa|hCoV-19/South Africa/R10716/2020|EPI ISL 490297|B.1.1.52|South Africa|2020-06-15	0.0003506706	Africa
Africa|hCoV-19/South Africa/KRISP-K002428/2020|EPI ISL 515789|B.1.1.273|South Africa|2020-07-30	Africa|hCoV-19/South Africa/R10716/2020|EPI ISL 490297|B.1.1.52|South Africa|2020-06-15	0.0004166360	Africa
Africa|hCoV-19/South Africa/KRISP-K002429/2020|EPI ISL 515790|B.1.1.206|South Africa|2020-07-30	Africa|hCoV-19/South Africa/R10716/2020|EPI ISL 490297|B.1.1.52|South Africa|2020-06-15	0.0002430125	Africa
Africa|hCoV-19/South Africa/KRISP-K002430/2020|EPI ISL 515791|B.1.1.206|South Africa|2020-07-30	Africa|hCoV-19/South Africa/R10716/2020|EPI ISL 490297|B.1.1.52|South Africa|2020-06-15	0.0002777468	Africa
Africa|hCoV-19/South Africa/KRISP-K002431/2020|EPI ISL 515792|C.1|South Africa|2020-07-29	Africa|hCoV-19/South Africa/R10716/2020|EPI ISL 490297|B.1.1.52|South Africa|2020-06-15	0.0006276660	Africa
Africa|hCoV-19/South Africa/KRISP-K002433/2020|EPI ISL 515793|B.1.1.206|South Africa|2020-07-30	Africa|hCoV-19/South Africa/R10716/2020|EPI ISL 490297|B.1.1.52|South Africa|2020-06-15	0.0001050383	Africa
Africa|hCoV-19/South Africa/KRISP-K002437/2020|EPI ISL 515794|B.1.1.62|South Africa|2020-07-30	Africa|hCoV-19/South Africa/R10716/2020|EPI ISL 490297|B.1.1.52|South Africa|2020-06-15	0.0002777521	Africa
Africa|hCoV-19/South Africa/KRISP-K002439/2020|EPI ISL 515795|B.1.1.206|South Africa|2020-07-30	Africa|hCoV-19/South Africa/R10716/2020|EPI ISL 490297|B.1.1.52|South Africa|2020-06-15	0.0001756821	Africa
Africa|hCoV-19/South Africa/KRISP-K002440/2020|EPI ISL 515796|B.1.1.40|South Africa|2020-07-29	Africa|hCoV-19/South Africa/R10716/2020|EPI ISL 490297|B.1.1.52|South Africa|2020-06-15	0.0003492977	Africa
Africa|hCoV-19/South Africa/KRISP-K002441/2020|EPI ISL 515797|C.1|South Africa|2020-07-30	Africa|hCoV-19/South Africa/R10716/2020|EPI ISL 490297|B.1.1.52|South Africa|2020-06-15	0.0004514146	Africa
Africa|hCoV-19/South Africa/KRISP-K002442/2020|EPI ISL 515798|B.1.1.99|South Africa|2020-07-30	Africa|hCoV-19/South Africa/R10716/2020|EPI ISL 490297|B.1.1.52|South Africa|2020-06-15	0.0002464101	Africa
Africa|hCoV-19/South Africa/KRISP-K002443/2020|EPI ISL 515799|C.1|South Africa|2020-07-29	Africa|hCoV-19/South Africa/R10716/2020|EPI ISL 490297|B.1.1.52|South Africa|2020-06-15	0.0005223823	Africa
Africa|hCoV-19/South Africa/KRISP-K002444/2020|EPI ISL 518034|B.1.1.57|South Africa|2020-07-07	Africa|hCoV-19/South Africa/R10716/2020|EPI ISL 490297|B.1.1.52|South Africa|2020-06-15	0.0002777332	Africa
Africa|hCoV-19/South Africa/KRISP-K002445/2020|EPI ISL 518035|H.1|South Africa|2020-07-07	Africa|hCoV-19/South Africa/R10716/2020|EPI ISL 490297|B.1.1.52|South Africa|2020-06-15	0.0003819601	Africa
Africa|hCoV-19/South Africa/KRISP-K002448/2020|EPI ISL 518037|B.1.1|South Africa|2020-07-17	Africa|hCoV-19/South Africa/R10716/2020|EPI ISL 490297|B.1.1.52|South Africa|2020-06-15	0.0002082819	Africa
Africa|hCoV-19/South Africa/KRISP-K002449/2020|EPI ISL 518038|B.1.1.57|South Africa|2020-07-17	Africa|hCoV-19/South Africa/R10716/2020|EPI ISL 490297|B.1.1.52|South Africa|2020-06-15	0.0002451045	Africa
Africa|hCoV-19/South Africa/KRISP-K002451/2020|EPI ISL 518039|B.1.1|South Africa|2020-07-18	Africa|hCoV-19/South Africa/R10716/2020|EPI ISL 490297|B.1.1.52|South Africa|2020-06-15	0.0002082820	Africa
Africa|hCoV-19/South Africa/KRISP-K002454/2020|EPI ISL 518040|H.1|South Africa|2020-07-13	Africa|hCoV-19/South Africa/R10716/2020|EPI ISL 490297|B.1.1.52|South Africa|2020-06-15	0.0003124717	Africa
Africa|hCoV-19/South Africa/KRISP-K002455/2020|EPI ISL 518041|B.1.1.273|South Africa|2020-07-13	Africa|hCoV-19/South Africa/R10716/2020|EPI ISL 490297|B.1.1.52|South Africa|2020-06-15	0.0003471740	Africa
Africa|hCoV-19/South Africa/KRISP-K002456/2020|EPI ISL 518042|B.1.1.273|South Africa|2020-07-09	Africa|hCoV-19/South Africa/R10716/2020|EPI ISL 490297|B.1.1.52|South Africa|2020-06-15	0.0003823599	Africa
Africa|hCoV-19/South Africa/KRISP-K002457/2020|EPI ISL 518043|B.1.1.273|South Africa|2020-07-07	Africa|hCoV-19/South Africa/R10716/2020|EPI ISL 490297|B.1.1.52|South Africa|2020-06-15	0.0003819087	Africa
Africa|hCoV-19/South Africa/KRISP-K002460/2020|EPI ISL 518044|H.1|South Africa|2020-07-06	Africa|hCoV-19/South Africa/R10716/2020|EPI ISL 490297|B.1.1.52|South Africa|2020-06-15	0.0003124717	Africa
Africa|hCoV-19/South Africa/KRISP-K002461/2020|EPI ISL 518045|B.1.106|South Africa|2020-07-06	Africa|hCoV-19/South Africa/R10716/2020|EPI ISL 490297|B.1.1.52|South Africa|2020-06-15	0.0004166651	Africa
Africa|hCoV-19/South Africa/KRISP-K002464/2020|EPI ISL 518047|B.1.1.273|South Africa|2020-07-14	Africa|hCoV-19/South Africa/R10716/2020|EPI ISL 490297|B.1.1.52|South Africa|2020-06-15	0.0003819337	Africa
Africa|hCoV-19/South Africa/KRISP-K002465/2020|EPI ISL 518048|B.1.1.273|South Africa|2020-06-25	Africa|hCoV-19/South Africa/R10716/2020|EPI ISL 490297|B.1.1.52|South Africa|2020-06-15	0.0003471895	Africa
Africa|hCoV-19/South Africa/KRISP-K002466/2020|EPI ISL 518049|B.1.1.62|South Africa|2020-06-23	Africa|hCoV-19/South Africa/R10716/2020|EPI ISL 490297|B.1.1.52|South Africa|2020-06-15	0.0002430225	Africa
Africa|hCoV-19/South Africa/KRISP-K002467/2020|EPI ISL 518050|B.1.5|South Africa|2020-07-01	Africa|hCoV-19/South Africa/R10716/2020|EPI ISL 490297|B.1.1.52|South Africa|2020-06-15	0.0003472065	Africa
Africa|hCoV-19/South Africa/KRISP-K002472/2020|EPI ISL 518051|B.1.5|South Africa|2020-07-14	Africa|hCoV-19/South Africa/R10716/2020|EPI ISL 490297|B.1.1.52|South Africa|2020-06-15	0.0004861734	Africa
Africa|hCoV-19/South Africa/KRISP-K002474/2020|EPI ISL 518052|B.1.1.273|South Africa|2020-06-29	Africa|hCoV-19/South Africa/R10716/2020|EPI ISL 490297|B.1.1.52|South Africa|2020-06-15	0.0003124640	Africa
Africa|hCoV-19/South Africa/KRISP-K002479/2020|EPI ISL 535390|C.1|South Africa|2020-08-07	Africa|hCoV-19/South Africa/R10716/2020|EPI ISL 490297|B.1.1.52|South Africa|2020-06-15	0.0004861495	Africa
Africa|hCoV-19/South Africa/KRISP-K002483/2020|EPI ISL 535391|H.1|South Africa|2020-08-07	Africa|hCoV-19/South Africa/R10716/2020|EPI ISL 490297|B.1.1.52|South Africa|2020-06-15	0.0003895806	Africa
Africa|hCoV-19/South Africa/KRISP-K002484/2020|EPI ISL 535392|B.1|South Africa|2020-08-07	Africa|hCoV-19/South Africa/R10716/2020|EPI ISL 490297|B.1.1.52|South Africa|2020-06-15	0.0005904703	Africa
Africa|hCoV-19/South Africa/KRISP-K002486/2020|EPI ISL 535393|H.1|South Africa|2020-08-07	Africa|hCoV-19/South Africa/R10716/2020|EPI ISL 490297|B.1.1.52|South Africa|2020-06-15	0.0004514060	Africa
Africa|hCoV-19/South Africa/KRISP-K002490/2020|EPI ISL 535394|B.1.1.10|South Africa|2020-08-07	Africa|hCoV-19/South Africa/R10716/2020|EPI ISL 490297|B.1.1.52|South Africa|2020-06-15	0.0002777526	Africa
Africa|hCoV-19/South Africa/KRISP-K002491/2020|EPI ISL 535395|B.1.1|South Africa|2020-08-07	Africa|hCoV-19/South Africa/R10716/2020|EPI ISL 490297|B.1.1.52|South Africa|2020-06-15	0.0004514152	Africa
Africa|hCoV-19/South Africa/KRISP-K002495/2020|EPI ISL 535396|B.1.1.273|South Africa|2020-08-06	Africa|hCoV-19/South Africa/R10716/2020|EPI ISL 490297|B.1.1.52|South Africa|2020-06-15	0.0005209089	Africa
Africa|hCoV-19/South Africa/KRISP-K002498/2020|EPI ISL 535397|B.1.1.206|South Africa|2020-08-05	Africa|hCoV-19/South Africa/R10716/2020|EPI ISL 490297|B.1.1.52|South Africa|2020-06-15	0.0001735725	Africa
Africa|hCoV-19/South Africa/KRISP-K002501/2020|EPI ISL 535398|B.1.1.273|South Africa|2020-08-07	Africa|hCoV-19/South Africa/R10716/2020|EPI ISL 490297|B.1.1.52|South Africa|2020-06-15	0.0003124577	Africa
Africa|hCoV-19/South Africa/KRISP-K002502/2020|EPI ISL 535399|B.1.1.206|South Africa|2020-08-05	Africa|hCoV-19/South Africa/R10716/2020|EPI ISL 490297|B.1.1.52|South Africa|2020-06-15	0.0002082964	Africa
Africa|hCoV-19/South Africa/KRISP-K002504/2020|EPI ISL 535400|B.1.1.40|South Africa|2020-08-06	Africa|hCoV-19/South Africa/R10716/2020|EPI ISL 490297|B.1.1.52|South Africa|2020-06-15	0.0003124500	Africa
Africa|hCoV-19/South Africa/KRISP-K002516/2020|EPI ISL 535402|C.1|South Africa|2020-08-07	Africa|hCoV-19/South Africa/R10716/2020|EPI ISL 490297|B.1.1.52|South Africa|2020-06-15	0.0005266136	Africa
Africa|hCoV-19/South Africa/KRISP-K002520/2020|EPI ISL 535403|B.1.1.206|South Africa|2020-08-07	Africa|hCoV-19/South Africa/R10716/2020|EPI ISL 490297|B.1.1.52|South Africa|2020-06-15	0.0002430285	Africa
Africa|hCoV-19/South Africa/KRISP-K002526/2020|EPI ISL 535404|B.1.1|South Africa|2020-08-07	Africa|hCoV-19/South Africa/R10716/2020|EPI ISL 490297|B.1.1.52|South Africa|2020-06-15	0.0003124705	Africa
Africa|hCoV-19/South Africa/KRISP-K002532/2020|EPI ISL 535405|B.1.1|South Africa|2020-07-30	Africa|hCoV-19/South Africa/R10716/2020|EPI ISL 490297|B.1.1.52|South Africa|2020-06-15	0.0002083007	Africa
Africa|hCoV-19/South Africa/KRISP-K002533/2020|EPI ISL 535406|B.1.1|South Africa|2020-07-30	Africa|hCoV-19/South Africa/R10716/2020|EPI ISL 490297|B.1.1.52|South Africa|2020-06-15	0.0002083007	Africa
Africa|hCoV-19/South Africa/KRISP-K002534/2020|EPI ISL 535407|B.1.1.206|South Africa|2020-07-30	Africa|hCoV-19/South Africa/R10716/2020|EPI ISL 490297|B.1.1.52|South Africa|2020-06-15	0.0002141738	Africa
Africa|hCoV-19/South Africa/KRISP-K002535/2020|EPI ISL 535408|B.1.1|South Africa|2020-07-30	Africa|hCoV-19/South Africa/R10716/2020|EPI ISL 490297|B.1.1.52|South Africa|2020-06-15	0.0002430068	Africa
Africa|hCoV-19/South Africa/KRISP-K002536/2020|EPI ISL 535409|C.1|South Africa|2020-07-30	Africa|hCoV-19/South Africa/R10716/2020|EPI ISL 490297|B.1.1.52|South Africa|2020-06-15	0.0004592829	Africa
Africa|hCoV-19/South Africa/KRISP-K002537/2020|EPI ISL 535410|B.1.1.206|South Africa|2020-07-30	Africa|hCoV-19/South Africa/R10716/2020|EPI ISL 490297|B.1.1.52|South Africa|2020-06-15	0.0002777594	Africa
Africa|hCoV-19/South Africa/KRISP-K002541/2020|EPI ISL 535411|B.1.1.57|South Africa|2020-07-30	Africa|hCoV-19/South Africa/R10716/2020|EPI ISL 490297|B.1.1.52|South Africa|2020-06-15	0.0003593299	Africa
Africa|hCoV-19/South Africa/KRISP-K002542/2020|EPI ISL 535412|B.1.1.206|South Africa|2020-07-30	Africa|hCoV-19/South Africa/R10716/2020|EPI ISL 490297|B.1.1.52|South Africa|2020-06-15	0.0002777277	Africa
Africa|hCoV-19/South Africa/KRISP-K002543/2020|EPI ISL 535413|C.1|South Africa|2020-07-30	Africa|hCoV-19/South Africa/R10716/2020|EPI ISL 490297|B.1.1.52|South Africa|2020-06-15	0.0004166549	Africa
Africa|hCoV-19/South Africa/KRISP-K002544/2020|EPI ISL 535414|B.1.1.206|South Africa|2020-07-30	Africa|hCoV-19/South Africa/R10716/2020|EPI ISL 490297|B.1.1.52|South Africa|2020-06-15	0.0002430284	Africa
Africa|hCoV-19/South Africa/KRISP-K002545/2020|EPI ISL 535415|B.1.1.254|South Africa|2020-07-30	Africa|hCoV-19/South Africa/R10716/2020|EPI ISL 490297|B.1.1.52|South Africa|2020-06-15	0.0003124500	Africa
Africa|hCoV-19/South Africa/KRISP-K002546/2020|EPI ISL 535416|B.1.1|South Africa|2020-07-30	Africa|hCoV-19/South Africa/R10716/2020|EPI ISL 490297|B.1.1.52|South Africa|2020-06-15	0.0003124564	Africa
Africa|hCoV-19/South Africa/KRISP-K002547/2020|EPI ISL 535417|C.1|South Africa|2020-07-30	Africa|hCoV-19/South Africa/R10716/2020|EPI ISL 490297|B.1.1.52|South Africa|2020-06-15	0.0003819164	Africa
Africa|hCoV-19/South Africa/KRISP-K002548/2020|EPI ISL 535418|B.1.1|South Africa|2020-07-30	Africa|hCoV-19/South Africa/R10716/2020|EPI ISL 490297|B.1.1.52|South Africa|2020-06-15	0.0004184255	Africa
Africa|hCoV-19/South Africa/KRISP-K002550/2020|EPI ISL 535420|B.1.1.206|South Africa|2020-07-29	Africa|hCoV-19/South Africa/R10716/2020|EPI ISL 490297|B.1.1.52|South Africa|2020-06-15	0.0001735647	Africa
Africa|hCoV-19/South Africa/KRISP-K002552/2020|EPI ISL 535421|B.1.1.206|South Africa|2020-07-30	Africa|hCoV-19/South Africa/R10716/2020|EPI ISL 490297|B.1.1.52|South Africa|2020-06-15	0.0002082819	Africa
Africa|hCoV-19/South Africa/KRISP-K002553/2020|EPI ISL 535422|C.1|South Africa|2020-07-29	Africa|hCoV-19/South Africa/R10716/2020|EPI ISL 490297|B.1.1.52|South Africa|2020-06-15	0.0004513948	Africa
Africa|hCoV-19/South Africa/KRISP-K002554/2020|EPI ISL 535423|B.1.1.273|South Africa|2020-07-30	Africa|hCoV-19/South Africa/R10716/2020|EPI ISL 490297|B.1.1.52|South Africa|2020-06-15	0.0003544194	Africa
Africa|hCoV-19/South Africa/KRISP-K002555/2020|EPI ISL 535424|B.1.1.57|South Africa|2020-07-30	Africa|hCoV-19/South Africa/R10716/2020|EPI ISL 490297|B.1.1.52|South Africa|2020-06-15	0.0003136098	Africa
Africa|hCoV-19/South Africa/KRISP-K002556/2020|EPI ISL 535425|B.1.1.273|South Africa|2020-07-29	Africa|hCoV-19/South Africa/R10716/2020|EPI ISL 490297|B.1.1.52|South Africa|2020-06-15	0.0002430116	Africa
Africa|hCoV-19/South Africa/KRISP-K002558/2020|EPI ISL 535426|B.1.1.273|South Africa|2020-07-30	Africa|hCoV-19/South Africa/R10716/2020|EPI ISL 490297|B.1.1.52|South Africa|2020-06-15	0.0003471981	Africa
Africa|hCoV-19/South Africa/KRISP-K002559/2020|EPI ISL 535427|B.1.1.206|South Africa|2020-07-29	Africa|hCoV-19/South Africa/R10716/2020|EPI ISL 490297|B.1.1.52|South Africa|2020-06-15	0.0002430175	Africa
Africa|hCoV-19/South Africa/KRISP-K002560/2020|EPI ISL 535428|B.1.1.206|South Africa|2020-07-31	Africa|hCoV-19/South Africa/R10716/2020|EPI ISL 490297|B.1.1.52|South Africa|2020-06-15	0.0001388522	Africa
Africa|hCoV-19/South Africa/KRISP-K002561/2020|EPI ISL 535429|C.1|South Africa|2020-07-30	Africa|hCoV-19/South Africa/R10716/2020|EPI ISL 490297|B.1.1.52|South Africa|2020-06-15	0.0004905679	Africa
Africa|hCoV-19/South Africa/KRISP-K002562/2020|EPI ISL 535430|H.1|South Africa|2020-07-30	Africa|hCoV-19/South Africa/R10716/2020|EPI ISL 490297|B.1.1.52|South Africa|2020-06-15	0.0003472137	Africa
Africa|hCoV-19/South Africa/KRISP-K002563/2020|EPI ISL 535431|H.1|South Africa|2020-07-30	Africa|hCoV-19/South Africa/R10716/2020|EPI ISL 490297|B.1.1.52|South Africa|2020-06-15	0.0003471895	Africa
Africa|hCoV-19/South Africa/KRISP-K002566/2020|EPI ISL 535432|C.1|South Africa|2020-07-29	Africa|hCoV-19/South Africa/R10716/2020|EPI ISL 490297|B.1.1.52|South Africa|2020-06-15	0.0004895728	Africa
Africa|hCoV-19/South Africa/KRISP-K002567/2020|EPI ISL 535433|B.1.1|South Africa|2020-07-29	Africa|hCoV-19/South Africa/R10716/2020|EPI ISL 490297|B.1.1.52|South Africa|2020-06-15	0.0002777333	Africa
Africa|hCoV-19/South Africa/KRISP-K002568/2020|EPI ISL 535434|B.1.1|South Africa|2020-07-29	Africa|hCoV-19/South Africa/R10716/2020|EPI ISL 490297|B.1.1.52|South Africa|2020-06-15	0.0003124642	Africa
Africa|hCoV-19/South Africa/KRISP-K002570/2020|EPI ISL 535436|B.1.5.19|South Africa|2020-07-29	Africa|hCoV-19/South Africa/R10716/2020|EPI ISL 490297|B.1.1.52|South Africa|2020-06-15	0.0006251319	Africa
Africa|hCoV-19/South Africa/KRISP-K002571/2020|EPI ISL 535437|B.1.1.206|South Africa|2020-07-30	Africa|hCoV-19/South Africa/R10716/2020|EPI ISL 490297|B.1.1.52|South Africa|2020-06-15	0.0001086872	Africa
Africa|hCoV-19/South Africa/KRISP-K002572/2020|EPI ISL 535438|B.1.1.206|South Africa|2020-07-30	Africa|hCoV-19/South Africa/R10716/2020|EPI ISL 490297|B.1.1.52|South Africa|2020-06-15	0.0002082819	Africa
Africa|hCoV-19/South Africa/KRISP-K002573/2020|EPI ISL 535439|B.1.1|South Africa|2020-07-29	Africa|hCoV-19/South Africa/R10716/2020|EPI ISL 490297|B.1.1.52|South Africa|2020-06-15	0.0002777276	Africa
Africa|hCoV-19/South Africa/KRISP-K002574/2020|EPI ISL 535440|H.1|South Africa|2020-07-31	Africa|hCoV-19/South Africa/R10716/2020|EPI ISL 490297|B.1.1.52|South Africa|2020-06-15	0.0003124781	Africa
Africa|hCoV-19/South Africa/KRISP-K002576/2020|EPI ISL 535441|H.1|South Africa|2020-07-28	Africa|hCoV-19/South Africa/R10716/2020|EPI ISL 490297|B.1.1.52|South Africa|2020-06-15	0.0002430066	Africa
Africa|hCoV-19/South Africa/KRISP-K002577/2020|EPI ISL 535442|H.1|South Africa|2020-07-31	Africa|hCoV-19/South Africa/R10716/2020|EPI ISL 490297|B.1.1.52|South Africa|2020-06-15	0.0003472208	Africa
Africa|hCoV-19/South Africa/KRISP-K002578/2020|EPI ISL 535443|H.1|South Africa|2020-07-31	Africa|hCoV-19/South Africa/R10716/2020|EPI ISL 490297|B.1.1.52|South Africa|2020-06-15	0.0002082870	Africa
Africa|hCoV-19/South Africa/KRISP-K002579/2020|EPI ISL 535444|B.1.1.117|South Africa|2020-07-29	Africa|hCoV-19/South Africa/R10716/2020|EPI ISL 490297|B.1.1.52|South Africa|2020-06-15	0.0002430116	Africa
Africa|hCoV-19/South Africa/KRISP-K002580/2020|EPI ISL 535445|C.9|South Africa|2020-07-30	Africa|hCoV-19/South Africa/R10716/2020|EPI ISL 490297|B.1.1.52|South Africa|2020-06-15	0.0006251600	Africa
Africa|hCoV-19/South Africa/KRISP-K002581/2020|EPI ISL 535446|B.1.1.273|South Africa|2020-07-31	Africa|hCoV-19/South Africa/R10716/2020|EPI ISL 490297|B.1.1.52|South Africa|2020-06-15	0.0003819164	Africa
Africa|hCoV-19/South Africa/KRISP-K002582/2020|EPI ISL 535447|B.1.1|South Africa|2020-07-31	Africa|hCoV-19/South Africa/R10716/2020|EPI ISL 490297|B.1.1.52|South Africa|2020-06-15	0.0003471810	Africa
Africa|hCoV-19/South Africa/KRISP-K002583/2020|EPI ISL 535448|B.1.1.273|South Africa|2020-08-01	Africa|hCoV-19/South Africa/R10716/2020|EPI ISL 490297|B.1.1.52|South Africa|2020-06-15	0.0003818993	Africa
Africa|hCoV-19/South Africa/KRISP-K002584/2020|EPI ISL 535449|B.1.1.1|South Africa|2020-08-01	Africa|hCoV-19/South Africa/R10716/2020|EPI ISL 490297|B.1.1.52|South Africa|2020-06-15	0.0005555975	Africa
Africa|hCoV-19/South Africa/KRISP-K002585/2020|EPI ISL 535450|B.1.1.206|South Africa|2020-07-31	Africa|hCoV-19/South Africa/R10716/2020|EPI ISL 490297|B.1.1.52|South Africa|2020-06-15	0.0002777208	Africa
Africa|hCoV-19/South Africa/KRISP-K002586/2020|EPI ISL 535451|H.1|South Africa|2020-08-01	Africa|hCoV-19/South Africa/R10716/2020|EPI ISL 490297|B.1.1.52|South Africa|2020-06-15	0.0003124782	Africa
Africa|hCoV-19/South Africa/KRISP-K002587/2020|EPI ISL 535452|H.1|South Africa|2020-07-29	Africa|hCoV-19/South Africa/R10716/2020|EPI ISL 490297|B.1.1.52|South Africa|2020-06-15	0.0002777276	Africa
Africa|hCoV-19/South Africa/KRISP-K002590/2020|EPI ISL 535455|H.1|South Africa|2020-07-31	Africa|hCoV-19/South Africa/R10716/2020|EPI ISL 490297|B.1.1.52|South Africa|2020-06-15	0.0002430066	Africa
Africa|hCoV-19/South Africa/KRISP-K002591/2020|EPI ISL 535456|B.1.5.31|South Africa|2020-07-28	Africa|hCoV-19/South Africa/R10716/2020|EPI ISL 490297|B.1.1.52|South Africa|2020-06-15	0.0005903636	Africa
Africa|hCoV-19/South Africa/KRISP-K002592/2020|EPI ISL 535457|B.1.1.206|South Africa|2020-07-30	Africa|hCoV-19/South Africa/R10716/2020|EPI ISL 490297|B.1.1.52|South Africa|2020-06-15	0.0001735646	Africa
Africa|hCoV-19/South Africa/KRISP-K002594/2020|EPI ISL 535459|B.1.1.62|South Africa|2020-07-28	Africa|hCoV-19/South Africa/R10716/2020|EPI ISL 490297|B.1.1.52|South Africa|2020-06-15	0.0003472208	Africa
Africa|hCoV-19/South Africa/KRISP-K002595/2020|EPI ISL 535460|B.1.1.62|South Africa|2020-07-29	Africa|hCoV-19/South Africa/R10716/2020|EPI ISL 490297|B.1.1.52|South Africa|2020-06-15	0.0003472051	Africa
Africa|hCoV-19/South Africa/KRISP-K002596/2020|EPI ISL 535461|B.1.1|South Africa|2020-07-29	Africa|hCoV-19/South Africa/R10716/2020|EPI ISL 490297|B.1.1.52|South Africa|2020-06-15	0.0002430006	Africa
Africa|hCoV-19/South Africa/KRISP-K002597/2020|EPI ISL 535462|B.1.1.206|South Africa|2020-07-31	Africa|hCoV-19/South Africa/R10716/2020|EPI ISL 490297|B.1.1.52|South Africa|2020-06-15	0.0002777400	Africa
Africa|hCoV-19/South Africa/KRISP-K002598/2020|EPI ISL 535463|H.1|South Africa|2020-07-30	Africa|hCoV-19/South Africa/R10716/2020|EPI ISL 490297|B.1.1.52|South Africa|2020-06-15	0.0002777276	Africa
Africa|hCoV-19/South Africa/KRISP-K002600/2020|EPI ISL 535464|B.1.1.34|South Africa|2020-07-31	Africa|hCoV-19/South Africa/R10716/2020|EPI ISL 490297|B.1.1.52|South Africa|2020-06-15	0.0002778973	Africa
Africa|hCoV-19/South Africa/KRISP-K002601/2020|EPI ISL 535465|B.1.1|South Africa|2020-07-30	Africa|hCoV-19/South Africa/R10716/2020|EPI ISL 490297|B.1.1.52|South Africa|2020-06-15	0.0002777333	Africa
Africa|hCoV-19/South Africa/KRISP-K002602/2020|EPI ISL 535466|H.1|South Africa|2020-07-31	Africa|hCoV-19/South Africa/R10716/2020|EPI ISL 490297|B.1.1.52|South Africa|2020-06-15	0.0004514465	Africa
Africa|hCoV-19/South Africa/KRISP-K002603/2020|EPI ISL 535467|B.1.1|South Africa|2020-07-30	Africa|hCoV-19/South Africa/R10716/2020|EPI ISL 490297|B.1.1.52|South Africa|2020-06-15	0.0002096426	Africa
Africa|hCoV-19/South Africa/KRISP-K002604/2020|EPI ISL 535468|H.1|South Africa|2020-07-31	Africa|hCoV-19/South Africa/R10716/2020|EPI ISL 490297|B.1.1.52|South Africa|2020-06-15	0.0003471895	Africa
Africa|hCoV-19/South Africa/KRISP-K002605/2020|EPI ISL 535469|B.1.1.206|South Africa|2020-07-30	Africa|hCoV-19/South Africa/R10716/2020|EPI ISL 490297|B.1.1.52|South Africa|2020-06-15	0.0002430125	Africa
Africa|hCoV-19/South Africa/KRISP-K002606/2020|EPI ISL 535470|H.1|South Africa|2020-07-31	Africa|hCoV-19/South Africa/R10716/2020|EPI ISL 490297|B.1.1.52|South Africa|2020-06-15	0.0002777276	Africa
Africa|hCoV-19/South Africa/KRISP-K002607/2020|EPI ISL 535471|H.1|South Africa|2020-07-30	Africa|hCoV-19/South Africa/R10716/2020|EPI ISL 490297|B.1.1.52|South Africa|2020-06-15	0.0002777400	Africa
Africa|hCoV-19/South Africa/KRISP-K002608/2020|EPI ISL 535472|B.1.5.31|South Africa|2020-08-01	Africa|hCoV-19/South Africa/R10716/2020|EPI ISL 490297|B.1.1.52|South Africa|2020-06-15	0.0005209236	Africa
Africa|hCoV-19/South Africa/KRISP-K002609/2020|EPI ISL 535473|B.1.5.16|South Africa|2020-07-30	Africa|hCoV-19/South Africa/R10716/2020|EPI ISL 490297|B.1.1.52|South Africa|2020-06-15	0.0006599052	Africa
Africa|hCoV-19/South Africa/KRISP-K002611/2020|EPI ISL 535475|B.1|South Africa|2020-07-29	Africa|hCoV-19/South Africa/R10716/2020|EPI ISL 490297|B.1.1.52|South Africa|2020-06-15	0.0005903923	Africa
Africa|hCoV-19/South Africa/KRISP-K002612/2020|EPI ISL 535476|C.1|South Africa|2020-07-23	Africa|hCoV-19/South Africa/R10716/2020|EPI ISL 490297|B.1.1.52|South Africa|2020-06-15	0.0004166447	Africa
Africa|hCoV-19/South Africa/KRISP-K002613/2020|EPI ISL 535477|B.1.5.31|South Africa|2020-07-28	Africa|hCoV-19/South Africa/R10716/2020|EPI ISL 490297|B.1.1.52|South Africa|2020-06-15	0.0006251754	Africa
Africa|hCoV-19/South Africa/KRISP-K002614/2020|EPI ISL 535478|B.1.5|South Africa|2020-07-30	Africa|hCoV-19/South Africa/R10716/2020|EPI ISL 490297|B.1.1.52|South Africa|2020-06-15	0.0003126204	Africa
Africa|hCoV-19/South Africa/KRISP-K002615/2020|EPI ISL 535479|B.1.1.206|South Africa|2020-07-31	Africa|hCoV-19/South Africa/R10716/2020|EPI ISL 490297|B.1.1.52|South Africa|2020-06-15	0.0002431355	Africa
Africa|hCoV-19/South Africa/KRISP-K002616/2020|EPI ISL 535480|B.1.1.56|South Africa|2020-08-01	Africa|hCoV-19/South Africa/R10716/2020|EPI ISL 490297|B.1.1.52|South Africa|2020-06-15	0.0003819243	Africa
Africa|hCoV-19/South Africa/KRISP-K002617/2020|EPI ISL 535481|C.1|South Africa|2020-07-29	Africa|hCoV-19/South Africa/R10716/2020|EPI ISL 490297|B.1.1.52|South Africa|2020-06-15	0.0005208511	Africa
Africa|hCoV-19/South Africa/KRISP-K002618/2020|EPI ISL 535482|B.1.1.273|South Africa|2020-07-29	Africa|hCoV-19/South Africa/R10716/2020|EPI ISL 490297|B.1.1.52|South Africa|2020-06-15	0.0003933261	Africa
Africa|hCoV-19/South Africa/KRISP-K002619/2020|EPI ISL 535483|B.1.1.273|South Africa|2020-07-31	Africa|hCoV-19/South Africa/R10716/2020|EPI ISL 490297|B.1.1.52|South Africa|2020-06-15	0.0003471818	Africa
Africa|hCoV-19/South Africa/KRISP-K002621/2020|EPI ISL 535484|B.1.1.206|South Africa|2020-07-30	Africa|hCoV-19/South Africa/R10716/2020|EPI ISL 490297|B.1.1.52|South Africa|2020-06-15	0.0002430235	Africa
Africa|hCoV-19/South Africa/KRISP-K002622/2020|EPI ISL 535485|H.1|South Africa|2020-07-31	Africa|hCoV-19/South Africa/R10716/2020|EPI ISL 490297|B.1.1.52|South Africa|2020-06-15	0.0003472136	Africa
Africa|hCoV-19/South Africa/KRISP-K002623/2020|EPI ISL 535486|B.1|South Africa|2020-08-01	Africa|hCoV-19/South Africa/R10716/2020|EPI ISL 490297|B.1.1.52|South Africa|2020-06-15	0.0004861852	Africa
Africa|hCoV-19/South Africa/KRISP-K002624/2020|EPI ISL 535487|B.1.1.206|South Africa|2020-08-01	Africa|hCoV-19/South Africa/R10716/2020|EPI ISL 490297|B.1.1.52|South Africa|2020-06-15	0.0003472280	Africa
Africa|hCoV-19/South Africa/KRISP-K002625/2020|EPI ISL 535488|B.1.1|South Africa|2020-07-29	Africa|hCoV-19/South Africa/R10716/2020|EPI ISL 490297|B.1.1.52|South Africa|2020-06-15	0.0003124564	Africa
Africa|hCoV-19/South Africa/KRISP-K002626/2020|EPI ISL 535496|H.1|South Africa|2020-08-01	Africa|hCoV-19/South Africa/R10716/2020|EPI ISL 490297|B.1.1.52|South Africa|2020-06-15	0.0003124577	Africa
Africa|hCoV-19/South Africa/KRISP-K002628/2020|EPI ISL 535498|H.1|South Africa|2020-07-27	Africa|hCoV-19/South Africa/R10716/2020|EPI ISL 490297|B.1.1.52|South Africa|2020-06-15	0.0003471895	Africa
Africa|hCoV-19/South Africa/KRISP-K002629/2020|EPI ISL 535499|C.9|South Africa|2020-07-31	Africa|hCoV-19/South Africa/R10716/2020|EPI ISL 490297|B.1.1.52|South Africa|2020-06-15	0.0005569511	Africa
Africa|hCoV-19/South Africa/KRISP-K002630/2020|EPI ISL 535500|H.1|South Africa|2020-07-31	Africa|hCoV-19/South Africa/R10716/2020|EPI ISL 490297|B.1.1.52|South Africa|2020-06-15	0.0003472208	Africa
Africa|hCoV-19/South Africa/KRISP-K002631/2020|EPI ISL 535501|H.1|South Africa|2020-08-02	Africa|hCoV-19/South Africa/R10716/2020|EPI ISL 490297|B.1.1.52|South Africa|2020-06-15	0.0003471981	Africa
Africa|hCoV-19/South Africa/KRISP-K002632/2020|EPI ISL 535502|B.1.1.62|South Africa|2020-07-31	Africa|hCoV-19/South Africa/R10716/2020|EPI ISL 490297|B.1.1.52|South Africa|2020-06-15	0.0003472051	Africa
Africa|hCoV-19/South Africa/KRISP-K002633/2020|EPI ISL 535503|B.1.1.206|South Africa|2020-08-03	Africa|hCoV-19/South Africa/R10716/2020|EPI ISL 490297|B.1.1.52|South Africa|2020-06-15	0.0002082913	Africa
Africa|hCoV-19/South Africa/KRISP-K002634/2020|EPI ISL 535504|B.1.1.273|South Africa|2020-08-03	Africa|hCoV-19/South Africa/R10716/2020|EPI ISL 490297|B.1.1.52|South Africa|2020-06-15	0.0003819165	Africa
Africa|hCoV-19/South Africa/KRISP-K002635/2020|EPI ISL 535505|B.1.1.40|South Africa|2020-08-04	Africa|hCoV-19/South Africa/R10716/2020|EPI ISL 490297|B.1.1.52|South Africa|2020-06-15	0.0003819164	Africa
Africa|hCoV-19/South Africa/KRISP-K002636/2020|EPI ISL 535506|C.1|South Africa|2020-08-02	Africa|hCoV-19/South Africa/R10716/2020|EPI ISL 490297|B.1.1.52|South Africa|2020-06-15	0.0004861495	Africa
Africa|hCoV-19/South Africa/KRISP-K002637/2020|EPI ISL 535507|B.1.1.206|South Africa|2020-08-02	Africa|hCoV-19/South Africa/R10716/2020|EPI ISL 490297|B.1.1.52|South Africa|2020-06-15	0.0001395574	Africa
Africa|hCoV-19/South Africa/KRISP-K002638/2020|EPI ISL 535508|B.1.1.206|South Africa|2020-08-04	Africa|hCoV-19/South Africa/R10716/2020|EPI ISL 490297|B.1.1.52|South Africa|2020-06-15	0.0001388488	Africa
Africa|hCoV-19/South Africa/KRISP-K002639/2020|EPI ISL 535509|B.1.1.34|South Africa|2020-08-03	Africa|hCoV-19/South Africa/R10716/2020|EPI ISL 490297|B.1.1.52|South Africa|2020-06-15	0.0003124565	Africa
Africa|hCoV-19/South Africa/KRISP-K002640/2020|EPI ISL 535510|B.1.1.206|South Africa|2020-08-04	Africa|hCoV-19/South Africa/R10716/2020|EPI ISL 490297|B.1.1.52|South Africa|2020-06-15	0.0002082819	Africa
Africa|hCoV-19/South Africa/KRISP-K002641/2020|EPI ISL 535511|B.1.1.34|South Africa|2020-08-02	Africa|hCoV-19/South Africa/R10716/2020|EPI ISL 490297|B.1.1.52|South Africa|2020-06-15	0.0003471811	Africa
Africa|hCoV-19/South Africa/KRISP-K002642/2020|EPI ISL 535512|B.1.1.273|South Africa|2020-08-02	Africa|hCoV-19/South Africa/R10716/2020|EPI ISL 490297|B.1.1.52|South Africa|2020-06-15	0.0003818993	Africa
Africa|hCoV-19/South Africa/KRISP-K002643/2020|EPI ISL 535513|B.1.1.206|South Africa|2020-08-01	Africa|hCoV-19/South Africa/R10716/2020|EPI ISL 490297|B.1.1.52|South Africa|2020-06-15	0.0001735646	Africa
Africa|hCoV-19/South Africa/KRISP-K002644/2020|EPI ISL 535514|B.1.1.206|South Africa|2020-08-02	Africa|hCoV-19/South Africa/R10716/2020|EPI ISL 490297|B.1.1.52|South Africa|2020-06-15	0.0002082964	Africa
Africa|hCoV-19/South Africa/KRISP-K002645/2020|EPI ISL 535515|H.1|South Africa|2020-08-01	Africa|hCoV-19/South Africa/R10716/2020|EPI ISL 490297|B.1.1.52|South Africa|2020-06-15	0.0002777276	Africa
Africa|hCoV-19/South Africa/KRISP-K002646/2020|EPI ISL 535516|B.1.1.34|South Africa|2020-08-03	Africa|hCoV-19/South Africa/R10716/2020|EPI ISL 490297|B.1.1.52|South Africa|2020-06-15	0.0003471968	Africa
Africa|hCoV-19/South Africa/KRISP-K002647/2020|EPI ISL 535517|B.1.1.206|South Africa|2020-08-04	Africa|hCoV-19/South Africa/R10716/2020|EPI ISL 490297|B.1.1.52|South Africa|2020-06-15	0.0001448564	Africa
Africa|hCoV-19/South Africa/KRISP-K002648/2020|EPI ISL 535518|B.1.1.206|South Africa|2020-08-04	Africa|hCoV-19/South Africa/R10716/2020|EPI ISL 490297|B.1.1.52|South Africa|2020-06-15	0.0002082817	Africa
Africa|hCoV-19/South Africa/KRISP-K002649/2020|EPI ISL 535519|B.1.1.34|South Africa|2020-08-02	Africa|hCoV-19/South Africa/R10716/2020|EPI ISL 490297|B.1.1.52|South Africa|2020-06-15	0.0003819072	Africa
Africa|hCoV-19/South Africa/KRISP-K002650/2020|EPI ISL 535520|H.1|South Africa|2020-08-03	Africa|hCoV-19/South Africa/R10716/2020|EPI ISL 490297|B.1.1.52|South Africa|2020-06-15	0.0004166924	Africa
Africa|hCoV-19/South Africa/KRISP-K002651/2020|EPI ISL 535521|B.1.1.206|South Africa|2020-08-04	Africa|hCoV-19/South Africa/R10716/2020|EPI ISL 490297|B.1.1.52|South Africa|2020-06-15	0.0001431564	Africa
Africa|hCoV-19/South Africa/KRISP-K002653/2020|EPI ISL 535522|B.1.1|South Africa|2020-08-02	Africa|hCoV-19/South Africa/R10716/2020|EPI ISL 490297|B.1.1.52|South Africa|2020-06-15	0.0002430766	Africa
Africa|hCoV-19/South Africa/KRISP-K002655/2020|EPI ISL 535523|C.9|South Africa|2020-08-03	Africa|hCoV-19/South Africa/R10716/2020|EPI ISL 490297|B.1.1.52|South Africa|2020-06-15	0.0004861277	Africa
Africa|hCoV-19/South Africa/KRISP-K002657/2020|EPI ISL 535525|B.1.1.1|South Africa|2020-08-03	Africa|hCoV-19/South Africa/R10716/2020|EPI ISL 490297|B.1.1.52|South Africa|2020-06-15	0.0003199346	Africa
Africa|hCoV-19/South Africa/KRISP-K002658/2020|EPI ISL 535526|B.1.1.56|South Africa|2020-08-03	Africa|hCoV-19/South Africa/R10716/2020|EPI ISL 490297|B.1.1.52|South Africa|2020-06-15	0.0003819241	Africa
Africa|hCoV-19/South Africa/KRISP-K002659/2020|EPI ISL 535527|C.9|South Africa|2020-08-03	Africa|hCoV-19/South Africa/R10716/2020|EPI ISL 490297|B.1.1.52|South Africa|2020-06-15	0.0004522694	Africa
Africa|hCoV-19/South Africa/KRISP-K002660/2020|EPI ISL 535528|B.1.1.316|South Africa|2020-08-03	Africa|hCoV-19/South Africa/R10716/2020|EPI ISL 490297|B.1.1.52|South Africa|2020-06-15	0.0003219359	Africa
Africa|hCoV-19/South Africa/KRISP-K002661/2020|EPI ISL 535529|C.9|South Africa|2020-08-03	Africa|hCoV-19/South Africa/R10716/2020|EPI ISL 490297|B.1.1.52|South Africa|2020-06-15	0.0005208747	Africa
Africa|hCoV-19/South Africa/KRISP-K002664/2020|EPI ISL 535530|B.1.5|South Africa|2020-08-02	Africa|hCoV-19/South Africa/R10716/2020|EPI ISL 490297|B.1.1.52|South Africa|2020-06-15	0.0004544622	Africa
Africa|hCoV-19/South Africa/KRISP-K002665/2020|EPI ISL 535531|C.1|South Africa|2020-08-03	Africa|hCoV-19/South Africa/R10716/2020|EPI ISL 490297|B.1.1.52|South Africa|2020-06-15	0.0004166638	Africa
Africa|hCoV-19/South Africa/KRISP-K002666/2020|EPI ISL 535532|B.1.1.206|South Africa|2020-08-01	Africa|hCoV-19/South Africa/R10716/2020|EPI ISL 490297|B.1.1.52|South Africa|2020-06-15	0.0001041345	Africa
Africa|hCoV-19/South Africa/KRISP-K002667/2020|EPI ISL 535533|B.1.1|South Africa|2020-08-04	Africa|hCoV-19/South Africa/R10716/2020|EPI ISL 490297|B.1.1.52|South Africa|2020-06-15	0.0002084194	Africa
Africa|hCoV-19/South Africa/KRISP-K002669/2020|EPI ISL 535535|B.1.1.206|South Africa|2020-08-03	Africa|hCoV-19/South Africa/R10716/2020|EPI ISL 490297|B.1.1.52|South Africa|2020-06-15	0.0001814940	Africa
Africa|hCoV-19/South Africa/KRISP-K002670/2020|EPI ISL 535536|B.1.1.206|South Africa|2020-08-02	Africa|hCoV-19/South Africa/R10716/2020|EPI ISL 490297|B.1.1.52|South Africa|2020-06-15	0.0004166709	Africa
Africa|hCoV-19/South Africa/KRISP-K002671/2020|EPI ISL 535537|B.1|South Africa|2020-08-02	Africa|hCoV-19/South Africa/R10716/2020|EPI ISL 490297|B.1.1.52|South Africa|2020-06-15	0.0004861853	Africa
Africa|hCoV-19/South Africa/KRISP-K002672/2020|EPI ISL 535538|B.1.1.206|South Africa|2020-08-03	Africa|hCoV-19/South Africa/R10716/2020|EPI ISL 490297|B.1.1.52|South Africa|2020-06-15	0.0002176852	Africa
Africa|hCoV-19/South Africa/KRISP-K002673/2020|EPI ISL 535539|B.1.1.254|South Africa|2020-08-01	Africa|hCoV-19/South Africa/R10716/2020|EPI ISL 490297|B.1.1.52|South Africa|2020-06-15	0.0003124643	Africa
Africa|hCoV-19/South Africa/KRISP-K002675/2020|EPI ISL 535540|C.9|South Africa|2020-08-03	Africa|hCoV-19/South Africa/R10716/2020|EPI ISL 490297|B.1.1.52|South Africa|2020-06-15	0.0005218712	Africa
Africa|hCoV-19/South Africa/KRISP-K002676/2020|EPI ISL 535541|C.1|South Africa|2020-08-02	Africa|hCoV-19/South Africa/R10716/2020|EPI ISL 490297|B.1.1.52|South Africa|2020-06-15	0.0004861057	Africa
Africa|hCoV-19/South Africa/KRISP-K002678/2020|EPI ISL 535542|B.1.1.254|South Africa|2020-08-03	Africa|hCoV-19/South Africa/R10716/2020|EPI ISL 490297|B.1.1.52|South Africa|2020-06-15	0.0003471909	Africa
Africa|hCoV-19/South Africa/KRISP-K002679/2020|EPI ISL 535543|B.1.1.273|South Africa|2020-08-02	Africa|hCoV-19/South Africa/R10716/2020|EPI ISL 490297|B.1.1.52|South Africa|2020-06-15	0.0004861396	Africa
Africa|hCoV-19/South Africa/KRISP-K002680/2020|EPI ISL 535544|B.1.1|South Africa|2020-08-03	Africa|hCoV-19/South Africa/R10716/2020|EPI ISL 490297|B.1.1.52|South Africa|2020-06-15	0.0005556726	Africa
Africa|hCoV-19/South Africa/KRISP-K002681/2020|EPI ISL 535545|B.1.1.254|South Africa|2020-08-01	Africa|hCoV-19/South Africa/R10716/2020|EPI ISL 490297|B.1.1.52|South Africa|2020-06-15	0.0004166823	Africa
Africa|hCoV-19/South Africa/KRISP-K002682/2020|EPI ISL 535546|B.1.1.206|South Africa|2020-08-01	Africa|hCoV-19/South Africa/R10716/2020|EPI ISL 490297|B.1.1.52|South Africa|2020-06-15	0.0001735646	Africa
Africa|hCoV-19/South Africa/KRISP-K002685/2020|EPI ISL 535548|B.1.1|South Africa|2020-08-02	Africa|hCoV-19/South Africa/R10716/2020|EPI ISL 490297|B.1.1.52|South Africa|2020-06-15	0.0001753207	Africa
Africa|hCoV-19/South Africa/KRISP-K002686/2020|EPI ISL 535549|B.1.1.273|South Africa|2020-08-04	Africa|hCoV-19/South Africa/R10716/2020|EPI ISL 490297|B.1.1.52|South Africa|2020-06-15	0.0002814200	Africa
Africa|hCoV-19/South Africa/KRISP-K002687/2020|EPI ISL 535550|B.1.1|South Africa|2020-08-03	Africa|hCoV-19/South Africa/R10716/2020|EPI ISL 490297|B.1.1.52|South Africa|2020-06-15	0.0001400446	Africa
Africa|hCoV-19/South Africa/KRISP-K002688/2020|EPI ISL 535551|B.1.1|South Africa|2020-08-03	Africa|hCoV-19/South Africa/R10716/2020|EPI ISL 490297|B.1.1.52|South Africa|2020-06-15	0.0003472780	Africa
Africa|hCoV-19/South Africa/KRISP-K002690/2020|EPI ISL 535552|B.1.1.273|South Africa|2020-07-27	Africa|hCoV-19/South Africa/R10716/2020|EPI ISL 490297|B.1.1.52|South Africa|2020-06-15	0.0005903614	Africa
Africa|hCoV-19/South Africa/KRISP-K002691/2020|EPI ISL 535553|B.1.1.206|South Africa|2020-07-27	Africa|hCoV-19/South Africa/R10716/2020|EPI ISL 490297|B.1.1.52|South Africa|2020-06-15	0.0002082964	Africa
Africa|hCoV-19/South Africa/KRISP-K002692/2020|EPI ISL 535554|B.1.1.206|South Africa|2020-07-27	Africa|hCoV-19/South Africa/R10716/2020|EPI ISL 490297|B.1.1.52|South Africa|2020-06-15	0.0002777332	Africa
Africa|hCoV-19/South Africa/KRISP-K002693/2020|EPI ISL 535555|C.2|South Africa|2020-07-27	Africa|hCoV-19/South Africa/R10716/2020|EPI ISL 490297|B.1.1.52|South Africa|2020-06-15	0.0003819165	Africa
Africa|hCoV-19/South Africa/KRISP-K002694/2020|EPI ISL 535556|B.1.1.273|South Africa|2020-07-27	Africa|hCoV-19/South Africa/R10716/2020|EPI ISL 490297|B.1.1.52|South Africa|2020-06-15	0.0003471740	Africa
Africa|hCoV-19/South Africa/KRISP-K002696/2020|EPI ISL 535557|B.1.1|South Africa|2020-07-27	Africa|hCoV-19/South Africa/R10716/2020|EPI ISL 490297|B.1.1.52|South Africa|2020-06-15	0.0003471740	Africa
Africa|hCoV-19/South Africa/KRISP-K002697/2020|EPI ISL 535558|B.1.1|South Africa|2020-07-27	Africa|hCoV-19/South Africa/R10716/2020|EPI ISL 490297|B.1.1.52|South Africa|2020-06-15	0.0003124424	Africa
Africa|hCoV-19/South Africa/KRISP-K002698/2020|EPI ISL 535559|B.1.1.206|South Africa|2020-07-30	Africa|hCoV-19/South Africa/R10716/2020|EPI ISL 490297|B.1.1.52|South Africa|2020-06-15	0.0003124500	Africa
Africa|hCoV-19/South Africa/KRISP-K002699/2020|EPI ISL 535560|C.1|South Africa|2020-07-30	Africa|hCoV-19/South Africa/R10716/2020|EPI ISL 490297|B.1.1.52|South Africa|2020-06-15	0.0004186109	Africa
Africa|hCoV-19/South Africa/KRISP-K002700/2020|EPI ISL 535561|B.1.1.206|South Africa|2020-07-30	Africa|hCoV-19/South Africa/R10716/2020|EPI ISL 490297|B.1.1.52|South Africa|2020-06-15	0.0002448752	Africa
Africa|hCoV-19/South Africa/KRISP-K002702/2020|EPI ISL 535562|B.1.1.273|South Africa|2020-07-30	Africa|hCoV-19/South Africa/R10716/2020|EPI ISL 490297|B.1.1.52|South Africa|2020-06-15	0.0003471890	Africa
Africa|hCoV-19/South Africa/KRISP-K002703/2020|EPI ISL 535563|B.1.1.273|South Africa|2020-07-30	Africa|hCoV-19/South Africa/R10716/2020|EPI ISL 490297|B.1.1.52|South Africa|2020-06-15	0.0004166464	Africa
Africa|hCoV-19/South Africa/KRISP-K002704/2020|EPI ISL 535564|H.1|South Africa|2020-07-30	Africa|hCoV-19/South Africa/R10716/2020|EPI ISL 490297|B.1.1.52|South Africa|2020-06-15	0.0002777401	Africa
Africa|hCoV-19/South Africa/KRISP-K002706/2020|EPI ISL 535565|B.1.1|South Africa|2020-07-30	Africa|hCoV-19/South Africa/R10716/2020|EPI ISL 490297|B.1.1.52|South Africa|2020-06-15	0.0003124425	Africa
Africa|hCoV-19/South Africa/KRISP-K002707/2020|EPI ISL 535566|B.1.1.206|South Africa|2020-07-30	Africa|hCoV-19/South Africa/R10716/2020|EPI ISL 490297|B.1.1.52|South Africa|2020-06-15	0.0001388488	Africa
Africa|hCoV-19/South Africa/KRISP-K002708/2020|EPI ISL 535567|C.1|South Africa|2020-07-30	Africa|hCoV-19/South Africa/R10716/2020|EPI ISL 490297|B.1.1.52|South Africa|2020-06-15	0.0005903877	Africa
Africa|hCoV-19/South Africa/KRISP-K002709/2020|EPI ISL 535568|H.1|South Africa|2020-07-30	Africa|hCoV-19/South Africa/R10716/2020|EPI ISL 490297|B.1.1.52|South Africa|2020-06-15	0.0003124782	Africa
Africa|hCoV-19/South Africa/KRISP-K002710/2020|EPI ISL 535569|B.1.1.99|South Africa|2020-07-30	Africa|hCoV-19/South Africa/R10716/2020|EPI ISL 490297|B.1.1.52|South Africa|2020-06-15	0.0003471895	Africa
Africa|hCoV-19/South Africa/KRISP-K002711/2020|EPI ISL 535570|B.1.1.273|South Africa|2020-07-30	Africa|hCoV-19/South Africa/R10716/2020|EPI ISL 490297|B.1.1.52|South Africa|2020-06-15	0.0004861177	Africa
Africa|hCoV-19/South Africa/KRISP-K002712/2020|EPI ISL 535571|B.1.1.84|South Africa|2020-07-30	Africa|hCoV-19/South Africa/R10716/2020|EPI ISL 490297|B.1.1.52|South Africa|2020-06-15	0.0002777208	Africa
Africa|hCoV-19/South Africa/KRISP-K002715/2020|EPI ISL 535572|B.1.1|South Africa|2020-07-30	Africa|hCoV-19/South Africa/R10716/2020|EPI ISL 490297|B.1.1.52|South Africa|2020-06-15	0.0004513745	Africa
Africa|hCoV-19/South Africa/KRISP-K002717/2020|EPI ISL 529720|B.1.1.64|South Africa|2020-08-14	Africa|hCoV-19/South Africa/R10716/2020|EPI ISL 490297|B.1.1.52|South Africa|2020-06-15	0.0003124641	Africa
Africa|hCoV-19/South Africa/KRISP-K002720/2020|EPI ISL 529721|C.1|South Africa|2020-08-16	Africa|hCoV-19/South Africa/R10716/2020|EPI ISL 490297|B.1.1.52|South Africa|2020-06-15	0.0005208638	Africa
Africa|hCoV-19/South Africa/KRISP-K002721/2020|EPI ISL 529722|B.1.1.1|South Africa|2020-08-14	Africa|hCoV-19/South Africa/R10716/2020|EPI ISL 490297|B.1.1.52|South Africa|2020-06-15	0.0003516695	Africa
Africa|hCoV-19/South Africa/KRISP-K002722/2020|EPI ISL 529723|C.1|South Africa|2020-08-15	Africa|hCoV-19/South Africa/R10716/2020|EPI ISL 490297|B.1.1.52|South Africa|2020-06-15	0.0005208509	Africa
Africa|hCoV-19/South Africa/KRISP-K002724/2020|EPI ISL 529724|B.1|South Africa|2020-08-12	Africa|hCoV-19/South Africa/R10716/2020|EPI ISL 490297|B.1.1.52|South Africa|2020-06-15	0.0006252036	Africa
Africa|hCoV-19/South Africa/KRISP-K002726/2020|EPI ISL 529725|B.1.1|South Africa|2020-08-14	Africa|hCoV-19/South Africa/R10716/2020|EPI ISL 490297|B.1.1.52|South Africa|2020-06-15	0.0002166531	Africa
Africa|hCoV-19/South Africa/KRISP-K002727/2020|EPI ISL 529726|B.1.1.206|South Africa|2020-08-14	Africa|hCoV-19/South Africa/R10716/2020|EPI ISL 490297|B.1.1.52|South Africa|2020-06-15	0.0002430064	Africa
Africa|hCoV-19/South Africa/KRISP-K002729/2020|EPI ISL 529728|B.1.1.206|South Africa|2020-08-14	Africa|hCoV-19/South Africa/R10716/2020|EPI ISL 490297|B.1.1.52|South Africa|2020-06-15	0.0002082913	Africa
Africa|hCoV-19/South Africa/KRISP-K002731/2020|EPI ISL 529729|B.1.1.273|South Africa|2020-08-16	Africa|hCoV-19/South Africa/R10716/2020|EPI ISL 490297|B.1.1.52|South Africa|2020-06-15	0.0003819086	Africa
Africa|hCoV-19/South Africa/KRISP-K002732/2020|EPI ISL 529730|B.1.1.34|South Africa|2020-08-15	Africa|hCoV-19/South Africa/R10716/2020|EPI ISL 490297|B.1.1.52|South Africa|2020-06-15	0.0003124564	Africa
Africa|hCoV-19/South Africa/KRISP-K002733/2020|EPI ISL 529731|B.1.5|South Africa|2020-08-16	Africa|hCoV-19/South Africa/R10716/2020|EPI ISL 490297|B.1.1.52|South Africa|2020-06-15	0.0005209109	Africa
Africa|hCoV-19/South Africa/KRISP-K002734/2020|EPI ISL 529732|B.1.1.117|South Africa|2020-08-16	Africa|hCoV-19/South Africa/R10716/2020|EPI ISL 490297|B.1.1.52|South Africa|2020-06-15	0.0003471811	Africa
Africa|hCoV-19/South Africa/KRISP-K002735/2020|EPI ISL 529733|B.1.1.34|South Africa|2020-08-16	Africa|hCoV-19/South Africa/R10716/2020|EPI ISL 490297|B.1.1.52|South Africa|2020-06-15	0.0003124564	Africa
Africa|hCoV-19/South Africa/KRISP-K002736/2020|EPI ISL 529734|B.1.1.273|South Africa|2020-08-15	Africa|hCoV-19/South Africa/R10716/2020|EPI ISL 490297|B.1.1.52|South Africa|2020-06-15	0.0003819086	Africa
Africa|hCoV-19/South Africa/KRISP-K002737/2020|EPI ISL 529735|B.1.1.206|South Africa|2020-08-14	Africa|hCoV-19/South Africa/R10716/2020|EPI ISL 490297|B.1.1.52|South Africa|2020-06-15	0.0002430125	Africa
Africa|hCoV-19/South Africa/KRISP-K002738/2020|EPI ISL 529736|B.1.1.99|South Africa|2020-08-14	Africa|hCoV-19/South Africa/R10716/2020|EPI ISL 490297|B.1.1.52|South Africa|2020-06-15	0.0003124705	Africa
Africa|hCoV-19/South Africa/KRISP-K002739/2020|EPI ISL 529737|B.1.1.34|South Africa|2020-08-13	Africa|hCoV-19/South Africa/R10716/2020|EPI ISL 490297|B.1.1.52|South Africa|2020-06-15	0.0004166346	Africa
Africa|hCoV-19/South Africa/KRISP-K002740/2020|EPI ISL 529738|B.1.1.273|South Africa|2020-08-14	Africa|hCoV-19/South Africa/R10716/2020|EPI ISL 490297|B.1.1.52|South Africa|2020-06-15	0.0002792230	Africa
Africa|hCoV-19/South Africa/KRISP-K002741/2020|EPI ISL 529739|B.1.1.273|South Africa|2020-08-15	Africa|hCoV-19/South Africa/R10716/2020|EPI ISL 490297|B.1.1.52|South Africa|2020-06-15	0.0004166448	Africa
Africa|hCoV-19/South Africa/KRISP-K002744/2020|EPI ISL 529740|B.1.1.206|South Africa|2020-08-15	Africa|hCoV-19/South Africa/R10716/2020|EPI ISL 490297|B.1.1.52|South Africa|2020-06-15	0.0003124641	Africa
Africa|hCoV-19/South Africa/KRISP-K002745/2020|EPI ISL 529741|B.1.1.1|South Africa|2020-08-15	Africa|hCoV-19/South Africa/R10716/2020|EPI ISL 490297|B.1.1.52|South Africa|2020-06-15	0.0003473909	Africa
Africa|hCoV-19/South Africa/KRISP-K002746/2020|EPI ISL 529742|C.1|South Africa|2020-08-13	Africa|hCoV-19/South Africa/R10716/2020|EPI ISL 490297|B.1.1.52|South Africa|2020-06-15	0.0005208745	Africa
Africa|hCoV-19/South Africa/KRISP-K002747/2020|EPI ISL 529743|C.1|South Africa|2020-08-15	Africa|hCoV-19/South Africa/R10716/2020|EPI ISL 490297|B.1.1.52|South Africa|2020-06-15	0.0005208619	Africa
Africa|hCoV-19/South Africa/KRISP-K002748/2020|EPI ISL 529744|C.1|South Africa|2020-08-15	Africa|hCoV-19/South Africa/R10716/2020|EPI ISL 490297|B.1.1.52|South Africa|2020-06-15	0.0004861277	Africa
Africa|hCoV-19/South Africa/KRISP-K002749/2020|EPI ISL 529745|B.1.1.273|South Africa|2020-08-16	Africa|hCoV-19/South Africa/R10716/2020|EPI ISL 490297|B.1.1.52|South Africa|2020-06-15	0.0004173401	Africa
Africa|hCoV-19/South Africa/KRISP-K002750/2020|EPI ISL 529746|B.1.1.273|South Africa|2020-08-16	Africa|hCoV-19/South Africa/R10716/2020|EPI ISL 490297|B.1.1.52|South Africa|2020-06-15	0.0002800146	Africa
Africa|hCoV-19/South Africa/KRISP-K002751/2020|EPI ISL 529747|H.1|South Africa|2020-08-14	Africa|hCoV-19/South Africa/R10716/2020|EPI ISL 490297|B.1.1.52|South Africa|2020-06-15	0.0002777344	Africa
Africa|hCoV-19/South Africa/KRISP-K002752/2020|EPI ISL 529748|B.1.140|South Africa|2020-08-17	Africa|hCoV-19/South Africa/R10716/2020|EPI ISL 490297|B.1.1.52|South Africa|2020-06-15	0.0005556634	Africa
Africa|hCoV-19/South Africa/KRISP-K002753/2020|EPI ISL 529749|H.1|South Africa|2020-08-15	Africa|hCoV-19/South Africa/R10716/2020|EPI ISL 490297|B.1.1.52|South Africa|2020-06-15	0.0004514060	Africa
Africa|hCoV-19/South Africa/KRISP-K002754/2020|EPI ISL 529750|H.1|South Africa|2020-08-16	Africa|hCoV-19/South Africa/R10716/2020|EPI ISL 490297|B.1.1.52|South Africa|2020-06-15	0.0004513948	Africa
Africa|hCoV-19/South Africa/KRISP-K002755/2020|EPI ISL 529751|B.1.1|South Africa|2020-08-12	Africa|hCoV-19/South Africa/R10716/2020|EPI ISL 490297|B.1.1.52|South Africa|2020-06-15	0.0001735647	Africa
Africa|hCoV-19/South Africa/KRISP-K002756/2020|EPI ISL 529752|B.1|South Africa|2020-08-14	Africa|hCoV-19/South Africa/R10716/2020|EPI ISL 490297|B.1.1.52|South Africa|2020-06-15	0.0005556770	Africa
Africa|hCoV-19/South Africa/KRISP-K002758/2020|EPI ISL 529754|B.1.1|South Africa|2020-08-12	Africa|hCoV-19/South Africa/R10716/2020|EPI ISL 490297|B.1.1.52|South Africa|2020-06-15	0.0002483335	Africa
Africa|hCoV-19/South Africa/KRISP-K002759/2020|EPI ISL 529755|B.1.1.34|South Africa|2020-08-15	Africa|hCoV-19/South Africa/R10716/2020|EPI ISL 490297|B.1.1.52|South Africa|2020-06-15	0.0004166639	Africa
Africa|hCoV-19/South Africa/KRISP-K002760/2020|EPI ISL 529756|H.1|South Africa|2020-08-16	Africa|hCoV-19/South Africa/R10716/2020|EPI ISL 490297|B.1.1.52|South Africa|2020-06-15	0.0002777401	Africa
Africa|hCoV-19/South Africa/KRISP-K002761/2020|EPI ISL 529757|B.1.1.56|South Africa|2020-08-15	Africa|hCoV-19/South Africa/R10716/2020|EPI ISL 490297|B.1.1.52|South Africa|2020-06-15	0.0005556226	Africa
Africa|hCoV-19/South Africa/KRISP-K002762/2020|EPI ISL 529758|C.1|South Africa|2020-08-15	Africa|hCoV-19/South Africa/R10716/2020|EPI ISL 490297|B.1.1.52|South Africa|2020-06-15	0.0005555726	Africa
Africa|hCoV-19/South Africa/KRISP-K002763/2020|EPI ISL 529759|H.1|South Africa|2020-08-16	Africa|hCoV-19/South Africa/R10716/2020|EPI ISL 490297|B.1.1.52|South Africa|2020-06-15	0.0002777401	Africa
Africa|hCoV-19/South Africa/KRISP-K002764/2020|EPI ISL 529760|B.1.1.206|South Africa|2020-08-12	Africa|hCoV-19/South Africa/R10716/2020|EPI ISL 490297|B.1.1.52|South Africa|2020-06-15	0.0004861515	Africa
Africa|hCoV-19/South Africa/KRISP-K002766/2020|EPI ISL 529762|B.1|South Africa|2020-08-12	Africa|hCoV-19/South Africa/R10716/2020|EPI ISL 490297|B.1.1.52|South Africa|2020-06-15	0.0004872170	Africa
Africa|hCoV-19/South Africa/KRISP-K002768/2020|EPI ISL 529763|C.9|South Africa|2020-08-21	Africa|hCoV-19/South Africa/R10716/2020|EPI ISL 490297|B.1.1.52|South Africa|2020-06-15	0.0005208619	Africa
Africa|hCoV-19/South Africa/KRISP-K002769/2020|EPI ISL 529764|B.1.1.206|South Africa|2020-08-21	Africa|hCoV-19/South Africa/R10716/2020|EPI ISL 490297|B.1.1.52|South Africa|2020-06-15	0.0001735725	Africa
Africa|hCoV-19/South Africa/KRISP-K002770/2020|EPI ISL 529765|C.9|South Africa|2020-08-21	Africa|hCoV-19/South Africa/R10716/2020|EPI ISL 490297|B.1.1.52|South Africa|2020-06-15	0.0004513746	Africa
Africa|hCoV-19/South Africa/KRISP-K002771/2020|EPI ISL 529766|H.1|South Africa|2020-08-21	Africa|hCoV-19/South Africa/R10716/2020|EPI ISL 490297|B.1.1.52|South Africa|2020-06-15	0.0004861615	Africa
Africa|hCoV-19/South Africa/KRISP-K002772/2020|EPI ISL 529767|B.1.1.206|South Africa|2020-08-21	Africa|hCoV-19/South Africa/R10716/2020|EPI ISL 490297|B.1.1.52|South Africa|2020-06-15	0.0003124986	Africa
Africa|hCoV-19/South Africa/KRISP-K002773/2020|EPI ISL 529768|B.1.1.1|South Africa|2020-08-21	Africa|hCoV-19/South Africa/R10716/2020|EPI ISL 490297|B.1.1.52|South Africa|2020-06-15	0.0004587965	Africa
Africa|hCoV-19/South Africa/KRISP-K002774/2020|EPI ISL 529769|B.1.1.206|South Africa|2020-08-21	Africa|hCoV-19/South Africa/R10716/2020|EPI ISL 490297|B.1.1.52|South Africa|2020-06-15	0.0002430116	Africa
Africa|hCoV-19/South Africa/KRISP-K002775/2020|EPI ISL 529770|B.1.1|South Africa|2020-08-21	Africa|hCoV-19/South Africa/R10716/2020|EPI ISL 490297|B.1.1.52|South Africa|2020-06-15	0.0003472123	Africa
Africa|hCoV-19/South Africa/KRISP-K002776/2020|EPI ISL 529771|C.1|South Africa|2020-08-21	Africa|hCoV-19/South Africa/R10716/2020|EPI ISL 490297|B.1.1.52|South Africa|2020-06-15	0.0005904022	Africa
Africa|hCoV-19/South Africa/KRISP-K002777/2020|EPI ISL 529772|C.1|South Africa|2020-08-21	Africa|hCoV-19/South Africa/R10716/2020|EPI ISL 490297|B.1.1.52|South Africa|2020-06-15	0.0005903756	Africa
Africa|hCoV-19/South Africa/KRISP-K002780/2020|EPI ISL 529774|B.1.1.273|South Africa|2020-08-20	Africa|hCoV-19/South Africa/R10716/2020|EPI ISL 490297|B.1.1.52|South Africa|2020-06-15	0.0004166738	Africa
Africa|hCoV-19/South Africa/KRISP-K002781/2020|EPI ISL 529775|B.1.1.206|South Africa|2020-08-21	Africa|hCoV-19/South Africa/R10716/2020|EPI ISL 490297|B.1.1.52|South Africa|2020-06-15	0.0001388488	Africa
Africa|hCoV-19/South Africa/KRISP-K002782/2020|EPI ISL 529776|B.1.1.206|South Africa|2020-08-20	Africa|hCoV-19/South Africa/R10716/2020|EPI ISL 490297|B.1.1.52|South Africa|2020-06-15	0.0001735646	Africa
Africa|hCoV-19/South Africa/KRISP-K002783/2020|EPI ISL 529777|B.1.1.206|South Africa|2020-08-20	Africa|hCoV-19/South Africa/R10716/2020|EPI ISL 490297|B.1.1.52|South Africa|2020-06-15	0.0002777275	Africa
Africa|hCoV-19/South Africa/KRISP-K002784/2020|EPI ISL 529778|B.1.1.206|South Africa|2020-08-24	Africa|hCoV-19/South Africa/R10716/2020|EPI ISL 490297|B.1.1.52|South Africa|2020-06-15	0.0002082870	Africa
Africa|hCoV-19/South Africa/KRISP-K002785/2020|EPI ISL 529779|B.1.1|South Africa|2020-08-24	Africa|hCoV-19/South Africa/R10716/2020|EPI ISL 490297|B.1.1.52|South Africa|2020-06-15	0.0002777334	Africa
Africa|hCoV-19/South Africa/KRISP-K002786/2020|EPI ISL 529780|B.1.1.206|South Africa|2020-08-23	Africa|hCoV-19/South Africa/R10716/2020|EPI ISL 490297|B.1.1.52|South Africa|2020-06-15	0.0002430115	Africa
Africa|hCoV-19/South Africa/KRISP-K002787/2020|EPI ISL 529781|B.1.1.1|South Africa|2020-08-23	Africa|hCoV-19/South Africa/R10716/2020|EPI ISL 490297|B.1.1.52|South Africa|2020-06-15	0.0003559878	Africa
Africa|hCoV-19/South Africa/KRISP-K002788/2020|EPI ISL 529782|C.1|South Africa|2020-08-24	Africa|hCoV-19/South Africa/R10716/2020|EPI ISL 490297|B.1.1.52|South Africa|2020-06-15	0.0004166548	Africa
Africa|hCoV-19/South Africa/KRISP-K002789/2020|EPI ISL 529783|B.1.1.206|South Africa|2020-08-21	Africa|hCoV-19/South Africa/R10716/2020|EPI ISL 490297|B.1.1.52|South Africa|2020-06-15	0.0003124641	Africa
Africa|hCoV-19/South Africa/KRISP-K002790/2020|EPI ISL 529784|H.1|South Africa|2020-08-23	Africa|hCoV-19/South Africa/R10716/2020|EPI ISL 490297|B.1.1.52|South Africa|2020-06-15	0.0003819680	Africa
Africa|hCoV-19/South Africa/KRISP-K002792/2020|EPI ISL 529786|B.1.1.206|South Africa|2020-08-23	Africa|hCoV-19/South Africa/R10716/2020|EPI ISL 490297|B.1.1.52|South Africa|2020-06-15	0.0001736628	Africa
Africa|hCoV-19/South Africa/KRISP-K002793/2020|EPI ISL 529787|H.1|South Africa|2020-08-24	Africa|hCoV-19/South Africa/R10716/2020|EPI ISL 490297|B.1.1.52|South Africa|2020-06-15	0.0004514150	Africa
Africa|hCoV-19/South Africa/KRISP-K002794/2020|EPI ISL 529788|B.1.1|South Africa|2020-08-24	Africa|hCoV-19/South Africa/R10716/2020|EPI ISL 490297|B.1.1.52|South Africa|2020-06-15	0.0003819071	Africa
Africa|hCoV-19/South Africa/KRISP-K002795/2020|EPI ISL 529789|B.1.1.34|South Africa|2020-08-23	Africa|hCoV-19/South Africa/R10716/2020|EPI ISL 490297|B.1.1.52|South Africa|2020-06-15	0.0003471967	Africa
Africa|hCoV-19/South Africa/KRISP-K002796/2020|EPI ISL 529790|B.1.1.206|South Africa|2020-08-24	Africa|hCoV-19/South Africa/R10716/2020|EPI ISL 490297|B.1.1.52|South Africa|2020-06-15	0.0002082870	Africa
Africa|hCoV-19/South Africa/KRISP-K002797/2020|EPI ISL 529791|H.1|South Africa|2020-08-24	Africa|hCoV-19/South Africa/R10716/2020|EPI ISL 490297|B.1.1.52|South Africa|2020-06-15	0.0003819351	Africa
Africa|hCoV-19/South Africa/KRISP-K002798/2020|EPI ISL 529792|H.1|South Africa|2020-08-24	Africa|hCoV-19/South Africa/R10716/2020|EPI ISL 490297|B.1.1.52|South Africa|2020-06-15	0.0004166636	Africa
Africa|hCoV-19/South Africa/KRISP-K002799/2020|EPI ISL 529793|C.1|South Africa|2020-08-24	Africa|hCoV-19/South Africa/R10716/2020|EPI ISL 490297|B.1.1.52|South Africa|2020-06-15	0.0006273511	Africa
Africa|hCoV-19/South Africa/KRISP-K002800/2020|EPI ISL 529794|H.1|South Africa|2020-08-24	Africa|hCoV-19/South Africa/R10716/2020|EPI ISL 490297|B.1.1.52|South Africa|2020-06-15	0.0004166820	Africa
Africa|hCoV-19/South Africa/KRISP-K002801/2020|EPI ISL 529795|B.1.1|South Africa|2020-08-24	Africa|hCoV-19/South Africa/R10716/2020|EPI ISL 490297|B.1.1.52|South Africa|2020-06-15	0.0002806993	Africa
Africa|hCoV-19/South Africa/KRISP-K002802/2020|EPI ISL 529796|B.1.1|South Africa|2020-08-20	Africa|hCoV-19/South Africa/R10716/2020|EPI ISL 490297|B.1.1.52|South Africa|2020-06-15	0.0002082872	Africa
Africa|hCoV-19/South Africa/KRISP-K002803/2020|EPI ISL 529797|B.1.1.159|South Africa|2020-08-24	Africa|hCoV-19/South Africa/R10716/2020|EPI ISL 490297|B.1.1.52|South Africa|2020-06-15	0.0003819244	Africa
Africa|hCoV-19/South Africa/KRISP-K002804/2020|EPI ISL 529798|H.1|South Africa|2020-08-24	Africa|hCoV-19/South Africa/R10716/2020|EPI ISL 490297|B.1.1.52|South Africa|2020-06-15	0.0003124781	Africa
Africa|hCoV-19/South Africa/KRISP-K002805/2020|EPI ISL 529799|B.1.1|South Africa|2020-08-24	Africa|hCoV-19/South Africa/R10716/2020|EPI ISL 490297|B.1.1.52|South Africa|2020-06-15	0.0002777343	Africa
Africa|hCoV-19/South Africa/KRISP-K002806/2020|EPI ISL 529800|B.1.1|South Africa|2020-08-25	Africa|hCoV-19/South Africa/R10716/2020|EPI ISL 490297|B.1.1.52|South Africa|2020-06-15	0.0002777334	Africa
Africa|hCoV-19/South Africa/KRISP-K002807/2020|EPI ISL 529801|B.1.1.206|South Africa|2020-08-25	Africa|hCoV-19/South Africa/R10716/2020|EPI ISL 490297|B.1.1.52|South Africa|2020-06-15	0.0002430225	Africa
Africa|hCoV-19/South Africa/KRISP-K002808/2020|EPI ISL 529802|C.1|South Africa|2020-08-25	Africa|hCoV-19/South Africa/R10716/2020|EPI ISL 490297|B.1.1.52|South Africa|2020-06-15	0.0006250603	Africa
Africa|hCoV-19/South Africa/KRISP-K002809/2020|EPI ISL 529803|B.1|South Africa|2020-08-24	Africa|hCoV-19/South Africa/R10716/2020|EPI ISL 490297|B.1.1.52|South Africa|2020-06-15	0.0002459163	Africa
Africa|hCoV-19/South Africa/LR00001/2020|EPI ISL 515133|B.1.1.206|South Africa|2020-07-03	Africa|hCoV-19/South Africa/R10716/2020|EPI ISL 490297|B.1.1.52|South Africa|2020-06-15	0.0000696479	Africa
Africa|hCoV-19/South Africa/LR00003/2020|EPI ISL 515135|B.1.1.206|South Africa|2020-07-03	Africa|hCoV-19/South Africa/R10716/2020|EPI ISL 490297|B.1.1.52|South Africa|2020-06-15	0.0002463240	Africa
Africa|hCoV-19/South Africa/LR00008/2020|EPI ISL 515138|B.1|South Africa|2020-06-30	Africa|hCoV-19/South Africa/R10716/2020|EPI ISL 490297|B.1.1.52|South Africa|2020-06-15	0.0004204604	Africa
Africa|hCoV-19/South Africa/LR00010/2020|EPI ISL 515140|B.1.5|South Africa|2020-07-03	Africa|hCoV-19/South Africa/R10716/2020|EPI ISL 490297|B.1.1.52|South Africa|2020-06-15	0.0004246812	Africa
Africa|hCoV-19/South Africa/LR00017/2020|EPI ISL 515147|B.1.1.52|South Africa|2020-07-03	Africa|hCoV-19/South Africa/R10716/2020|EPI ISL 490297|B.1.1.52|South Africa|2020-06-15	0.0001750864	Africa
Africa|hCoV-19/South Africa/LR00018/2020|EPI ISL 515148|B.1.1.52|South Africa|2020-07-03	Africa|hCoV-19/South Africa/R10716/2020|EPI ISL 490297|B.1.1.52|South Africa|2020-06-15	0.0002115427	Africa
Africa|hCoV-19/South Africa/LR00020/2020|EPI ISL 515149|B.1.1.206|South Africa|2020-07-03	Africa|hCoV-19/South Africa/R10716/2020|EPI ISL 490297|B.1.1.52|South Africa|2020-06-15	0.0002082914	Africa
Africa|hCoV-19/South Africa/LR00021/2020|EPI ISL 515150|C.1|South Africa|2020-07-02	Africa|hCoV-19/South Africa/R10716/2020|EPI ISL 490297|B.1.1.52|South Africa|2020-06-15	0.0004599866	Africa
Africa|hCoV-19/South Africa/LR00022/2020|EPI ISL 515151|C.1|South Africa|2020-07-02	Africa|hCoV-19/South Africa/R10716/2020|EPI ISL 490297|B.1.1.52|South Africa|2020-06-15	0.0004954279	Africa
Africa|hCoV-19/South Africa/LR00023/2020|EPI ISL 515152|B.1.1|South Africa|2020-07-04	Africa|hCoV-19/South Africa/R10716/2020|EPI ISL 490297|B.1.1.52|South Africa|2020-06-15	0.0002777662	Africa
Africa|hCoV-19/South Africa/LR00024/2020|EPI ISL 515153|B.1.1.53|South Africa|2020-07-05	Africa|hCoV-19/South Africa/R10716/2020|EPI ISL 490297|B.1.1.52|South Africa|2020-06-15	0.0003484099	Africa
Africa|hCoV-19/South Africa/LR00027/2020|EPI ISL 515156|B.1.1.99|South Africa|2020-07-01	Africa|hCoV-19/South Africa/R10716/2020|EPI ISL 490297|B.1.1.52|South Africa|2020-06-15	0.0002777209	Africa
Africa|hCoV-19/South Africa/LR00030/2020|EPI ISL 515159|B.1.1.52|South Africa|2020-07-03	Africa|hCoV-19/South Africa/R10716/2020|EPI ISL 490297|B.1.1.52|South Africa|2020-06-15	0.0002801127	Africa
Africa|hCoV-19/South Africa/LR00032/2020|EPI ISL 515160|C.1|South Africa|2020-07-04	Africa|hCoV-19/South Africa/R10716/2020|EPI ISL 490297|B.1.1.52|South Africa|2020-06-15	0.0004601671	Africa
Africa|hCoV-19/South Africa/LR00033/2020|EPI ISL 515161|B.1.1.52|South Africa|2020-07-01	Africa|hCoV-19/South Africa/R10716/2020|EPI ISL 490297|B.1.1.52|South Africa|2020-06-15	0.0001393005	Africa
Africa|hCoV-19/South Africa/LR00034/2020|EPI ISL 515162|B.1.1.52|South Africa|2020-07-04	Africa|hCoV-19/South Africa/R10716/2020|EPI ISL 490297|B.1.1.52|South Africa|2020-06-15	0.0002099339	Africa
Africa|hCoV-19/South Africa/LR00037/2020|EPI ISL 515164|C.2|South Africa|2020-07-05	Africa|hCoV-19/South Africa/R10716/2020|EPI ISL 490297|B.1.1.52|South Africa|2020-06-15	0.0003853331	Africa
Africa|hCoV-19/South Africa/LR00039/2020|EPI ISL 515166|B.1.1.99|South Africa|2020-07-05	Africa|hCoV-19/South Africa/R10716/2020|EPI ISL 490297|B.1.1.52|South Africa|2020-06-15	0.0003124566	Africa
Africa|hCoV-19/South Africa/LR00040/2020|EPI ISL 515167|B.1.1.156|South Africa|2020-07-04	Africa|hCoV-19/South Africa/R10716/2020|EPI ISL 490297|B.1.1.52|South Africa|2020-06-15	0.0001396213	Africa
Africa|hCoV-19/South Africa/LR00042/2020|EPI ISL 515169|B.1.1.52|South Africa|2020-07-06	Africa|hCoV-19/South Africa/R10716/2020|EPI ISL 490297|B.1.1.52|South Africa|2020-06-15	0.0001388605	Africa
Africa|hCoV-19/South Africa/LR00043/2020|EPI ISL 515170|C.1|South Africa|2020-07-06	Africa|hCoV-19/South Africa/R10716/2020|EPI ISL 490297|B.1.1.52|South Africa|2020-06-15	0.0006962232	Africa
Africa|hCoV-19/South Africa/LR00044/2020|EPI ISL 515171|C.1|South Africa|2020-07-05	Africa|hCoV-19/South Africa/R10716/2020|EPI ISL 490297|B.1.1.52|South Africa|2020-06-15	0.0004229947	Africa
Africa|hCoV-19/South Africa/LR00045/2020|EPI ISL 515172|C.1|South Africa|2020-07-10	Africa|hCoV-19/South Africa/R10716/2020|EPI ISL 490297|B.1.1.52|South Africa|2020-06-15	0.0005209763	Africa
Africa|hCoV-19/South Africa/LR00055/2020|EPI ISL 515176|B.1.1.206|South Africa|2020-07-07	Africa|hCoV-19/South Africa/R10716/2020|EPI ISL 490297|B.1.1.52|South Africa|2020-06-15	0.0002099162	Africa
Africa|hCoV-19/South Africa/LR00056/2020|EPI ISL 515177|C.1|South Africa|2020-07-10	Africa|hCoV-19/South Africa/R10716/2020|EPI ISL 490297|B.1.1.52|South Africa|2020-06-15	0.0005959485	Africa
Africa|hCoV-19/South Africa/LR00057/2020|EPI ISL 515178|C.1|South Africa|2020-07-08	Africa|hCoV-19/South Africa/R10716/2020|EPI ISL 490297|B.1.1.52|South Africa|2020-06-15	0.0007010055	Africa
Africa|hCoV-19/South Africa/LR00059/2020|EPI ISL 515179|B.1.1|South Africa|2020-07-07	Africa|hCoV-19/South Africa/R10716/2020|EPI ISL 490297|B.1.1.52|South Africa|2020-06-15	0.0003819603	Africa
Africa|hCoV-19/South Africa/LR00060/2020|EPI ISL 515180|C.1|South Africa|2020-07-10	Africa|hCoV-19/South Africa/R10716/2020|EPI ISL 490297|B.1.1.52|South Africa|2020-06-15	0.0004199982	Africa
Africa|hCoV-19/South Africa/LR00062/2020|EPI ISL 514375|B.1.1.206|South Africa|2020-07-13	Africa|hCoV-19/South Africa/R10716/2020|EPI ISL 490297|B.1.1.52|South Africa|2020-06-15	0.0002777459	Africa
Africa|hCoV-19/South Africa/LR00063/2020|EPI ISL 514376|B.1.1|South Africa|2020-07-13	Africa|hCoV-19/South Africa/R10716/2020|EPI ISL 490297|B.1.1.52|South Africa|2020-06-15	0.0002084123	Africa
Africa|hCoV-19/South Africa/LR00064/2020|EPI ISL 514377|C.1|South Africa|2020-07-13	Africa|hCoV-19/South Africa/R10716/2020|EPI ISL 490297|B.1.1.52|South Africa|2020-06-15	0.0006253300	Africa
Africa|hCoV-19/South Africa/LR00067/2020|EPI ISL 514379|B.1.1.53|South Africa|2020-07-13	Africa|hCoV-19/South Africa/R10716/2020|EPI ISL 490297|B.1.1.52|South Africa|2020-06-15	0.0003819923	Africa
Africa|hCoV-19/South Africa/LR00068/2020|EPI ISL 514380|B.1.1.52|South Africa|2020-07-13	Africa|hCoV-19/South Africa/R10716/2020|EPI ISL 490297|B.1.1.52|South Africa|2020-06-15	0.0003471897	Africa
Africa|hCoV-19/South Africa/LR00069/2020|EPI ISL 514381|B.1.1.52|South Africa|2020-07-13	Africa|hCoV-19/South Africa/R10716/2020|EPI ISL 490297|B.1.1.52|South Africa|2020-06-15	0.0001765176	Africa
Africa|hCoV-19/South Africa/LR00070/2020|EPI ISL 514382|B.1.1|South Africa|2020-07-13	Africa|hCoV-19/South Africa/R10716/2020|EPI ISL 490297|B.1.1.52|South Africa|2020-06-15	0.0002083008	Africa
Africa|hCoV-19/South Africa/LR00071/2020|EPI ISL 514383|B.1.1.206|South Africa|2020-07-13	Africa|hCoV-19/South Africa/R10716/2020|EPI ISL 490297|B.1.1.52|South Africa|2020-06-15	0.0003819244	Africa
Africa|hCoV-19/South Africa/LR00073/2020|EPI ISL 514384|B.1.1.206|South Africa|2020-07-13	Africa|hCoV-19/South Africa/R10716/2020|EPI ISL 490297|B.1.1.52|South Africa|2020-06-15	0.0002095527	Africa
Africa|hCoV-19/South Africa/LR00074/2020|EPI ISL 514385|B.1.1|South Africa|2020-07-13	Africa|hCoV-19/South Africa/R10716/2020|EPI ISL 490297|B.1.1.52|South Africa|2020-06-15	0.0003472054	Africa
Africa|hCoV-19/South Africa/LR00075/2020|EPI ISL 514386|C.1|South Africa|2020-07-13	Africa|hCoV-19/South Africa/R10716/2020|EPI ISL 490297|B.1.1.52|South Africa|2020-06-15	0.0005593869	Africa
Africa|hCoV-19/South Africa/LR00076/2020|EPI ISL 514387|B.1.1.52|South Africa|2020-07-13	Africa|hCoV-19/South Africa/R10716/2020|EPI ISL 490297|B.1.1.52|South Africa|2020-06-15	0.0004550412	Africa
Africa|hCoV-19/South Africa/LR00077/2020|EPI ISL 514388|B.1.1.52|South Africa|2020-07-13	Africa|hCoV-19/South Africa/R10716/2020|EPI ISL 490297|B.1.1.52|South Africa|2020-06-15	0.0002434715	Africa
Africa|hCoV-19/South Africa/LR00078/2020|EPI ISL 514389|C.2|South Africa|2020-07-13	Africa|hCoV-19/South Africa/R10716/2020|EPI ISL 490297|B.1.1.52|South Africa|2020-06-15	0.0004526808	Africa
Africa|hCoV-19/South Africa/LR00079/2020|EPI ISL 514390|B.1.1.52|South Africa|2020-07-13	Africa|hCoV-19/South Africa/R10716/2020|EPI ISL 490297|B.1.1.52|South Africa|2020-06-15	0.0001735714	Africa
Africa|hCoV-19/South Africa/LR00080/2020|EPI ISL 514391|B.1.5.19|South Africa|2020-07-13	Africa|hCoV-19/South Africa/R10716/2020|EPI ISL 490297|B.1.1.52|South Africa|2020-06-15	0.0004514032	Africa
Africa|hCoV-19/South Africa/LR00081/2020|EPI ISL 514392|B.1.1.52|South Africa|2020-07-13	Africa|hCoV-19/South Africa/R10716/2020|EPI ISL 490297|B.1.1.52|South Africa|2020-06-15	0.0002779911	Africa
Africa|hCoV-19/South Africa/LR00083/2020|EPI ISL 514393|B.1.1.52|South Africa|2020-07-13	Africa|hCoV-19/South Africa/R10716/2020|EPI ISL 490297|B.1.1.52|South Africa|2020-06-15	0.0002083305	Africa
Africa|hCoV-19/South Africa/LR00094/2020|EPI ISL 514396|B.1.1.52|South Africa|2020-07-15	Africa|hCoV-19/South Africa/R10716/2020|EPI ISL 490297|B.1.1.52|South Africa|2020-06-15	0.0003134260	Africa
Africa|hCoV-19/South Africa/LR00098/2020|EPI ISL 514398|C.1|South Africa|2020-07-15	Africa|hCoV-19/South Africa/R10716/2020|EPI ISL 490297|B.1.1.52|South Africa|2020-06-15	0.0005254429	Africa
Africa|hCoV-19/South Africa/LR00101/2020|EPI ISL 514400|B.1.1.52|South Africa|2020-07-14	Africa|hCoV-19/South Africa/R10716/2020|EPI ISL 490297|B.1.1.52|South Africa|2020-06-15	0.0002458396	Africa
Africa|hCoV-19/South Africa/LR00102/2020|EPI ISL 514401|B.1.1.52|South Africa|2020-07-14	Africa|hCoV-19/South Africa/R10716/2020|EPI ISL 490297|B.1.1.52|South Africa|2020-06-15	0.0002805585	Africa
Africa|hCoV-19/South Africa/LR00105/2020|EPI ISL 514402|C.1|South Africa|2020-07-15	Africa|hCoV-19/South Africa/R10716/2020|EPI ISL 490297|B.1.1.52|South Africa|2020-06-15	0.0004883117	Africa
Africa|hCoV-19/South Africa/LR00106/2020|EPI ISL 514403|C.1|South Africa|2020-07-15	Africa|hCoV-19/South Africa/R10716/2020|EPI ISL 490297|B.1.1.52|South Africa|2020-06-15	0.0005218403	Africa
Africa|hCoV-19/South Africa/LR00107/2020|EPI ISL 514404|B.1.1.53|South Africa|2020-07-14	Africa|hCoV-19/South Africa/R10716/2020|EPI ISL 490297|B.1.1.52|South Africa|2020-06-15	0.0003471898	Africa
Africa|hCoV-19/South Africa/LR00111/2020|EPI ISL 514405|B.1.1.53|South Africa|2020-07-20	Africa|hCoV-19/South Africa/R10716/2020|EPI ISL 490297|B.1.1.52|South Africa|2020-06-15	0.0003124859	Africa
Africa|hCoV-19/South Africa/LR00112/2020|EPI ISL 514406|B.1.1.52|South Africa|2020-07-20	Africa|hCoV-19/South Africa/R10716/2020|EPI ISL 490297|B.1.1.52|South Africa|2020-06-15	0.0002796883	Africa
Africa|hCoV-19/South Africa/LR00113/2020|EPI ISL 514407|B.1.1.206|South Africa|2020-07-20	Africa|hCoV-19/South Africa/R10716/2020|EPI ISL 490297|B.1.1.52|South Africa|2020-06-15	0.0003125226	Africa
Africa|hCoV-19/South Africa/LR00115/2020|EPI ISL 514409|B.1.1.52|South Africa|2020-07-20	Africa|hCoV-19/South Africa/R10716/2020|EPI ISL 490297|B.1.1.52|South Africa|2020-06-15	0.0002795812	Africa
Africa|hCoV-19/South Africa/LR00117/2020|EPI ISL 514410|C.1|South Africa|2020-07-20	Africa|hCoV-19/South Africa/R10716/2020|EPI ISL 490297|B.1.1.52|South Africa|2020-06-15	0.0004914706	Africa
Africa|hCoV-19/South Africa/LR00118/2020|EPI ISL 514411|B.1.1.53|South Africa|2020-07-20	Africa|hCoV-19/South Africa/R10716/2020|EPI ISL 490297|B.1.1.52|South Africa|2020-06-15	0.0003482051	Africa
Africa|hCoV-19/South Africa/LR00119/2020|EPI ISL 514412|B.1.5|South Africa|2020-07-20	Africa|hCoV-19/South Africa/R10716/2020|EPI ISL 490297|B.1.1.52|South Africa|2020-06-15	0.0004189151	Africa
Africa|hCoV-19/South Africa/LR00122/2020|EPI ISL 514355|B.1.1|South Africa|2020-07-20	Africa|hCoV-19/South Africa/R10716/2020|EPI ISL 490297|B.1.1.52|South Africa|2020-06-15	0.0002082821	Africa
Africa|hCoV-19/South Africa/LR00125/2020|EPI ISL 514357|C.1|South Africa|2020-07-20	Africa|hCoV-19/South Africa/R10716/2020|EPI ISL 490297|B.1.1.52|South Africa|2020-06-15	0.0005253382	Africa
Africa|hCoV-19/South Africa/LR00126/2020|EPI ISL 514358|B.1.1.206|South Africa|2020-07-20	Africa|hCoV-19/South Africa/R10716/2020|EPI ISL 490297|B.1.1.52|South Africa|2020-06-15	0.0003835489	Africa
Africa|hCoV-19/South Africa/LR00127/2020|EPI ISL 514359|B.1.1.52|South Africa|2020-07-20	Africa|hCoV-19/South Africa/R10716/2020|EPI ISL 490297|B.1.1.52|South Africa|2020-06-15	0.0003481371	Africa
Africa|hCoV-19/South Africa/LR00128/2020|EPI ISL 514360|B.1.1|South Africa|2020-07-20	Africa|hCoV-19/South Africa/R10716/2020|EPI ISL 490297|B.1.1.52|South Africa|2020-06-15	0.0003471969	Africa
Africa|hCoV-19/South Africa/LR00131/2020|EPI ISL 514363|B.1.1.52|South Africa|2020-07-20	Africa|hCoV-19/South Africa/R10716/2020|EPI ISL 490297|B.1.1.52|South Africa|2020-06-15	0.0001402528	Africa
Africa|hCoV-19/South Africa/LR00133/2020|EPI ISL 514364|C.1|South Africa|2020-07-20	Africa|hCoV-19/South Africa/R10716/2020|EPI ISL 490297|B.1.1.52|South Africa|2020-06-15	0.0005911997	Africa
Africa|hCoV-19/South Africa/LR00135/2020|EPI ISL 514366|B.1.1.52|South Africa|2020-07-20	Africa|hCoV-19/South Africa/R10716/2020|EPI ISL 490297|B.1.1.52|South Africa|2020-06-15	0.0001770200	Africa
Africa|hCoV-19/South Africa/LR00136/2020|EPI ISL 514367|C.1|South Africa|2020-07-20	Africa|hCoV-19/South Africa/R10716/2020|EPI ISL 490297|B.1.1.52|South Africa|2020-06-15	0.0006251820	Africa
Africa|hCoV-19/South Africa/LR00139/2020|EPI ISL 514370|B.1.1.52|South Africa|2020-07-20	Africa|hCoV-19/South Africa/R10716/2020|EPI ISL 490297|B.1.1.52|South Africa|2020-06-15	0.0002087145	Africa
Africa|hCoV-19/South Africa/LR00140/2020|EPI ISL 514371|B.1|South Africa|2020-07-20	Africa|hCoV-19/South Africa/R10716/2020|EPI ISL 490297|B.1.1.52|South Africa|2020-06-15	0.0005216427	Africa
Africa|hCoV-19/South Africa/LR00141/2020|EPI ISL 514372|B.1.1.52|South Africa|2020-07-20	Africa|hCoV-19/South Africa/R10716/2020|EPI ISL 490297|B.1.1.52|South Africa|2020-06-15	0.0003124826	Africa
Africa|hCoV-19/South Africa/LR00142/2020|EPI ISL 514373|B.1.1.52|South Africa|2020-07-20	Africa|hCoV-19/South Africa/R10716/2020|EPI ISL 490297|B.1.1.52|South Africa|2020-06-15	0.0003153286	Africa
Africa|hCoV-19/South Africa/LR00145/2020|EPI ISL 514374|B.1.1.52|South Africa|2020-07-20	Africa|hCoV-19/South Africa/R10716/2020|EPI ISL 490297|B.1.1.52|South Africa|2020-06-15	0.0004179071	Africa
Africa|hCoV-19/South Africa/LR00146/2020|EPI ISL 514414|B.1.1.52|South Africa|2020-07-20	Africa|hCoV-19/South Africa/R10716/2020|EPI ISL 490297|B.1.1.52|South Africa|2020-06-15	0.0004213550	Africa
Africa|hCoV-19/South Africa/LR00147/2020|EPI ISL 514415|C.1|South Africa|2020-07-20	Africa|hCoV-19/South Africa/R10716/2020|EPI ISL 490297|B.1.1.52|South Africa|2020-06-15	0.0005970305	Africa
Africa|hCoV-19/South Africa/LR00148/2020|EPI ISL 514416|B.1.1.206|South Africa|2020-07-20	Africa|hCoV-19/South Africa/R10716/2020|EPI ISL 490297|B.1.1.52|South Africa|2020-06-15	0.0001388523	Africa
Africa|hCoV-19/South Africa/LR00149/2020|EPI ISL 514417|B.1.1.52|South Africa|2020-07-21	Africa|hCoV-19/South Africa/R10716/2020|EPI ISL 490297|B.1.1.52|South Africa|2020-06-15	0.0004174086	Africa
Africa|hCoV-19/South Africa/LR00150/2020|EPI ISL 514418|B.1.1.52|South Africa|2020-07-24	Africa|hCoV-19/South Africa/R10716/2020|EPI ISL 490297|B.1.1.52|South Africa|2020-06-15	0.0001740843	Africa
Africa|hCoV-19/South Africa/LR00151/2020|EPI ISL 514419|B.1.1.52|South Africa|2020-07-21	Africa|hCoV-19/South Africa/R10716/2020|EPI ISL 490297|B.1.1.52|South Africa|2020-06-15	0.0001041324	Africa
Africa|hCoV-19/South Africa/LR00152/2020|EPI ISL 514420|C.1|South Africa|2020-07-24	Africa|hCoV-19/South Africa/R10716/2020|EPI ISL 490297|B.1.1.52|South Africa|2020-06-15	0.0004527739	Africa
Africa|hCoV-19/South Africa/LR00153/2020|EPI ISL 514421|B.1.1.52|South Africa|2020-07-23	Africa|hCoV-19/South Africa/R10716/2020|EPI ISL 490297|B.1.1.52|South Africa|2020-06-15	0.0003126488	Africa
Africa|hCoV-19/South Africa/LR00155/2020|EPI ISL 514423|C.1|South Africa|2020-07-21	Africa|hCoV-19/South Africa/R10716/2020|EPI ISL 490297|B.1.1.52|South Africa|2020-06-15	0.0005582024	Africa
Africa|hCoV-19/South Africa/LR00157/2020|EPI ISL 514424|B.1.1|South Africa|2020-07-26	Africa|hCoV-19/South Africa/R10716/2020|EPI ISL 490297|B.1.1.52|South Africa|2020-06-15	0.0002430116	Africa
Africa|hCoV-19/South Africa/R02827/2020|EPI ISL 430297|B|South Africa|2020-03-06	Africa|hCoV-19/South Africa/R10716/2020|EPI ISL 490297|B.1.1.52|South Africa|2020-06-15	0.0004166654	Africa
Africa|hCoV-19/South Africa/R03006/2020|EPI ISL 417186|B.1|South Africa|2020-03-07	Africa|hCoV-19/South Africa/R10716/2020|EPI ISL 490297|B.1.1.52|South Africa|2020-06-15	0.0003471980	Africa
Africa|hCoV-19/South Africa/R04827/2020|EPI ISL 450296|B.1.1|South Africa|2020-03-17	Africa|hCoV-19/South Africa/R10716/2020|EPI ISL 490297|B.1.1.52|South Africa|2020-06-15	0.0002444261	Africa
Africa|hCoV-19/South Africa/R05204/2020|EPI ISL 450297|B.52|South Africa|2020-03-19	Africa|hCoV-19/South Africa/R10716/2020|EPI ISL 490297|B.1.1.52|South Africa|2020-06-15	0.0005952289	Africa
Africa|hCoV-19/South Africa/R05360/2020|EPI ISL 450298|B.1|South Africa|2020-03-19	Africa|hCoV-19/South Africa/R10716/2020|EPI ISL 490297|B.1.1.52|South Africa|2020-06-15	0.0003873448	Africa
Africa|hCoV-19/South Africa/R05929/2020|EPI ISL 450495|B.1.1|South Africa|2020-03-25	Africa|hCoV-19/South Africa/R10716/2020|EPI ISL 490297|B.1.1.52|South Africa|2020-06-15	0.0002118727	Africa
Africa|hCoV-19/South Africa/R06812/2020|EPI ISL 490256|B.1.1.75|South Africa|2020-04-23	Africa|hCoV-19/South Africa/R10716/2020|EPI ISL 490297|B.1.1.52|South Africa|2020-06-15	0.0003480561	Africa
Africa|hCoV-19/South Africa/R06878/2020|EPI ISL 490257|B.1.1.57|South Africa|2020-04-30	Africa|hCoV-19/South Africa/R10716/2020|EPI ISL 490297|B.1.1.52|South Africa|2020-06-15	0.0002088475	Africa
Africa|hCoV-19/South Africa/R07552/2020|EPI ISL 450299|B.1|South Africa|2020-03-31	Africa|hCoV-19/South Africa/R10716/2020|EPI ISL 490297|B.1.1.52|South Africa|2020-06-15	0.0003505322	Africa
Africa|hCoV-19/South Africa/R07601/2020|EPI ISL 450300|B.1.8|South Africa|2020-03-30	Africa|hCoV-19/South Africa/R10716/2020|EPI ISL 490297|B.1.1.52|South Africa|2020-06-15	0.0003152702	Africa
Africa|hCoV-19/South Africa/R07719/2020|EPI ISL 450301|B.1|South Africa|2020-04-01	Africa|hCoV-19/South Africa/R10716/2020|EPI ISL 490297|B.1.1.52|South Africa|2020-06-15	0.0003125121	Africa
Africa|hCoV-19/South Africa/R09085/2020|EPI ISL 470878|B.6|South Africa|2020-04-28	Africa|hCoV-19/South Africa/R10716/2020|EPI ISL 490297|B.1.1.52|South Africa|2020-06-15	0.0006946374	Africa
Africa|hCoV-19/South Africa/R09103/2020|EPI ISL 470879|B|South Africa|2020-04-28	Africa|hCoV-19/South Africa/R10716/2020|EPI ISL 490297|B.1.1.52|South Africa|2020-06-15	0.0005293609	Africa
Africa|hCoV-19/South Africa/R09126/2020|EPI ISL 470880|B.6|South Africa|2020-04-28	Africa|hCoV-19/South Africa/R10716/2020|EPI ISL 490297|B.1.1.52|South Africa|2020-06-15	0.0006964350	Africa
Africa|hCoV-19/South Africa/R10007/2020|EPI ISL 490258|B.1.1.53|South Africa|2020-05-08	Africa|hCoV-19/South Africa/R10716/2020|EPI ISL 490297|B.1.1.52|South Africa|2020-06-15	0.0002445225	Africa
Africa|hCoV-19/South Africa/R10139/2020|EPI ISL 490259|B.1.1.57|South Africa|2020-05-21	Africa|hCoV-19/South Africa/R10716/2020|EPI ISL 490297|B.1.1.52|South Africa|2020-06-15	0.0002780355	Africa
Africa|hCoV-19/South Africa/R10166/2020|EPI ISL 490260|B.1.1.52|South Africa|2020-05-20	Africa|hCoV-19/South Africa/R10716/2020|EPI ISL 490297|B.1.1.52|South Africa|2020-06-15	0.0003155532	Africa
Africa|hCoV-19/South Africa/R10178/2020|EPI ISL 490261|B.1.1.206|South Africa|2020-05-20	Africa|hCoV-19/South Africa/R10716/2020|EPI ISL 490297|B.1.1.52|South Africa|2020-06-15	0.0002101882	Africa
Africa|hCoV-19/South Africa/R10197/2020|EPI ISL 490262|B.1.5|South Africa|2020-05-22	Africa|hCoV-19/South Africa/R10716/2020|EPI ISL 490297|B.1.1.52|South Africa|2020-06-15	0.0003840537	Africa
Africa|hCoV-19/South Africa/R10199/2020|EPI ISL 490263|B.1.1.40|South Africa|2020-05-22	Africa|hCoV-19/South Africa/R10716/2020|EPI ISL 490297|B.1.1.52|South Africa|2020-06-15	0.0002437199	Africa
Africa|hCoV-19/South Africa/R10236/2020|EPI ISL 490264|B.1.1.40|South Africa|2020-05-27	Africa|hCoV-19/South Africa/R10716/2020|EPI ISL 490297|B.1.1.52|South Africa|2020-06-15	0.0003500612	Africa
Africa|hCoV-19/South Africa/R10268/2020|EPI ISL 490266|B.1.1.57|South Africa|2020-05-27	Africa|hCoV-19/South Africa/R10716/2020|EPI ISL 490297|B.1.1.52|South Africa|2020-06-15	0.0003177463	Africa
Africa|hCoV-19/South Africa/R10305/2020|EPI ISL 490267|B.1.1.34|South Africa|2020-05-29	Africa|hCoV-19/South Africa/R10716/2020|EPI ISL 490297|B.1.1.52|South Africa|2020-06-15	0.0003147181	Africa
Africa|hCoV-19/South Africa/R10307/2020|EPI ISL 490268|B.1.1.75|South Africa|2020-05-28	Africa|hCoV-19/South Africa/R10716/2020|EPI ISL 490297|B.1.1.52|South Africa|2020-06-15	0.0004192357	Africa
Africa|hCoV-19/South Africa/R10309/2020|EPI ISL 490269|B.1.1.40|South Africa|2020-05-28	Africa|hCoV-19/South Africa/R10716/2020|EPI ISL 490297|B.1.1.52|South Africa|2020-06-15	0.0002461619	Africa
Africa|hCoV-19/South Africa/R10315/2020|EPI ISL 490270|B.1.1.34|South Africa|2020-05-28	Africa|hCoV-19/South Africa/R10716/2020|EPI ISL 490297|B.1.1.52|South Africa|2020-06-15	0.0002803903	Africa
Africa|hCoV-19/South Africa/R10364/2020|EPI ISL 490271|B.1.1.206|South Africa|2020-06-01	Africa|hCoV-19/South Africa/R10716/2020|EPI ISL 490297|B.1.1.52|South Africa|2020-06-15	0.0001394942	Africa
Africa|hCoV-19/South Africa/R10378/2020|EPI ISL 490272|C.1|South Africa|2020-06-03	Africa|hCoV-19/South Africa/R10716/2020|EPI ISL 490297|B.1.1.52|South Africa|2020-06-15	0.0004912050	Africa
Africa|hCoV-19/South Africa/R10394/2020|EPI ISL 490273|B.1.1.52|South Africa|2020-06-03	Africa|hCoV-19/South Africa/R10716/2020|EPI ISL 490297|B.1.1.52|South Africa|2020-06-15	0.0002797434	Africa
Africa|hCoV-19/South Africa/R10398/2020|EPI ISL 490274|B.1.5.19|South Africa|2020-06-03	Africa|hCoV-19/South Africa/R10716/2020|EPI ISL 490297|B.1.1.52|South Africa|2020-06-15	0.0005573279	Africa
Africa|hCoV-19/South Africa/R10400/2020|EPI ISL 490275|B.1|South Africa|2020-06-02	Africa|hCoV-19/South Africa/R10716/2020|EPI ISL 490297|B.1.1.52|South Africa|2020-06-15	0.0004180630	Africa
Africa|hCoV-19/South Africa/R10403/2020|EPI ISL 490276|B.1.1.34|South Africa|2020-06-02	Africa|hCoV-19/South Africa/R10716/2020|EPI ISL 490297|B.1.1.52|South Africa|2020-06-15	0.0002440537	Africa
Africa|hCoV-19/South Africa/R10427/2020|EPI ISL 490277|B.1.1.53|South Africa|2020-06-04	Africa|hCoV-19/South Africa/R10716/2020|EPI ISL 490297|B.1.1.52|South Africa|2020-06-15	0.0002796652	Africa
Africa|hCoV-19/South Africa/R10442/2020|EPI ISL 490278|B.1.1.52|South Africa|2020-06-05	Africa|hCoV-19/South Africa/R10716/2020|EPI ISL 490297|B.1.1.52|South Africa|2020-06-15	0.0001045362	Africa
Africa|hCoV-19/South Africa/R10478/2020|EPI ISL 490279|B.1.5.19|South Africa|2020-06-04	Africa|hCoV-19/South Africa/R10716/2020|EPI ISL 490297|B.1.1.52|South Africa|2020-06-15	0.0005223857	Africa
Africa|hCoV-19/South Africa/R10500/2020|EPI ISL 490280|B.1.1.206|South Africa|2020-06-08	Africa|hCoV-19/South Africa/R10716/2020|EPI ISL 490297|B.1.1.52|South Africa|2020-06-15	0.0001400166	Africa
Africa|hCoV-19/South Africa/R10512/2020|EPI ISL 490281|B.1.1.206|South Africa|2020-06-09	Africa|hCoV-19/South Africa/R10716/2020|EPI ISL 490297|B.1.1.52|South Africa|2020-06-15	0.0001743532	Africa
Africa|hCoV-19/South Africa/R10517/2020|EPI ISL 490282|C.2|South Africa|2020-06-09	Africa|hCoV-19/South Africa/R10716/2020|EPI ISL 490297|B.1.1.52|South Africa|2020-06-15	0.0004179698	Africa
Africa|hCoV-19/South Africa/R10518/2020|EPI ISL 490283|B.1.1.206|South Africa|2020-06-09	Africa|hCoV-19/South Africa/R10716/2020|EPI ISL 490297|B.1.1.52|South Africa|2020-06-15	0.0001743672	Africa
Africa|hCoV-19/South Africa/R10519/2020|EPI ISL 490284|B.1.1.206|South Africa|2020-06-08	Africa|hCoV-19/South Africa/R10716/2020|EPI ISL 490297|B.1.1.52|South Africa|2020-06-15	0.0002465608	Africa
Africa|hCoV-19/South Africa/R10566/2020|EPI ISL 490285|B.1.1.52|South Africa|2020-06-10	Africa|hCoV-19/South Africa/R10716/2020|EPI ISL 490297|B.1.1.52|South Africa|2020-06-15	0.0001742481	Africa
Africa|hCoV-19/South Africa/R10569/2020|EPI ISL 490286|C.2|South Africa|2020-06-10	Africa|hCoV-19/South Africa/R10716/2020|EPI ISL 490297|B.1.1.52|South Africa|2020-06-15	0.0003835678	Africa
Africa|hCoV-19/South Africa/R10571/2020|EPI ISL 490287|B.1.1.206|South Africa|2020-06-10	Africa|hCoV-19/South Africa/R10716/2020|EPI ISL 490297|B.1.1.52|South Africa|2020-06-15	0.0001396340	Africa
Africa|hCoV-19/South Africa/R10608/2020|EPI ISL 490289|B.1.5|South Africa|2020-06-08	Africa|hCoV-19/South Africa/R10716/2020|EPI ISL 490297|B.1.1.52|South Africa|2020-06-15	0.0003485583	Africa
Africa|hCoV-19/South Africa/R10623/2020|EPI ISL 490290|B.1.1.206|South Africa|2020-06-11	Africa|hCoV-19/South Africa/R10716/2020|EPI ISL 490297|B.1.1.52|South Africa|2020-06-15	0.0001749920	Africa
Africa|hCoV-19/South Africa/R10639/2020|EPI ISL 490291|B.1.1.53|South Africa|2020-06-11	Africa|hCoV-19/South Africa/R10716/2020|EPI ISL 490297|B.1.1.52|South Africa|2020-06-15	0.0003148830	Africa
Africa|hCoV-19/South Africa/R10703/2020|EPI ISL 490292|B.1.1.53|South Africa|2020-06-12	Africa|hCoV-19/South Africa/R10716/2020|EPI ISL 490297|B.1.1.52|South Africa|2020-06-15	0.0003496867	Africa
Africa|hCoV-19/South Africa/R10704/2020|EPI ISL 490293|B.1.1.53|South Africa|2020-06-12	Africa|hCoV-19/South Africa/R10716/2020|EPI ISL 490297|B.1.1.52|South Africa|2020-06-15	0.0002443577	Africa
Africa|hCoV-19/South Africa/R10709/2020|EPI ISL 490294|B.1.1.53|South Africa|2020-06-12	Africa|hCoV-19/South Africa/R10716/2020|EPI ISL 490297|B.1.1.52|South Africa|2020-06-15	0.0002088889	Africa
Africa|hCoV-19/South Africa/R10712/2020|EPI ISL 490295|B.1.1.52|South Africa|2020-06-15	Africa|hCoV-19/South Africa/R10716/2020|EPI ISL 490297|B.1.1.52|South Africa|2020-06-15	0.0002797659	Africa
Africa|hCoV-19/South Africa/R10713/2020|EPI ISL 490296|C.1|South Africa|2020-06-15	Africa|hCoV-19/South Africa/R10716/2020|EPI ISL 490297|B.1.1.52|South Africa|2020-06-15	0.0004178532	Africa
Africa|hCoV-19/Algeria/G0638 2264/2020|EPI ISL 418241|B.1|Algeria|2020-03-02	Africa|hCoV-19/South Africa/R10720/2020|EPI ISL 490298|B.1.1.99|South Africa|2020-06-15	0.0003472270	Africa
Africa|hCoV-19/Algeria/G0640 2265/2020|EPI ISL 418242|B.1|Algeria|2020-03-08	Africa|hCoV-19/South Africa/R10720/2020|EPI ISL 490298|B.1.1.99|South Africa|2020-06-15	0.0002772215	Africa
Africa|hCoV-19/Algeria/G0860 2262/2020|EPI ISL 420037|B.1|Algeria|2020-03-02	Africa|hCoV-19/South Africa/R10720/2020|EPI ISL 490298|B.1.1.99|South Africa|2020-06-15	0.0002772215	Africa
Africa|hCoV-19/Benin/1022/2020|EPI ISL 476826|B.1|Benin|2020-03-25	Africa|hCoV-19/South Africa/R10720/2020|EPI ISL 490298|B.1.1.99|South Africa|2020-06-15	0.0002425865	Africa
Africa|hCoV-19/Benin/1092/2020|EPI ISL 476827|B.1|Benin|2020-03-27	Africa|hCoV-19/South Africa/R10720/2020|EPI ISL 490298|B.1.1.99|South Africa|2020-06-15	0.0003120168	Africa
Africa|hCoV-19/Benin/1408/2020|EPI ISL 476825|B.1.356|Benin|2020-04-04	Africa|hCoV-19/South Africa/R10720/2020|EPI ISL 490298|B.1.1.99|South Africa|2020-06-15	0.0002425806	Africa
Africa|hCoV-19/Benin/1409/2020|EPI ISL 476828|B.1|Benin|2020-04-06	Africa|hCoV-19/South Africa/R10720/2020|EPI ISL 490298|B.1.1.99|South Africa|2020-06-15	0.0002792853	Africa
Africa|hCoV-19/Benin/1950/2020|EPI ISL 476830|A|Benin|2020-04-15	Africa|hCoV-19/South Africa/R10720/2020|EPI ISL 490298|B.1.1.99|South Africa|2020-06-15	0.0004853227	Africa
Africa|hCoV-19/Benin/197/2020|EPI ISL 476822|B.1.178|Benin|2020-03-15	Africa|hCoV-19/South Africa/R10720/2020|EPI ISL 490298|B.1.1.99|South Africa|2020-06-15	0.0002426142	Africa
Africa|hCoV-19/Benin/2012/2020|EPI ISL 476831|A|Benin|2020-04-15	Africa|hCoV-19/South Africa/R10720/2020|EPI ISL 490298|B.1.1.99|South Africa|2020-06-15	0.0005199402	Africa
Africa|hCoV-19/Benin/260/2020|EPI ISL 476823|B.1.292|Benin|2020-03-17	Africa|hCoV-19/South Africa/R10720/2020|EPI ISL 490298|B.1.1.99|South Africa|2020-06-15	0.0003465724	Africa
Africa|hCoV-19/Benin/314/2020|EPI ISL 476834|B.1.5|Benin|2020-03-17	Africa|hCoV-19/South Africa/R10720/2020|EPI ISL 490298|B.1.1.99|South Africa|2020-06-15	0.0003137033	Africa
Africa|hCoV-19/Benin/461/2020|EPI ISL 476833|A|Benin|2020-03-17	Africa|hCoV-19/South Africa/R10720/2020|EPI ISL 490298|B.1.1.99|South Africa|2020-06-15	0.0004852454	Africa
Africa|hCoV-19/Benin/501/2020|EPI ISL 476824|B.1.356|Benin|2020-03-17	Africa|hCoV-19/South Africa/R10720/2020|EPI ISL 490298|B.1.1.99|South Africa|2020-06-15	0.0002425638	Africa
Africa|hCoV-19/Benin/843/2020|EPI ISL 476829|A|Benin|2020-03-19	Africa|hCoV-19/South Africa/R10720/2020|EPI ISL 490298|B.1.1.99|South Africa|2020-06-15	0.0004159507	Africa
Africa|hCoV-19/Botswana/BOT0455/2020|EPI ISL 560386|B.1|Botswana|2020-03-28	Africa|hCoV-19/South Africa/R10720/2020|EPI ISL 490298|B.1.1.99|South Africa|2020-06-15	0.0002079075	Africa
Africa|hCoV-19/Botswana/BOT2254/2020|EPI ISL 560390|B.1.1|Botswana|2020-04-08	Africa|hCoV-19/South Africa/R10720/2020|EPI ISL 490298|B.1.1.99|South Africa|2020-06-15	0.0000694363	Africa
Africa|hCoV-19/Botswana/BOT2283/2020|EPI ISL 560385|B.1|Botswana|2020-04-07	Africa|hCoV-19/South Africa/R10720/2020|EPI ISL 490298|B.1.1.99|South Africa|2020-06-15	0.0003187693	Africa
Africa|hCoV-19/Botswana/BOT2624/2020|EPI ISL 560387|B.1.1|Botswana|2020-04-05	Africa|hCoV-19/South Africa/R10720/2020|EPI ISL 490298|B.1.1.99|South Africa|2020-06-15	0.0000708203	Africa
Africa|hCoV-19/Botswana/BOT4161/2020|EPI ISL 560388|B.1.1.220|Botswana|2020-04-16	Africa|hCoV-19/South Africa/R10720/2020|EPI ISL 490298|B.1.1.99|South Africa|2020-06-15	0.0001052453	Africa
Africa|hCoV-19/DRC/04186/2020|EPI ISL 471411|A|Democratic Republic of the Congo|2020-04-25	Africa|hCoV-19/South Africa/R10720/2020|EPI ISL 490298|B.1.1.99|South Africa|2020-06-15	0.0004852456	Africa
Africa|hCoV-19/DRC/04188/2020|EPI ISL 471413|A|Democratic Republic of the Congo|2020-04-25	Africa|hCoV-19/South Africa/R10720/2020|EPI ISL 490298|B.1.1.99|South Africa|2020-06-15	0.0005684035	Africa
Africa|hCoV-19/DRC/10041/2020|EPI ISL 527543|B.1.1.275|Democratic Republic of the Congo|2020-05-22	Africa|hCoV-19/South Africa/R10720/2020|EPI ISL 490298|B.1.1.99|South Africa|2020-06-15	0.0001394509	Africa
Africa|hCoV-19/DRC/10057/2020|EPI ISL 527538|B.1.1.275|Democratic Republic of the Congo|2020-05-22	Africa|hCoV-19/South Africa/R10720/2020|EPI ISL 490298|B.1.1.99|South Africa|2020-06-15	0.0002517715	Africa
Africa|hCoV-19/DRC/10061/2020|EPI ISL 527521|B.1.1.275|Democratic Republic of the Congo|2020-05-22	Africa|hCoV-19/South Africa/R10720/2020|EPI ISL 490298|B.1.1.99|South Africa|2020-06-15	0.0001065610	Africa
Africa|hCoV-19/DRC/10070/2020|EPI ISL 527544|B.1.178|Democratic Republic of the Congo|2020-05-22	Africa|hCoV-19/South Africa/R10720/2020|EPI ISL 490298|B.1.1.99|South Africa|2020-06-15	0.0003830217	Africa
Africa|hCoV-19/DRC/10120/2020|EPI ISL 513624|B.1.1.275|Democratic Republic of the Congo|2020-05-22	Africa|hCoV-19/South Africa/R10720/2020|EPI ISL 490298|B.1.1.99|South Africa|2020-06-15	0.0001802875	Africa
Africa|hCoV-19/DRC/10127/2020|EPI ISL 513625|B.1.1.275|Democratic Republic of the Congo|2020-05-22	Africa|hCoV-19/South Africa/R10720/2020|EPI ISL 490298|B.1.1.99|South Africa|2020-06-15	0.0001778952	Africa
Africa|hCoV-19/DRC/10242/2020|EPI ISL 513626|B.1.84|Democratic Republic of the Congo|2020-05-22	Africa|hCoV-19/South Africa/R10720/2020|EPI ISL 490298|B.1.1.99|South Africa|2020-06-15	0.0002794844	Africa
Africa|hCoV-19/DRC/10251/2020|EPI ISL 513627|B.1.128|Democratic Republic of the Congo|2020-05-22	Africa|hCoV-19/South Africa/R10720/2020|EPI ISL 490298|B.1.1.99|South Africa|2020-06-15	0.0004197164	Africa
Africa|hCoV-19/DRC/10324/2020|EPI ISL 527545|B.1.214|Democratic Republic of the Congo|2020-05-22	Africa|hCoV-19/South Africa/R10720/2020|EPI ISL 490298|B.1.1.99|South Africa|2020-06-15	0.0003486310	Africa
Africa|hCoV-19/DRC/10346/2020|EPI ISL 527546|B.1.214|Democratic Republic of the Congo|2020-05-22	Africa|hCoV-19/South Africa/R10720/2020|EPI ISL 490298|B.1.1.99|South Africa|2020-06-15	0.0003523269	Africa
Africa|hCoV-19/DRC/10364/2020|EPI ISL 527498|B.1|Democratic Republic of the Congo|2020-05-22	Africa|hCoV-19/South Africa/R10720/2020|EPI ISL 490298|B.1.1.99|South Africa|2020-06-15	0.0002455294	Africa
Africa|hCoV-19/DRC/10371/2020|EPI ISL 527489|B.1.178|Democratic Republic of the Congo|2020-05-22	Africa|hCoV-19/South Africa/R10720/2020|EPI ISL 490298|B.1.1.99|South Africa|2020-06-15	0.0003836930	Africa
Africa|hCoV-19/DRC/10373/2020|EPI ISL 527495|B.1.159|Democratic Republic of the Congo|2020-05-22	Africa|hCoV-19/South Africa/R10720/2020|EPI ISL 490298|B.1.1.99|South Africa|2020-06-15	0.0003492712	Africa
Africa|hCoV-19/DRC/10374/2020|EPI ISL 527539|B.1.84|Democratic Republic of the Congo|2020-05-22	Africa|hCoV-19/South Africa/R10720/2020|EPI ISL 490298|B.1.1.99|South Africa|2020-06-15	0.0005337070	Africa
Africa|hCoV-19/DRC/10375/2020|EPI ISL 527499|B.1.84|Democratic Republic of the Congo|2020-05-22	Africa|hCoV-19/South Africa/R10720/2020|EPI ISL 490298|B.1.1.99|South Africa|2020-06-15	0.0004198592	Africa
Africa|hCoV-19/DRC/10399/2020|EPI ISL 527491|B.1.214|Democratic Republic of the Congo|2020-05-22	Africa|hCoV-19/South Africa/R10720/2020|EPI ISL 490298|B.1.1.99|South Africa|2020-06-15	0.0002441151	Africa
Africa|hCoV-19/DRC/10502/2020|EPI ISL 527547|B.1.5|Democratic Republic of the Congo|2020-05-20	Africa|hCoV-19/South Africa/R10720/2020|EPI ISL 490298|B.1.1.99|South Africa|2020-06-15	0.0001741619	Africa
Africa|hCoV-19/DRC/10506/2020|EPI ISL 527524|B.1.5|Democratic Republic of the Congo|2020-05-18	Africa|hCoV-19/South Africa/R10720/2020|EPI ISL 490298|B.1.1.99|South Africa|2020-06-15	0.0001783930	Africa
Africa|hCoV-19/DRC/10507/2020|EPI ISL 527492|B.1.5|Democratic Republic of the Congo|2020-05-18	Africa|hCoV-19/South Africa/R10720/2020|EPI ISL 490298|B.1.1.99|South Africa|2020-06-15	0.0002093511	Africa
Africa|hCoV-19/DRC/10508/2020|EPI ISL 527494|B.1.5|Democratic Republic of the Congo|2020-05-20	Africa|hCoV-19/South Africa/R10720/2020|EPI ISL 490298|B.1.1.99|South Africa|2020-06-15	0.0002082033	Africa
Africa|hCoV-19/DRC/10532/2020|EPI ISL 527532|B.1.5|Democratic Republic of the Congo|2020-05-20	Africa|hCoV-19/South Africa/R10720/2020|EPI ISL 490298|B.1.1.99|South Africa|2020-06-15	0.0001783611	Africa
Africa|hCoV-19/DRC/10533/2020|EPI ISL 527548|B.1.5|Democratic Republic of the Congo|2020-05-20	Africa|hCoV-19/South Africa/R10720/2020|EPI ISL 490298|B.1.1.99|South Africa|2020-06-15	0.0002090135	Africa
Africa|hCoV-19/DRC/10621/2020|EPI ISL 527526|B.1.214|Democratic Republic of the Congo|2020-05-23	Africa|hCoV-19/South Africa/R10720/2020|EPI ISL 490298|B.1.1.99|South Africa|2020-06-15	0.0003207881	Africa
Africa|hCoV-19/DRC/10640/2020|EPI ISL 527541|B.1|Democratic Republic of the Congo|2020-05-22	Africa|hCoV-19/South Africa/R10720/2020|EPI ISL 490298|B.1.1.99|South Africa|2020-06-15	0.0004659725	Africa
Africa|hCoV-19/DRC/10644/2020|EPI ISL 527549|B.1|Democratic Republic of the Congo|2020-05-22	Africa|hCoV-19/South Africa/R10720/2020|EPI ISL 490298|B.1.1.99|South Africa|2020-06-15	0.0004529697	Africa
Africa|hCoV-19/DRC/10728/2020|EPI ISL 513628|B.1.5|Democratic Republic of the Congo|2020-05-23	Africa|hCoV-19/South Africa/R10720/2020|EPI ISL 490298|B.1.1.99|South Africa|2020-06-15	0.0002168923	Africa
Africa|hCoV-19/DRC/10731/2020|EPI ISL 513629|B.1.1.1|Democratic Republic of the Congo|2020-05-23	Africa|hCoV-19/South Africa/R10720/2020|EPI ISL 490298|B.1.1.99|South Africa|2020-06-15	0.0002549354	Africa
Africa|hCoV-19/DRC/10733/2020|EPI ISL 513630|B.1|Democratic Republic of the Congo|2020-05-23	Africa|hCoV-19/South Africa/R10720/2020|EPI ISL 490298|B.1.1.99|South Africa|2020-06-15	0.0003483758	Africa
Africa|hCoV-19/DRC/108/2020|EPI ISL 417948|B.1.128|Democratic Republic of the Congo|2020-03-19	Africa|hCoV-19/South Africa/R10720/2020|EPI ISL 490298|B.1.1.99|South Africa|2020-06-15	0.0003122930	Africa
Africa|hCoV-19/DRC/10885/2020|EPI ISL 513631|B.1.84|Democratic Republic of the Congo|2020-05-23	Africa|hCoV-19/South Africa/R10720/2020|EPI ISL 490298|B.1.1.99|South Africa|2020-06-15	0.0003509635	Africa
Africa|hCoV-19/DRC/10902/2020|EPI ISL 527490|B.1.178|Democratic Republic of the Congo|2020-05-23	Africa|hCoV-19/South Africa/R10720/2020|EPI ISL 490298|B.1.1.99|South Africa|2020-06-15	0.0003136847	Africa
Africa|hCoV-19/DRC/10913/2020|EPI ISL 527507|B.1.84|Democratic Republic of the Congo|2020-05-24	Africa|hCoV-19/South Africa/R10720/2020|EPI ISL 490298|B.1.1.99|South Africa|2020-06-15	0.0004225176	Africa
Africa|hCoV-19/DRC/11005/2020|EPI ISL 527550|B.1.159|Democratic Republic of the Congo|2020-05-24	Africa|hCoV-19/South Africa/R10720/2020|EPI ISL 490298|B.1.1.99|South Africa|2020-06-15	0.0004531110	Africa
Africa|hCoV-19/DRC/11008/2020|EPI ISL 527503|B.1.159|Democratic Republic of the Congo|2020-05-24	Africa|hCoV-19/South Africa/R10720/2020|EPI ISL 490298|B.1.1.99|South Africa|2020-06-15	0.0003869039	Africa
Africa|hCoV-19/DRC/11022/2020|EPI ISL 527551|B.1.214|Democratic Republic of the Congo|2020-05-24	Africa|hCoV-19/South Africa/R10720/2020|EPI ISL 490298|B.1.1.99|South Africa|2020-06-15	0.0004184030	Africa
Africa|hCoV-19/DRC/11024/2020|EPI ISL 527552|B.1.149|Democratic Republic of the Congo|2020-05-24	Africa|hCoV-19/South Africa/R10720/2020|EPI ISL 490298|B.1.1.99|South Africa|2020-06-15	0.0004573840	Africa
Africa|hCoV-19/DRC/11026/2020|EPI ISL 527553|B.1.149|Democratic Republic of the Congo|2020-05-24	Africa|hCoV-19/South Africa/R10720/2020|EPI ISL 490298|B.1.1.99|South Africa|2020-06-15	0.0003136516	Africa
Africa|hCoV-19/DRC/11031/2020|EPI ISL 527554|B.1.214|Democratic Republic of the Congo|2020-05-24	Africa|hCoV-19/South Africa/R10720/2020|EPI ISL 490298|B.1.1.99|South Africa|2020-06-15	0.0003487732	Africa
Africa|hCoV-19/DRC/11041/2020|EPI ISL 527555|B.1|Democratic Republic of the Congo|2020-05-24	Africa|hCoV-19/South Africa/R10720/2020|EPI ISL 490298|B.1.1.99|South Africa|2020-06-15	0.0003137908	Africa
Africa|hCoV-19/DRC/11057/2020|EPI ISL 527528|B.1.5|Democratic Republic of the Congo|2020-05-24	Africa|hCoV-19/South Africa/R10720/2020|EPI ISL 490298|B.1.1.99|South Africa|2020-06-15	0.0002487934	Africa
Africa|hCoV-19/DRC/11078/2020|EPI ISL 527514|B.1|Democratic Republic of the Congo|2020-05-24	Africa|hCoV-19/South Africa/R10720/2020|EPI ISL 490298|B.1.1.99|South Africa|2020-06-15	0.0003167536	Africa
Africa|hCoV-19/DRC/11079/2020|EPI ISL 527500|B.1.214|Democratic Republic of the Congo|2020-05-24	Africa|hCoV-19/South Africa/R10720/2020|EPI ISL 490298|B.1.1.99|South Africa|2020-06-15	0.0002804515	Africa
Africa|hCoV-19/DRC/11093/2020|EPI ISL 527527|B.1.5|Democratic Republic of the Congo|2020-05-24	Africa|hCoV-19/South Africa/R10720/2020|EPI ISL 490298|B.1.1.99|South Africa|2020-06-15	0.0003220984	Africa
Africa|hCoV-19/DRC/11096/2020|EPI ISL 527522|B.1|Democratic Republic of the Congo|2020-05-24	Africa|hCoV-19/South Africa/R10720/2020|EPI ISL 490298|B.1.1.99|South Africa|2020-06-15	0.0002842966	Africa
Africa|hCoV-19/DRC/11114/2020|EPI ISL 527534|B.1.214|Democratic Republic of the Congo|2020-05-25	Africa|hCoV-19/South Africa/R10720/2020|EPI ISL 490298|B.1.1.99|South Africa|2020-06-15	0.0003930197	Africa
Africa|hCoV-19/DRC/11123/2020|EPI ISL 527496|B.1.84|Democratic Republic of the Congo|2020-05-24	Africa|hCoV-19/South Africa/R10720/2020|EPI ISL 490298|B.1.1.99|South Africa|2020-06-15	0.0003143687	Africa
Africa|hCoV-19/DRC/11134/2020|EPI ISL 527518|B.1.5|Democratic Republic of the Congo|2020-05-24	Africa|hCoV-19/South Africa/R10720/2020|EPI ISL 490298|B.1.1.99|South Africa|2020-06-15	0.0002126595	Africa
Africa|hCoV-19/DRC/11143/2020|EPI ISL 527556|B.1|Democratic Republic of the Congo|2020-05-24	Africa|hCoV-19/South Africa/R10720/2020|EPI ISL 490298|B.1.1.99|South Africa|2020-06-15	0.0004531677	Africa
Africa|hCoV-19/DRC/11145/2020|EPI ISL 527501|B.1.214|Democratic Republic of the Congo|2020-05-24	Africa|hCoV-19/South Africa/R10720/2020|EPI ISL 490298|B.1.1.99|South Africa|2020-06-15	0.0004210313	Africa
Africa|hCoV-19/DRC/11148/2020|EPI ISL 527525|B.1.178|Democratic Republic of the Congo|2020-05-24	Africa|hCoV-19/South Africa/R10720/2020|EPI ISL 490298|B.1.1.99|South Africa|2020-06-15	0.0004264872	Africa
Africa|hCoV-19/DRC/11157/2020|EPI ISL 527530|B.1|Democratic Republic of the Congo|2020-05-25	Africa|hCoV-19/South Africa/R10720/2020|EPI ISL 490298|B.1.1.99|South Africa|2020-06-15	0.0003532521	Africa
Africa|hCoV-19/DRC/11187/2020|EPI ISL 527523|B.1.1.275|Democratic Republic of the Congo|2020-05-23	Africa|hCoV-19/South Africa/R10720/2020|EPI ISL 490298|B.1.1.99|South Africa|2020-06-15	0.0002120434	Africa
Africa|hCoV-19/DRC/11191/2020|EPI ISL 527506|B.1.1.275|Democratic Republic of the Congo|2020-05-23	Africa|hCoV-19/South Africa/R10720/2020|EPI ISL 490298|B.1.1.99|South Africa|2020-06-15	0.0001053450	Africa
Africa|hCoV-19/DRC/11252/2020|EPI ISL 527557|B.1.1.275|Democratic Republic of the Congo|2020-05-21	Africa|hCoV-19/South Africa/R10720/2020|EPI ISL 490298|B.1.1.99|South Africa|2020-06-15	0.0002786891	Africa
Africa|hCoV-19/DRC/11260/2020|EPI ISL 527558|B.1.1.275|Democratic Republic of the Congo|2020-05-23	Africa|hCoV-19/South Africa/R10720/2020|EPI ISL 490298|B.1.1.99|South Africa|2020-06-15	0.0001393863	Africa
Africa|hCoV-19/DRC/1131/2020|EPI ISL 429255|B.1.5|Democratic Republic of the Congo|2020-04-05	Africa|hCoV-19/South Africa/R10720/2020|EPI ISL 490298|B.1.1.99|South Africa|2020-06-15	0.0002079219	Africa
Africa|hCoV-19/DRC/11310/2020|EPI ISL 527529|B.1.149|Democratic Republic of the Congo|2020-05-25	Africa|hCoV-19/South Africa/R10720/2020|EPI ISL 490298|B.1.1.99|South Africa|2020-06-15	0.0003191755	Africa
Africa|hCoV-19/DRC/11318/2020|EPI ISL 527559|B.1.149|Democratic Republic of the Congo|2020-05-25	Africa|hCoV-19/South Africa/R10720/2020|EPI ISL 490298|B.1.1.99|South Africa|2020-06-15	0.0003119203	Africa
Africa|hCoV-19/DRC/11326/2020|EPI ISL 527508|B.1|Democratic Republic of the Congo|2020-05-25	Africa|hCoV-19/South Africa/R10720/2020|EPI ISL 490298|B.1.1.99|South Africa|2020-06-15	0.0002816218	Africa
Africa|hCoV-19/DRC/11334/2020|EPI ISL 527504|B.1.178|Democratic Republic of the Congo|2020-05-25	Africa|hCoV-19/South Africa/R10720/2020|EPI ISL 490298|B.1.1.99|South Africa|2020-06-15	0.0003163591	Africa
Africa|hCoV-19/DRC/11337/2020|EPI ISL 527510|B.1.84|Democratic Republic of the Congo|2020-05-25	Africa|hCoV-19/South Africa/R10720/2020|EPI ISL 490298|B.1.1.99|South Africa|2020-06-15	0.0003878510	Africa
Africa|hCoV-19/DRC/11341/2020|EPI ISL 527509|B.1.1.275|Democratic Republic of the Congo|2020-05-25	Africa|hCoV-19/South Africa/R10720/2020|EPI ISL 490298|B.1.1.99|South Africa|2020-06-15	0.0002112766	Africa
Africa|hCoV-19/DRC/11348/2020|EPI ISL 527560|B.1.149|Democratic Republic of the Congo|2020-05-25	Africa|hCoV-19/South Africa/R10720/2020|EPI ISL 490298|B.1.1.99|South Africa|2020-06-15	0.0003122127	Africa
Africa|hCoV-19/DRC/11369/2020|EPI ISL 527537|B.1.214|Democratic Republic of the Congo|2020-05-25	Africa|hCoV-19/South Africa/R10720/2020|EPI ISL 490298|B.1.1.99|South Africa|2020-06-15	0.0003577205	Africa
Africa|hCoV-19/DRC/11376/2020|EPI ISL 527513|B.1.214|Democratic Republic of the Congo|2020-05-25	Africa|hCoV-19/South Africa/R10720/2020|EPI ISL 490298|B.1.1.99|South Africa|2020-06-15	0.0003882068	Africa
Africa|hCoV-19/DRC/11411/2020|EPI ISL 527561|B.1.5|Democratic Republic of the Congo|2020-05-25	Africa|hCoV-19/South Africa/R10720/2020|EPI ISL 490298|B.1.1.99|South Africa|2020-06-15	0.0002786959	Africa
Africa|hCoV-19/DRC/11450/2020|EPI ISL 527516|B.1.5|Democratic Republic of the Congo|2020-05-25	Africa|hCoV-19/South Africa/R10720/2020|EPI ISL 490298|B.1.1.99|South Africa|2020-06-15	0.0002147899	Africa
Africa|hCoV-19/DRC/11458/2020|EPI ISL 527497|B.1.5|Democratic Republic of the Congo|2020-05-25	Africa|hCoV-19/South Africa/R10720/2020|EPI ISL 490298|B.1.1.99|South Africa|2020-06-15	0.0003518588	Africa
Africa|hCoV-19/DRC/11460/2020|EPI ISL 527562|B.1.214|Democratic Republic of the Congo|2020-05-25	Africa|hCoV-19/South Africa/R10720/2020|EPI ISL 490298|B.1.1.99|South Africa|2020-06-15	0.0004933217	Africa
Africa|hCoV-19/DRC/11472/2020|EPI ISL 527502|B.1.214|Democratic Republic of the Congo|2020-05-25	Africa|hCoV-19/South Africa/R10720/2020|EPI ISL 490298|B.1.1.99|South Africa|2020-06-15	0.0004205683	Africa
Africa|hCoV-19/DRC/11477/2020|EPI ISL 527563|B.1.84|Democratic Republic of the Congo|2020-05-25	Africa|hCoV-19/South Africa/R10720/2020|EPI ISL 490298|B.1.1.99|South Africa|2020-06-15	0.0002436223	Africa
Africa|hCoV-19/DRC/11486/2020|EPI ISL 527564|B.1.214|Democratic Republic of the Congo|2020-05-25	Africa|hCoV-19/South Africa/R10720/2020|EPI ISL 490298|B.1.1.99|South Africa|2020-06-15	0.0004182931	Africa
Africa|hCoV-19/DRC/11487/2020|EPI ISL 527505|B.1|Democratic Republic of the Congo|2020-05-25	Africa|hCoV-19/South Africa/R10720/2020|EPI ISL 490298|B.1.1.99|South Africa|2020-06-15	0.0003521816	Africa
Africa|hCoV-19/DRC/11507/2020|EPI ISL 527512|B.1|Democratic Republic of the Congo|2020-05-25	Africa|hCoV-19/South Africa/R10720/2020|EPI ISL 490298|B.1.1.99|South Africa|2020-06-15	0.0003873396	Africa
Africa|hCoV-19/DRC/1151/2020|EPI ISL 447596|B.38|Democratic Republic of the Congo|2020-04-05	Africa|hCoV-19/South Africa/R10720/2020|EPI ISL 490298|B.1.1.99|South Africa|2020-06-15	0.0005557946	Africa
Africa|hCoV-19/DRC/11511/2020|EPI ISL 527511|B.1.214|Democratic Republic of the Congo|2020-05-25	Africa|hCoV-19/South Africa/R10720/2020|EPI ISL 490298|B.1.1.99|South Africa|2020-06-15	0.0003877691	Africa
Africa|hCoV-19/DRC/11572/2020|EPI ISL 527565|B.1.214|Democratic Republic of the Congo|2020-05-25	Africa|hCoV-19/South Africa/R10720/2020|EPI ISL 490298|B.1.1.99|South Africa|2020-06-15	0.0003133178	Africa
Africa|hCoV-19/DRC/11576/2020|EPI ISL 527517|B.1|Democratic Republic of the Congo|2020-05-25	Africa|hCoV-19/South Africa/R10720/2020|EPI ISL 490298|B.1.1.99|South Africa|2020-06-15	0.0003191447	Africa
Africa|hCoV-19/DRC/11583/2020|EPI ISL 527542|B.1|Democratic Republic of the Congo|2020-05-25	Africa|hCoV-19/South Africa/R10720/2020|EPI ISL 490298|B.1.1.99|South Africa|2020-06-15	0.0003589314	Africa
Africa|hCoV-19/DRC/11616/2020|EPI ISL 527519|B.1|Democratic Republic of the Congo|2020-05-25	Africa|hCoV-19/South Africa/R10720/2020|EPI ISL 490298|B.1.1.99|South Africa|2020-06-15	0.0002826596	Africa
Africa|hCoV-19/DRC/11623/2020|EPI ISL 527566|B.1.5|Democratic Republic of the Congo|2020-05-25	Africa|hCoV-19/South Africa/R10720/2020|EPI ISL 490298|B.1.1.99|South Africa|2020-06-15	0.0003137890	Africa
Africa|hCoV-19/DRC/11624/2020|EPI ISL 527567|B.1.149|Democratic Republic of the Congo|2020-05-25	Africa|hCoV-19/South Africa/R10720/2020|EPI ISL 490298|B.1.1.99|South Africa|2020-06-15	0.0003136782	Africa
Africa|hCoV-19/DRC/11631/2020|EPI ISL 527568|B.1.149|Democratic Republic of the Congo|2020-05-25	Africa|hCoV-19/South Africa/R10720/2020|EPI ISL 490298|B.1.1.99|South Africa|2020-06-15	0.0003138861	Africa
Africa|hCoV-19/DRC/11632/2020|EPI ISL 527493|B.1|Democratic Republic of the Congo|2020-05-25	Africa|hCoV-19/South Africa/R10720/2020|EPI ISL 490298|B.1.1.99|South Africa|2020-06-15	0.0003141413	Africa
Africa|hCoV-19/DRC/11635/2020|EPI ISL 527540|B.1.214|Democratic Republic of the Congo|2020-05-25	Africa|hCoV-19/South Africa/R10720/2020|EPI ISL 490298|B.1.1.99|South Africa|2020-06-15	0.0003571387	Africa
Africa|hCoV-19/DRC/11640/2020|EPI ISL 527535|B.1.178|Democratic Republic of the Congo|2020-05-25	Africa|hCoV-19/South Africa/R10720/2020|EPI ISL 490298|B.1.1.99|South Africa|2020-06-15	0.0004248901	Africa
Africa|hCoV-19/DRC/11643/2020|EPI ISL 527520|B.1.5|Democratic Republic of the Congo|2020-05-25	Africa|hCoV-19/South Africa/R10720/2020|EPI ISL 490298|B.1.1.99|South Africa|2020-06-15	0.0003170850	Africa
Africa|hCoV-19/DRC/11648/2020|EPI ISL 527569|B.1.6|Democratic Republic of the Congo|2020-05-25	Africa|hCoV-19/South Africa/R10720/2020|EPI ISL 490298|B.1.1.99|South Africa|2020-06-15	0.0003473042	Africa
Africa|hCoV-19/DRC/11652/2020|EPI ISL 527570|B.1.149|Democratic Republic of the Congo|2020-05-25	Africa|hCoV-19/South Africa/R10720/2020|EPI ISL 490298|B.1.1.99|South Africa|2020-06-15	0.0003135460	Africa
Africa|hCoV-19/DRC/11653/2020|EPI ISL 527533|B.1.84|Democratic Republic of the Congo|2020-05-25	Africa|hCoV-19/South Africa/R10720/2020|EPI ISL 490298|B.1.1.99|South Africa|2020-06-15	0.0002837462	Africa
Africa|hCoV-19/DRC/11676/2020|EPI ISL 527531|B.1|Democratic Republic of the Congo|2020-05-26	Africa|hCoV-19/South Africa/R10720/2020|EPI ISL 490298|B.1.1.99|South Africa|2020-06-15	0.0004986738	Africa
Africa|hCoV-19/DRC/11677/2020|EPI ISL 527515|B.1.214|Democratic Republic of the Congo|2020-05-26	Africa|hCoV-19/South Africa/R10720/2020|EPI ISL 490298|B.1.1.99|South Africa|2020-06-15	0.0003188102	Africa
Africa|hCoV-19/DRC/11732/2020|EPI ISL 527536|B.1.214|Democratic Republic of the Congo|2020-05-26	Africa|hCoV-19/South Africa/R10720/2020|EPI ISL 490298|B.1.1.99|South Africa|2020-06-15	0.0001772295	Africa
Africa|hCoV-19/DRC/11733/2020|EPI ISL 527571|B.1.149|Democratic Republic of the Congo|2020-05-26	Africa|hCoV-19/South Africa/R10720/2020|EPI ISL 490298|B.1.1.99|South Africa|2020-06-15	0.0003119026	Africa
Africa|hCoV-19/DRC/11806/2020|EPI ISL 527572|B.1.214|Democratic Republic of the Congo|2020-05-26	Africa|hCoV-19/South Africa/R10720/2020|EPI ISL 490298|B.1.1.99|South Africa|2020-06-15	0.0004180891	Africa
Africa|hCoV-19/DRC/1234/2020|EPI ISL 429258|B.1.5|Democratic Republic of the Congo|2020-04-06	Africa|hCoV-19/South Africa/R10720/2020|EPI ISL 490298|B.1.1.99|South Africa|2020-06-15	0.0002176418	Africa
Africa|hCoV-19/DRC/1249/2020|EPI ISL 429259|B.1.5|Democratic Republic of the Congo|2020-04-06	Africa|hCoV-19/South Africa/R10720/2020|EPI ISL 490298|B.1.1.99|South Africa|2020-06-15	0.0002088481	Africa
Africa|hCoV-19/DRC/1319/2020|EPI ISL 431011|B.1.128|Democratic Republic of the Congo|2020-04-07	Africa|hCoV-19/South Africa/R10720/2020|EPI ISL 490298|B.1.1.99|South Africa|2020-06-15	0.0003129400	Africa
Africa|hCoV-19/DRC/1324/2020|EPI ISL 435033|B.1.128|Democratic Republic of the Congo|2020-04-07	Africa|hCoV-19/South Africa/R10720/2020|EPI ISL 490298|B.1.1.99|South Africa|2020-06-15	0.0003123646	Africa
Africa|hCoV-19/DRC/1326/2020|EPI ISL 435116|B.1|Democratic Republic of the Congo|2020-04-07	Africa|hCoV-19/South Africa/R10720/2020|EPI ISL 490298|B.1.1.99|South Africa|2020-06-15	0.0002831665	Africa
Africa|hCoV-19/DRC/1375/2020|EPI ISL 435117|B.1.1.1|Democratic Republic of the Congo|2020-04-07	Africa|hCoV-19/South Africa/R10720/2020|EPI ISL 490298|B.1.1.99|South Africa|2020-06-15	0.0002469414	Africa
Africa|hCoV-19/DRC/1376/2020|EPI ISL 431012|B.1.1.1|Democratic Republic of the Congo|2020-04-07	Africa|hCoV-19/South Africa/R10720/2020|EPI ISL 490298|B.1.1.99|South Africa|2020-06-15	0.0002098120	Africa
Africa|hCoV-19/DRC/1377/2020|EPI ISL 434678|B.1.1.1|Democratic Republic of the Congo|2020-04-07	Africa|hCoV-19/South Africa/R10720/2020|EPI ISL 490298|B.1.1.99|South Africa|2020-06-15	0.0001733410	Africa
Africa|hCoV-19/DRC/1378/2020|EPI ISL 435118|B.1.1.1|Democratic Republic of the Congo|2020-04-07	Africa|hCoV-19/South Africa/R10720/2020|EPI ISL 490298|B.1.1.99|South Africa|2020-06-15	0.0002091641	Africa
Africa|hCoV-19/DRC/1382/2020|EPI ISL 435113|B.1.1.1|Democratic Republic of the Congo|2020-04-07	Africa|hCoV-19/South Africa/R10720/2020|EPI ISL 490298|B.1.1.99|South Africa|2020-06-15	0.0002117367	Africa
Africa|hCoV-19/DRC/1397/2020|EPI ISL 434679|B.1.1.1|Democratic Republic of the Congo|2020-04-07	Africa|hCoV-19/South Africa/R10720/2020|EPI ISL 490298|B.1.1.99|South Africa|2020-06-15	0.0002098634	Africa
Africa|hCoV-19/DRC/1398/2020|EPI ISL 435114|B.1.1.1|Democratic Republic of the Congo|2020-04-07	Africa|hCoV-19/South Africa/R10720/2020|EPI ISL 490298|B.1.1.99|South Africa|2020-06-15	0.0001732330	Africa
Africa|hCoV-19/DRC/1422/2020|EPI ISL 434680|B.1.149|Democratic Republic of the Congo|2020-04-08	Africa|hCoV-19/South Africa/R10720/2020|EPI ISL 490298|B.1.1.99|South Africa|2020-06-15	0.0003167488	Africa
Africa|hCoV-19/DRC/1423/2020|EPI ISL 434710|B.1.149|Democratic Republic of the Congo|2020-04-08	Africa|hCoV-19/South Africa/R10720/2020|EPI ISL 490298|B.1.1.99|South Africa|2020-06-15	0.0002772531	Africa
Africa|hCoV-19/DRC/1486/2020|EPI ISL 434711|B.1|Democratic Republic of the Congo|2020-04-08	Africa|hCoV-19/South Africa/R10720/2020|EPI ISL 490298|B.1.1.99|South Africa|2020-06-15	0.0002482225	Africa
Africa|hCoV-19/DRC/1516/2020|EPI ISL 435032|B.1.5|Democratic Republic of the Congo|2020-04-09	Africa|hCoV-19/South Africa/R10720/2020|EPI ISL 490298|B.1.1.99|South Africa|2020-06-15	0.0002079075	Africa
Africa|hCoV-19/DRC/1565/2020|EPI ISL 434681|B.1|Democratic Republic of the Congo|2020-04-09	Africa|hCoV-19/South Africa/R10720/2020|EPI ISL 490298|B.1.1.99|South Africa|2020-06-15	0.0002454491	Africa
Africa|hCoV-19/DRC/158/2020|EPI ISL 417950|B.40|Democratic Republic of the Congo|2020-03-20	Africa|hCoV-19/South Africa/R10720/2020|EPI ISL 490298|B.1.1.99|South Africa|2020-06-15	0.0005546371	Africa
Africa|hCoV-19/DRC/1715/2020|EPI ISL 435156|B.1.84|Democratic Republic of the Congo|2020-04-10	Africa|hCoV-19/South Africa/R10720/2020|EPI ISL 490298|B.1.1.99|South Africa|2020-06-15	0.0002777905	Africa
Africa|hCoV-19/DRC/1767/2020|EPI ISL 435157|B.1.5|Democratic Republic of the Congo|2020-04-10	Africa|hCoV-19/South Africa/R10720/2020|EPI ISL 490298|B.1.1.99|South Africa|2020-06-15	0.0002139839	Africa
Africa|hCoV-19/DRC/1779/2020|EPI ISL 435158|C.14|Democratic Republic of the Congo|2020-04-10	Africa|hCoV-19/South Africa/R10720/2020|EPI ISL 490298|B.1.1.99|South Africa|2020-06-15	0.0002827788	Africa
Africa|hCoV-19/DRC/191/2020|EPI ISL 417955|B.1.128|Democratic Republic of the Congo|2020-03-21	Africa|hCoV-19/South Africa/R10720/2020|EPI ISL 490298|B.1.1.99|South Africa|2020-06-15	0.0003121416	Africa
Africa|hCoV-19/DRC/1952/2020|EPI ISL 435159|B.1.5|Democratic Republic of the Congo|2020-04-11	Africa|hCoV-19/South Africa/R10720/2020|EPI ISL 490298|B.1.1.99|South Africa|2020-06-15	0.0002110589	Africa
Africa|hCoV-19/DRC/1982/2020|EPI ISL 435160|B.1|Democratic Republic of the Congo|2020-04-12	Africa|hCoV-19/South Africa/R10720/2020|EPI ISL 490298|B.1.1.99|South Africa|2020-06-15	0.0002453346	Africa
Africa|hCoV-19/DRC/2047/2020|EPI ISL 435161|B.1.1.1|Democratic Republic of the Congo|2020-04-12	Africa|hCoV-19/South Africa/R10720/2020|EPI ISL 490298|B.1.1.99|South Africa|2020-06-15	0.0001751195	Africa
Africa|hCoV-19/DRC/2063/2020|EPI ISL 435162|B.1|Democratic Republic of the Congo|2020-04-12	Africa|hCoV-19/South Africa/R10720/2020|EPI ISL 490298|B.1.1.99|South Africa|2020-06-15	0.0002103688	Africa
Africa|hCoV-19/DRC/2120/2020|EPI ISL 435163|B.1.149|Democratic Republic of the Congo|2020-04-12	Africa|hCoV-19/South Africa/R10720/2020|EPI ISL 490298|B.1.1.99|South Africa|2020-06-15	0.0002776188	Africa
Africa|hCoV-19/DRC/2121/2020|EPI ISL 435164|B.1.149|Democratic Republic of the Congo|2020-04-12	Africa|hCoV-19/South Africa/R10720/2020|EPI ISL 490298|B.1.1.99|South Africa|2020-06-15	0.0002799206	Africa
Africa|hCoV-19/DRC/2122/2020|EPI ISL 435165|B.1.149|Democratic Republic of the Congo|2020-04-13	Africa|hCoV-19/South Africa/R10720/2020|EPI ISL 490298|B.1.1.99|South Africa|2020-06-15	0.0003562083	Africa
Africa|hCoV-19/DRC/2125/2020|EPI ISL 435166|B.1.149|Democratic Republic of the Congo|2020-04-13	Africa|hCoV-19/South Africa/R10720/2020|EPI ISL 490298|B.1.1.99|South Africa|2020-06-15	0.0002828790	Africa
Africa|hCoV-19/DRC/2128/2020|EPI ISL 435167|B.1|Democratic Republic of the Congo|2020-04-13	Africa|hCoV-19/South Africa/R10720/2020|EPI ISL 490298|B.1.1.99|South Africa|2020-06-15	0.0002149497	Africa
Africa|hCoV-19/DRC/2133/2020|EPI ISL 435168|B.1.128|Democratic Republic of the Congo|2020-04-13	Africa|hCoV-19/South Africa/R10720/2020|EPI ISL 490298|B.1.1.99|South Africa|2020-06-15	0.0003197164	Africa
Africa|hCoV-19/DRC/214/2020|EPI ISL 420030|B.1.6|Democratic Republic of the Congo|2020-03-21	Africa|hCoV-19/South Africa/R10720/2020|EPI ISL 490298|B.1.1.99|South Africa|2020-06-15	0.0002086787	Africa
Africa|hCoV-19/DRC/215/2020|EPI ISL 420031|B.1.1.1|Democratic Republic of the Congo|2020-03-21	Africa|hCoV-19/South Africa/R10720/2020|EPI ISL 490298|B.1.1.99|South Africa|2020-06-15	0.0002103224	Africa
Africa|hCoV-19/DRC/2169/2020|EPI ISL 436194|B.1.5|Democratic Republic of the Congo|2020-04-13	Africa|hCoV-19/South Africa/R10720/2020|EPI ISL 490298|B.1.1.99|South Africa|2020-06-15	0.0002486162	Africa
Africa|hCoV-19/DRC/2299/2020|EPI ISL 436412|B.1.5|Democratic Republic of the Congo|2020-04-14	Africa|hCoV-19/South Africa/R10720/2020|EPI ISL 490298|B.1.1.99|South Africa|2020-06-15	0.0002772597	Africa
Africa|hCoV-19/DRC/236/2020|EPI ISL 420032|B.1.128|Democratic Republic of the Congo|2020-03-22	Africa|hCoV-19/South Africa/R10720/2020|EPI ISL 490298|B.1.1.99|South Africa|2020-06-15	0.0003127630	Africa
Africa|hCoV-19/DRC/2363/2020|EPI ISL 437194|B.1.84|Democratic Republic of the Congo|2020-04-14	Africa|hCoV-19/South Africa/R10720/2020|EPI ISL 490298|B.1.1.99|South Africa|2020-06-15	0.0002425757	Africa
Africa|hCoV-19/DRC/2384/2020|EPI ISL 437196|B.1.149|Democratic Republic of the Congo|2020-04-14	Africa|hCoV-19/South Africa/R10720/2020|EPI ISL 490298|B.1.1.99|South Africa|2020-06-15	0.0002804798	Africa
Africa|hCoV-19/DRC/241/2020|EPI ISL 420033|B.1.1.75|Democratic Republic of the Congo|2020-03-22	Africa|hCoV-19/South Africa/R10720/2020|EPI ISL 490298|B.1.1.99|South Africa|2020-06-15	0.0001042373	Africa
Africa|hCoV-19/DRC/243/2020|EPI ISL 420034|B.1|Democratic Republic of the Congo|2020-03-22	Africa|hCoV-19/South Africa/R10720/2020|EPI ISL 490298|B.1.1.99|South Africa|2020-06-15	0.0002473828	Africa
Africa|hCoV-19/DRC/248/2020|EPI ISL 420035|B.1.5|Democratic Republic of the Congo|2020-03-22	Africa|hCoV-19/South Africa/R10720/2020|EPI ISL 490298|B.1.1.99|South Africa|2020-06-15	0.0001737382	Africa
Africa|hCoV-19/DRC/2496/2020|EPI ISL 437337|B.1.149|Democratic Republic of the Congo|2020-04-15	Africa|hCoV-19/South Africa/R10720/2020|EPI ISL 490298|B.1.1.99|South Africa|2020-06-15	0.0003118947	Africa
Africa|hCoV-19/DRC/2529/2020|EPI ISL 437338|B.1.178|Democratic Republic of the Congo|2020-04-15	Africa|hCoV-19/South Africa/R10720/2020|EPI ISL 490298|B.1.1.99|South Africa|2020-06-15	0.0002772339	Africa
Africa|hCoV-19/DRC/253/2020|EPI ISL 420838|B.1.5|Democratic Republic of the Congo|2020-03-22	Africa|hCoV-19/South Africa/R10720/2020|EPI ISL 490298|B.1.1.99|South Africa|2020-06-15	0.0001735877	Africa
Africa|hCoV-19/DRC/2536/2020|EPI ISL 437339|B.1|Democratic Republic of the Congo|2020-04-15	Africa|hCoV-19/South Africa/R10720/2020|EPI ISL 490298|B.1.1.99|South Africa|2020-06-15	0.0002772340	Africa
Africa|hCoV-19/DRC/254/2020|EPI ISL 420839|B.1|Democratic Republic of the Congo|2020-03-22	Africa|hCoV-19/South Africa/R10720/2020|EPI ISL 490298|B.1.1.99|South Africa|2020-06-15	0.0002439354	Africa
Africa|hCoV-19/DRC/2563/2020|EPI ISL 437340|B.1.9|Democratic Republic of the Congo|2020-04-15	Africa|hCoV-19/South Africa/R10720/2020|EPI ISL 490298|B.1.1.99|South Africa|2020-06-15	0.0004852197	Africa
Africa|hCoV-19/DRC/2580/2020|EPI ISL 437341|B.1.5|Democratic Republic of the Congo|2020-04-15	Africa|hCoV-19/South Africa/R10720/2020|EPI ISL 490298|B.1.1.99|South Africa|2020-06-15	0.0002079486	Africa
Africa|hCoV-19/DRC/2644/2020|EPI ISL 437342|B.1.84|Democratic Republic of the Congo|2020-04-15	Africa|hCoV-19/South Africa/R10720/2020|EPI ISL 490298|B.1.1.99|South Africa|2020-06-15	0.0003148298	Africa
Africa|hCoV-19/DRC/2670/2020|EPI ISL 437343|B.1.9|Democratic Republic of the Congo|2020-04-15	Africa|hCoV-19/South Africa/R10720/2020|EPI ISL 490298|B.1.1.99|South Africa|2020-06-15	0.0005199242	Africa
Africa|hCoV-19/DRC/2727/2020|EPI ISL 437344|B.1|Democratic Republic of the Congo|2020-04-16	Africa|hCoV-19/South Africa/R10720/2020|EPI ISL 490298|B.1.1.99|South Africa|2020-06-15	0.0002115108	Africa
Africa|hCoV-19/DRC/2728/2020|EPI ISL 437345|B.1.84|Democratic Republic of the Congo|2020-04-16	Africa|hCoV-19/South Africa/R10720/2020|EPI ISL 490298|B.1.1.99|South Africa|2020-06-15	0.0002800619	Africa
Africa|hCoV-19/DRC/2813/2020|EPI ISL 437346|C.14|Democratic Republic of the Congo|2020-04-16	Africa|hCoV-19/South Africa/R10720/2020|EPI ISL 490298|B.1.1.99|South Africa|2020-06-15	0.0003118839	Africa
Africa|hCoV-19/DRC/2819/2020|EPI ISL 437347|B.1|Democratic Republic of the Congo|2020-04-16	Africa|hCoV-19/South Africa/R10720/2020|EPI ISL 490298|B.1.1.99|South Africa|2020-06-15	0.0003148589	Africa
Africa|hCoV-19/DRC/2827/2020|EPI ISL 437348|B.1|Democratic Republic of the Congo|2020-04-16	Africa|hCoV-19/South Africa/R10720/2020|EPI ISL 490298|B.1.1.99|South Africa|2020-06-15	0.0002078982	Africa
Africa|hCoV-19/DRC/2855/2020|EPI ISL 437350|B.1|Democratic Republic of the Congo|2020-04-16	Africa|hCoV-19/South Africa/R10720/2020|EPI ISL 490298|B.1.1.99|South Africa|2020-06-15	0.0002425747	Africa
Africa|hCoV-19/DRC/2864/2020|EPI ISL 437351|B.1|Democratic Republic of the Congo|2020-04-16	Africa|hCoV-19/South Africa/R10720/2020|EPI ISL 490298|B.1.1.99|South Africa|2020-06-15	0.0002431029	Africa
Africa|hCoV-19/DRC/2904/2020|EPI ISL 437352|B.1|Democratic Republic of the Congo|2020-04-17	Africa|hCoV-19/South Africa/R10720/2020|EPI ISL 490298|B.1.1.99|South Africa|2020-06-15	0.0002079075	Africa
Africa|hCoV-19/DRC/2938/2020|EPI ISL 437353|B.1.275|Democratic Republic of the Congo|2020-04-17	Africa|hCoV-19/South Africa/R10720/2020|EPI ISL 490298|B.1.1.99|South Africa|2020-06-15	0.0004236618	Africa
Africa|hCoV-19/DRC/2939/2020|EPI ISL 437354|B.1|Democratic Republic of the Congo|2020-04-17	Africa|hCoV-19/South Africa/R10720/2020|EPI ISL 490298|B.1.1.99|South Africa|2020-06-15	0.0003465583	Africa
Africa|hCoV-19/DRC/2942/2020|EPI ISL 437355|B.1|Democratic Republic of the Congo|2020-04-17	Africa|hCoV-19/South Africa/R10720/2020|EPI ISL 490298|B.1.1.99|South Africa|2020-06-15	0.0003510365	Africa
Africa|hCoV-19/DRC/299/2020|EPI ISL 420840|B.4|Democratic Republic of the Congo|2020-03-20	Africa|hCoV-19/South Africa/R10720/2020|EPI ISL 490298|B.1.1.99|South Africa|2020-06-15	0.0006996756	Africa
Africa|hCoV-19/DRC/300/2020|EPI ISL 420841|A|Democratic Republic of the Congo|2020-03-22	Africa|hCoV-19/South Africa/R10720/2020|EPI ISL 490298|B.1.1.99|South Africa|2020-06-15	0.0004856054	Africa
Africa|hCoV-19/DRC/3041/2020|EPI ISL 437356|B.1|Democratic Republic of the Congo|2020-04-18	Africa|hCoV-19/South Africa/R10720/2020|EPI ISL 490298|B.1.1.99|South Africa|2020-06-15	0.0003118808	Africa
Africa|hCoV-19/DRC/307/2020|EPI ISL 420842|B.1.9|Democratic Republic of the Congo|2020-03	Africa|hCoV-19/South Africa/R10720/2020|EPI ISL 490298|B.1.1.99|South Africa|2020-06-15	0.0003188322	Africa
Africa|hCoV-19/DRC/3070/2020|EPI ISL 437357|B.1.214|Democratic Republic of the Congo|2020-04-18	Africa|hCoV-19/South Africa/R10720/2020|EPI ISL 490298|B.1.1.99|South Africa|2020-06-15	0.0003465665	Africa
Africa|hCoV-19/DRC/3089/2020|EPI ISL 437358|B.1.84|Democratic Republic of the Congo|2020-04-19	Africa|hCoV-19/South Africa/R10720/2020|EPI ISL 490298|B.1.1.99|South Africa|2020-06-15	0.0002772159	Africa
Africa|hCoV-19/DRC/3440/2020|EPI ISL 447597|B.1.84|Democratic Republic of the Congo|2020-04-22	Africa|hCoV-19/South Africa/R10720/2020|EPI ISL 490298|B.1.1.99|South Africa|2020-06-15	0.0002783344	Africa
Africa|hCoV-19/DRC/3451/2020|EPI ISL 447598|B.1.178|Democratic Republic of the Congo|2020-04-22	Africa|hCoV-19/South Africa/R10720/2020|EPI ISL 490298|B.1.1.99|South Africa|2020-06-15	0.0003133899	Africa
Africa|hCoV-19/DRC/3453/2020|EPI ISL 447599|B.1.84|Democratic Republic of the Congo|2020-04-22	Africa|hCoV-19/South Africa/R10720/2020|EPI ISL 490298|B.1.1.99|South Africa|2020-06-15	0.0002785088	Africa
Africa|hCoV-19/DRC/3481/2020|EPI ISL 447600|B.1|Democratic Republic of the Congo|2020-04-22	Africa|hCoV-19/South Africa/R10720/2020|EPI ISL 490298|B.1.1.99|South Africa|2020-06-15	0.0002129039	Africa
Africa|hCoV-19/DRC/3482/2020|EPI ISL 447601|B.1|Democratic Republic of the Congo|2020-04-22	Africa|hCoV-19/South Africa/R10720/2020|EPI ISL 490298|B.1.1.99|South Africa|2020-06-15	0.0002457798	Africa
Africa|hCoV-19/DRC/3483/2020|EPI ISL 447602|B.1|Democratic Republic of the Congo|2020-04-22	Africa|hCoV-19/South Africa/R10720/2020|EPI ISL 490298|B.1.1.99|South Africa|2020-06-15	0.0002125721	Africa
Africa|hCoV-19/DRC/3490/2020|EPI ISL 447603|B.1|Democratic Republic of the Congo|2020-04-22	Africa|hCoV-19/South Africa/R10720/2020|EPI ISL 490298|B.1.1.99|South Africa|2020-06-15	0.0002440442	Africa
Africa|hCoV-19/DRC/3504/2020|EPI ISL 447604|B.1.149|Democratic Republic of the Congo|2020-04-23	Africa|hCoV-19/South Africa/R10720/2020|EPI ISL 490298|B.1.1.99|South Africa|2020-06-15	0.0002837148	Africa
Africa|hCoV-19/DRC/352/2020|EPI ISL 420850|B.1.5|Democratic Republic of the Congo|2020-03	Africa|hCoV-19/South Africa/R10720/2020|EPI ISL 490298|B.1.1.99|South Africa|2020-06-15	0.0002438334	Africa
Africa|hCoV-19/DRC/353/2020|EPI ISL 420843|B.1.5|Democratic Republic of the Congo|2020-03	Africa|hCoV-19/South Africa/R10720/2020|EPI ISL 490298|B.1.1.99|South Africa|2020-06-15	0.0001741680	Africa
Africa|hCoV-19/DRC/355/2020|EPI ISL 420844|B.1|Democratic Republic of the Congo|2020-03	Africa|hCoV-19/South Africa/R10720/2020|EPI ISL 490298|B.1.1.99|South Africa|2020-06-15	0.0002085121	Africa
Africa|hCoV-19/DRC/3552/2020|EPI ISL 447605|B.1.84|Democratic Republic of the Congo|2020-04-23	Africa|hCoV-19/South Africa/R10720/2020|EPI ISL 490298|B.1.1.99|South Africa|2020-06-15	0.0002819207	Africa
Africa|hCoV-19/DRC/3595/2020|EPI ISL 447606|B.1.5|Democratic Republic of the Congo|2020-04-23	Africa|hCoV-19/South Africa/R10720/2020|EPI ISL 490298|B.1.1.99|South Africa|2020-06-15	0.0002430605	Africa
Africa|hCoV-19/DRC/3632/2020|EPI ISL 447607|B.1.5|Democratic Republic of the Congo|2020-04-23	Africa|hCoV-19/South Africa/R10720/2020|EPI ISL 490298|B.1.1.99|South Africa|2020-06-15	0.0002438539	Africa
Africa|hCoV-19/DRC/3633/2020|EPI ISL 447230|B.1.5|Democratic Republic of the Congo|2020-04-23	Africa|hCoV-19/South Africa/R10720/2020|EPI ISL 490298|B.1.1.99|South Africa|2020-06-15	0.0002462207	Africa
Africa|hCoV-19/DRC/3653/2020|EPI ISL 447231|B.1.128|Democratic Republic of the Congo|2020-04-23	Africa|hCoV-19/South Africa/R10720/2020|EPI ISL 490298|B.1.1.99|South Africa|2020-06-15	0.0003832215	Africa
Africa|hCoV-19/DRC/3659/2020|EPI ISL 447232|B.1.128|Democratic Republic of the Congo|2020-04-23	Africa|hCoV-19/South Africa/R10720/2020|EPI ISL 490298|B.1.1.99|South Africa|2020-06-15	0.0003835822	Africa
Africa|hCoV-19/DRC/3661/2020|EPI ISL 447233|B.1.128|Democratic Republic of the Congo|2020-04-23	Africa|hCoV-19/South Africa/R10720/2020|EPI ISL 490298|B.1.1.99|South Africa|2020-06-15	0.0003835289	Africa
Africa|hCoV-19/DRC/3662/2020|EPI ISL 447234|B.1.128|Democratic Republic of the Congo|2020-04-23	Africa|hCoV-19/South Africa/R10720/2020|EPI ISL 490298|B.1.1.99|South Africa|2020-06-15	0.0003832483	Africa
Africa|hCoV-19/DRC/3664/2020|EPI ISL 447235|B.1.128|Democratic Republic of the Congo|2020-04-23	Africa|hCoV-19/South Africa/R10720/2020|EPI ISL 490298|B.1.1.99|South Africa|2020-06-15	0.0003833018	Africa
Africa|hCoV-19/DRC/3683/2020|EPI ISL 447236|B.1.5|Democratic Republic of the Congo|2020-04-24	Africa|hCoV-19/South Africa/R10720/2020|EPI ISL 490298|B.1.1.99|South Africa|2020-06-15	0.0002787017	Africa
Africa|hCoV-19/DRC/3688/2020|EPI ISL 447237|B.1.128|Democratic Republic of the Congo|2020-04-24	Africa|hCoV-19/South Africa/R10720/2020|EPI ISL 490298|B.1.1.99|South Africa|2020-06-15	0.0003820108	Africa
Africa|hCoV-19/DRC/376/2020|EPI ISL 420851|B.1.6|Democratic Republic of the Congo|2020-03-25	Africa|hCoV-19/South Africa/R10720/2020|EPI ISL 490298|B.1.1.99|South Africa|2020-06-15	0.0002778927	Africa
Africa|hCoV-19/DRC/3764/2020|EPI ISL 447238|B.1.84|Democratic Republic of the Congo|2020-04-24	Africa|hCoV-19/South Africa/R10720/2020|EPI ISL 490298|B.1.1.99|South Africa|2020-06-15	0.0003130970	Africa
Africa|hCoV-19/DRC/3768/2020|EPI ISL 447239|B.1.84|Democratic Republic of the Congo|2020-04-24	Africa|hCoV-19/South Africa/R10720/2020|EPI ISL 490298|B.1.1.99|South Africa|2020-06-15	0.0002785214	Africa
Africa|hCoV-19/DRC/3778/2020|EPI ISL 447240|B.1.128|Democratic Republic of the Congo|2020-04-24	Africa|hCoV-19/South Africa/R10720/2020|EPI ISL 490298|B.1.1.99|South Africa|2020-06-15	0.0003812562	Africa
Africa|hCoV-19/DRC/3787/2020|EPI ISL 447241|B.1|Democratic Republic of the Congo|2020-04-24	Africa|hCoV-19/South Africa/R10720/2020|EPI ISL 490298|B.1.1.99|South Africa|2020-06-15	0.0002471011	Africa
Africa|hCoV-19/DRC/3791/2020|EPI ISL 447242|B.1|Democratic Republic of the Congo|2020-04-24	Africa|hCoV-19/South Africa/R10720/2020|EPI ISL 490298|B.1.1.99|South Africa|2020-06-15	0.0002855315	Africa
Africa|hCoV-19/DRC/3803/2020|EPI ISL 447243|B.1|Democratic Republic of the Congo|2020-04-24	Africa|hCoV-19/South Africa/R10720/2020|EPI ISL 490298|B.1.1.99|South Africa|2020-06-15	0.0002124670	Africa
Africa|hCoV-19/DRC/3806/2020|EPI ISL 447244|B.1|Democratic Republic of the Congo|2020-04-24	Africa|hCoV-19/South Africa/R10720/2020|EPI ISL 490298|B.1.1.99|South Africa|2020-06-15	0.0002124593	Africa
Africa|hCoV-19/DRC/3827/2020|EPI ISL 447245|B.1|Democratic Republic of the Congo|2020-04-24	Africa|hCoV-19/South Africa/R10720/2020|EPI ISL 490298|B.1.1.99|South Africa|2020-06-15	0.0003483916	Africa
Africa|hCoV-19/DRC/3829/2020|EPI ISL 447246|B.1|Democratic Republic of the Congo|2020-04-24	Africa|hCoV-19/South Africa/R10720/2020|EPI ISL 490298|B.1.1.99|South Africa|2020-06-15	0.0003139615	Africa
Africa|hCoV-19/DRC/3834/2020|EPI ISL 447247|A|Democratic Republic of the Congo|2020-04-25	Africa|hCoV-19/South Africa/R10720/2020|EPI ISL 490298|B.1.1.99|South Africa|2020-06-15	0.0005260161	Africa
Africa|hCoV-19/DRC/3837/2020|EPI ISL 447248|B.1.128|Democratic Republic of the Congo|2020-04-25	Africa|hCoV-19/South Africa/R10720/2020|EPI ISL 490298|B.1.1.99|South Africa|2020-06-15	0.0003830482	Africa
Africa|hCoV-19/DRC/3841/2020|EPI ISL 447249|B.1.128|Democratic Republic of the Congo|2020-04-25	Africa|hCoV-19/South Africa/R10720/2020|EPI ISL 490298|B.1.1.99|South Africa|2020-06-15	0.0004168968	Africa
Africa|hCoV-19/DRC/3842/2020|EPI ISL 471396|B.1.128|Democratic Republic of the Congo|2020-04-25	Africa|hCoV-19/South Africa/R10720/2020|EPI ISL 490298|B.1.1.99|South Africa|2020-06-15	0.0004159146	Africa
Africa|hCoV-19/DRC/3846/2020|EPI ISL 471397|B.1.84|Democratic Republic of the Congo|2020-04-25	Africa|hCoV-19/South Africa/R10720/2020|EPI ISL 490298|B.1.1.99|South Africa|2020-06-15	0.0003465497	Africa
Africa|hCoV-19/DRC/3937/2020|EPI ISL 471398|B.1|Democratic Republic of the Congo|2020-04-25	Africa|hCoV-19/South Africa/R10720/2020|EPI ISL 490298|B.1.1.99|South Africa|2020-06-15	0.0003118883	Africa
Africa|hCoV-19/DRC/3941/2020|EPI ISL 471399|B.1.128|Democratic Republic of the Congo|2020-04-25	Africa|hCoV-19/South Africa/R10720/2020|EPI ISL 490298|B.1.1.99|South Africa|2020-06-15	0.0003836856	Africa
Africa|hCoV-19/DRC/3947/2020|EPI ISL 471400|B.1.214|Democratic Republic of the Congo|2020-04-25	Africa|hCoV-19/South Africa/R10720/2020|EPI ISL 490298|B.1.1.99|South Africa|2020-06-15	0.0004158872	Africa
Africa|hCoV-19/DRC/3949/2020|EPI ISL 471401|B.1.84|Democratic Republic of the Congo|2020-04-26	Africa|hCoV-19/South Africa/R10720/2020|EPI ISL 490298|B.1.1.99|South Africa|2020-06-15	0.0002425757	Africa
Africa|hCoV-19/DRC/396/2020|EPI ISL 420852|B.1.6|Democratic Republic of the Congo|2020-03-26	Africa|hCoV-19/South Africa/R10720/2020|EPI ISL 490298|B.1.1.99|South Africa|2020-06-15	0.0002430413	Africa
Africa|hCoV-19/DRC/397/2020|EPI ISL 420845|B.1.6|Democratic Republic of the Congo|2020-03-26	Africa|hCoV-19/South Africa/R10720/2020|EPI ISL 490298|B.1.1.99|South Africa|2020-06-15	0.0002425950	Africa
Africa|hCoV-19/DRC/400/2020|EPI ISL 420846|B.1.5|Democratic Republic of the Congo|2020-03	Africa|hCoV-19/South Africa/R10720/2020|EPI ISL 490298|B.1.1.99|South Africa|2020-06-15	0.0002084905	Africa
Africa|hCoV-19/DRC/4012/2020|EPI ISL 471402|B.1|Democratic Republic of the Congo|2020-04-26	Africa|hCoV-19/South Africa/R10720/2020|EPI ISL 490298|B.1.1.99|South Africa|2020-06-15	0.0003812297	Africa
Africa|hCoV-19/DRC/402/2020|EPI ISL 420853|B.1|Democratic Republic of the Congo|2020-03-26	Africa|hCoV-19/South Africa/R10720/2020|EPI ISL 490298|B.1.1.99|South Africa|2020-06-15	0.0002525618	Africa
Africa|hCoV-19/DRC/4020/2020|EPI ISL 471403|B.1.5|Democratic Republic of the Congo|2020-04-26	Africa|hCoV-19/South Africa/R10720/2020|EPI ISL 490298|B.1.1.99|South Africa|2020-06-15	0.0003119012	Africa
Africa|hCoV-19/DRC/4026/2020|EPI ISL 471404|B.1.84|Democratic Republic of the Congo|2020-04-27	Africa|hCoV-19/South Africa/R10720/2020|EPI ISL 490298|B.1.1.99|South Africa|2020-06-15	0.0002785214	Africa
Africa|hCoV-19/DRC/4060/2020|EPI ISL 471405|B.1|Democratic Republic of the Congo|2020-04-27	Africa|hCoV-19/South Africa/R10720/2020|EPI ISL 490298|B.1.1.99|South Africa|2020-06-15	0.0003118807	Africa
Africa|hCoV-19/DRC/4075/2020|EPI ISL 471406|B.1.214|Democratic Republic of the Congo|2020-04-27	Africa|hCoV-19/South Africa/R10720/2020|EPI ISL 490298|B.1.1.99|South Africa|2020-06-15	0.0003465894	Africa
Africa|hCoV-19/DRC/4084/2020|EPI ISL 471407|B.1.214|Democratic Republic of the Congo|2020-04-27	Africa|hCoV-19/South Africa/R10720/2020|EPI ISL 490298|B.1.1.99|South Africa|2020-06-15	0.0004158872	Africa
Africa|hCoV-19/DRC/4132/2020|EPI ISL 471408|B.1|Democratic Republic of the Congo|2020-04-27	Africa|hCoV-19/South Africa/R10720/2020|EPI ISL 490298|B.1.1.99|South Africa|2020-06-15	0.0003465413	Africa
Africa|hCoV-19/DRC/4141/2020|EPI ISL 471409|B.1.128|Democratic Republic of the Congo|2020-04-27	Africa|hCoV-19/South Africa/R10720/2020|EPI ISL 490298|B.1.1.99|South Africa|2020-06-15	0.0003812298	Africa
Africa|hCoV-19/DRC/4145/2020|EPI ISL 471410|B.1|Democratic Republic of the Congo|2020-04-27	Africa|hCoV-19/South Africa/R10720/2020|EPI ISL 490298|B.1.1.99|South Africa|2020-06-15	0.0002772282	Africa
Africa|hCoV-19/DRC/4194/2020|EPI ISL 471414|B.1.5|Democratic Republic of the Congo|2020-04-28	Africa|hCoV-19/South Africa/R10720/2020|EPI ISL 490298|B.1.1.99|South Africa|2020-06-15	0.0003118807	Africa
Africa|hCoV-19/DRC/4250/2020|EPI ISL 471415|B.1.1.1|Democratic Republic of the Congo|2020-04-28	Africa|hCoV-19/South Africa/R10720/2020|EPI ISL 490298|B.1.1.99|South Africa|2020-06-15	0.0002772091	Africa
Africa|hCoV-19/DRC/4279/2020|EPI ISL 514114|B.1|Democratic Republic of the Congo|2020-04-28	Africa|hCoV-19/South Africa/R10720/2020|EPI ISL 490298|B.1.1.99|South Africa|2020-06-15	0.0003135460	Africa
Africa|hCoV-19/DRC/4282/2020|EPI ISL 514103|B.1.128|Democratic Republic of the Congo|2020-04-08	Africa|hCoV-19/South Africa/R10720/2020|EPI ISL 490298|B.1.1.99|South Africa|2020-06-15	0.0003484246	Africa
Africa|hCoV-19/DRC/4284/2020|EPI ISL 514115|B.1.128|Democratic Republic of the Congo|2020-04-28	Africa|hCoV-19/South Africa/R10720/2020|EPI ISL 490298|B.1.1.99|South Africa|2020-06-15	0.0003484003	Africa
Africa|hCoV-19/DRC/431/2020|EPI ISL 420847|B.1.147|Democratic Republic of the Congo|2020-03-26	Africa|hCoV-19/South Africa/R10720/2020|EPI ISL 490298|B.1.1.99|South Africa|2020-06-15	0.0002429375	Africa
Africa|hCoV-19/DRC/4418/2020|EPI ISL 496506|B.1.128|Democratic Republic of the Congo|2020-04-29	Africa|hCoV-19/South Africa/R10720/2020|EPI ISL 490298|B.1.1.99|South Africa|2020-06-15	0.0003832618	Africa
Africa|hCoV-19/DRC/4422/2020|EPI ISL 496507|B.1.128|Democratic Republic of the Congo|2020-04-29	Africa|hCoV-19/South Africa/R10720/2020|EPI ISL 490298|B.1.1.99|South Africa|2020-06-15	0.0003524515	Africa
Africa|hCoV-19/DRC/4427/2020|EPI ISL 496508|B.1.128|Democratic Republic of the Congo|2020-04-29	Africa|hCoV-19/South Africa/R10720/2020|EPI ISL 490298|B.1.1.99|South Africa|2020-06-15	0.0003556088	Africa
Africa|hCoV-19/DRC/4429/2020|EPI ISL 513589|B.1.128|Democratic Republic of the Congo|2020-04-29	Africa|hCoV-19/South Africa/R10720/2020|EPI ISL 490298|B.1.1.99|South Africa|2020-06-15	0.0003557101	Africa
Africa|hCoV-19/DRC/4430/2020|EPI ISL 496509|B.1.128|Democratic Republic of the Congo|2020-04-29	Africa|hCoV-19/South Africa/R10720/2020|EPI ISL 490298|B.1.1.99|South Africa|2020-06-15	0.0003487276	Africa
Africa|hCoV-19/DRC/4437/2020|EPI ISL 513590|B.1.128|Democratic Republic of the Congo|2020-05-02	Africa|hCoV-19/South Africa/R10720/2020|EPI ISL 490298|B.1.1.99|South Africa|2020-06-15	0.0003913590	Africa
Africa|hCoV-19/DRC/4442/2020|EPI ISL 496510|B.1.128|Democratic Republic of the Congo|2020-04-29	Africa|hCoV-19/South Africa/R10720/2020|EPI ISL 490298|B.1.1.99|South Africa|2020-06-15	0.0003527369	Africa
Africa|hCoV-19/DRC/4444/2020|EPI ISL 514104|B.1.128|Democratic Republic of the Congo|2020-04-29	Africa|hCoV-19/South Africa/R10720/2020|EPI ISL 490298|B.1.1.99|South Africa|2020-06-15	0.0003483998	Africa
Africa|hCoV-19/DRC/445/2020|EPI ISL 420848|B.1|Democratic Republic of the Congo|2020-03	Africa|hCoV-19/South Africa/R10720/2020|EPI ISL 490298|B.1.1.99|South Africa|2020-06-15	0.0002146598	Africa
Africa|hCoV-19/DRC/4501/2020|EPI ISL 513591|B.1.5|Democratic Republic of the Congo|2020-05-30	Africa|hCoV-19/South Africa/R10720/2020|EPI ISL 490298|B.1.1.99|South Africa|2020-06-15	0.0002490362	Africa
Africa|hCoV-19/DRC/4516/2020|EPI ISL 487192|B.1.1.275|Democratic Republic of the Congo|2020-04-28	Africa|hCoV-19/South Africa/R10720/2020|EPI ISL 490298|B.1.1.99|South Africa|2020-06-15	0.0001042142	Africa
Africa|hCoV-19/DRC/4524/2020|EPI ISL 513597|A|Democratic Republic of the Congo|2020-04-30	Africa|hCoV-19/South Africa/R10720/2020|EPI ISL 490298|B.1.1.99|South Africa|2020-06-15	0.0005599707	Africa
Africa|hCoV-19/DRC/4541/2020|EPI ISL 513598|B.1|Democratic Republic of the Congo|2020-04-30	Africa|hCoV-19/South Africa/R10720/2020|EPI ISL 490298|B.1.1.99|South Africa|2020-06-15	0.0003119227	Africa
Africa|hCoV-19/DRC/4551/2020|EPI ISL 513599|B.1.178|Democratic Republic of the Congo|2020-04-30	Africa|hCoV-19/South Africa/R10720/2020|EPI ISL 490298|B.1.1.99|South Africa|2020-06-15	0.0003852709	Africa
Africa|hCoV-19/DRC/4561/2020|EPI ISL 513600|B.1|Democratic Republic of the Congo|2020-04-30	Africa|hCoV-19/South Africa/R10720/2020|EPI ISL 490298|B.1.1.99|South Africa|2020-06-15	0.0003118808	Africa
Africa|hCoV-19/DRC/4562/2020|EPI ISL 513601|B.1.214|Democratic Republic of the Congo|2020-04-30	Africa|hCoV-19/South Africa/R10720/2020|EPI ISL 490298|B.1.1.99|South Africa|2020-06-15	0.0003118882	Africa
Africa|hCoV-19/DRC/4568/2020|EPI ISL 513602|B.1|Democratic Republic of the Congo|2020-04-30	Africa|hCoV-19/South Africa/R10720/2020|EPI ISL 490298|B.1.1.99|South Africa|2020-06-15	0.0003152777	Africa
Africa|hCoV-19/DRC/4578/2020|EPI ISL 513603|B.1|Democratic Republic of the Congo|2020-04-30	Africa|hCoV-19/South Africa/R10720/2020|EPI ISL 490298|B.1.1.99|South Africa|2020-06-15	0.0003526256	Africa
Africa|hCoV-19/DRC/4613/2020|EPI ISL 513604|B.1.214|Democratic Republic of the Congo|2020-04-30	Africa|hCoV-19/South Africa/R10720/2020|EPI ISL 490298|B.1.1.99|South Africa|2020-06-15	0.0003497488	Africa
Africa|hCoV-19/DRC/4614/2020|EPI ISL 513605|B.1|Democratic Republic of the Congo|2020-04-30	Africa|hCoV-19/South Africa/R10720/2020|EPI ISL 490298|B.1.1.99|South Africa|2020-06-15	0.0004505720	Africa
Africa|hCoV-19/DRC/4631/2020|EPI ISL 513606|B.1.5|Democratic Republic of the Congo|2020-04-30	Africa|hCoV-19/South Africa/R10720/2020|EPI ISL 490298|B.1.1.99|South Africa|2020-06-15	0.0004506034	Africa
Africa|hCoV-19/DRC/4633/2020|EPI ISL 513607|B.1.128|Democratic Republic of the Congo|2020-04-30	Africa|hCoV-19/South Africa/R10720/2020|EPI ISL 490298|B.1.1.99|South Africa|2020-06-15	0.0004159144	Africa
Africa|hCoV-19/DRC/4642/2020|EPI ISL 513608|B.1.128|Democratic Republic of the Congo|2020-04-30	Africa|hCoV-19/South Africa/R10720/2020|EPI ISL 490298|B.1.1.99|South Africa|2020-06-15	0.0004158958	Africa
Africa|hCoV-19/DRC/4647/2020|EPI ISL 513609|B.1.128|Democratic Republic of the Congo|2020-04-30	Africa|hCoV-19/South Africa/R10720/2020|EPI ISL 490298|B.1.1.99|South Africa|2020-06-15	0.0003812298	Africa
Africa|hCoV-19/DRC/4653/2020|EPI ISL 513610|B.1.128|Democratic Republic of the Congo|2020-04-30	Africa|hCoV-19/South Africa/R10720/2020|EPI ISL 490298|B.1.1.99|South Africa|2020-06-15	0.0004159389	Africa
Africa|hCoV-19/DRC/4681/2020|EPI ISL 514116|B.1.128|Democratic Republic of the Congo|2020-04-30	Africa|hCoV-19/South Africa/R10720/2020|EPI ISL 490298|B.1.1.99|South Africa|2020-06-15	0.0003521539	Africa
Africa|hCoV-19/DRC/4683/2020|EPI ISL 514105|B.1.5|Democratic Republic of the Congo|2020-04-30	Africa|hCoV-19/South Africa/R10720/2020|EPI ISL 490298|B.1.1.99|South Africa|2020-06-15	0.0003868190	Africa
Africa|hCoV-19/DRC/4685/2020|EPI ISL 514106|B.1.128|Democratic Republic of the Congo|2020-04-30	Africa|hCoV-19/South Africa/R10720/2020|EPI ISL 490298|B.1.1.99|South Africa|2020-06-15	0.0004177298	Africa
Africa|hCoV-19/DRC/4690/2020|EPI ISL 514117|B.1.128|Democratic Republic of the Congo|2020-04-30	Africa|hCoV-19/South Africa/R10720/2020|EPI ISL 490298|B.1.1.99|South Africa|2020-06-15	0.0003834888	Africa
Africa|hCoV-19/DRC/4693/2020|EPI ISL 514118|B.1.128|Democratic Republic of the Congo|2020-04-30	Africa|hCoV-19/South Africa/R10720/2020|EPI ISL 490298|B.1.1.99|South Africa|2020-06-15	0.0003826885	Africa
Africa|hCoV-19/DRC/4694/2020|EPI ISL 514107|B.1.128|Democratic Republic of the Congo|2020-04-30	Africa|hCoV-19/South Africa/R10720/2020|EPI ISL 490298|B.1.1.99|South Africa|2020-06-15	0.0003872956	Africa
Africa|hCoV-19/DRC/4720/2020|EPI ISL 514108|B.1.84|Democratic Republic of the Congo|2020-05-01	Africa|hCoV-19/South Africa/R10720/2020|EPI ISL 490298|B.1.1.99|South Africa|2020-06-15	0.0003137066	Africa
Africa|hCoV-19/DRC/4785/2020|EPI ISL 514119|B.1.84|Democratic Republic of the Congo|2020-05-01	Africa|hCoV-19/South Africa/R10720/2020|EPI ISL 490298|B.1.1.99|South Africa|2020-06-15	0.0004523343	Africa
Africa|hCoV-19/DRC/5019/2020|EPI ISL 496511|B.1|Democratic Republic of the Congo|2020-05-02	Africa|hCoV-19/South Africa/R10720/2020|EPI ISL 490298|B.1.1.99|South Africa|2020-06-15	0.0003607043	Africa
Africa|hCoV-19/DRC/5094/2020|EPI ISL 496491|B.1.84|Democratic Republic of the Congo|2020-05-02	Africa|hCoV-19/South Africa/R10720/2020|EPI ISL 490298|B.1.1.99|South Africa|2020-06-15	0.0003169327	Africa
Africa|hCoV-19/DRC/5186/2020|EPI ISL 496512|B.1|Democratic Republic of the Congo|2020-05-03	Africa|hCoV-19/South Africa/R10720/2020|EPI ISL 490298|B.1.1.99|South Africa|2020-06-15	0.0003524209	Africa
Africa|hCoV-19/DRC/5187/2020|EPI ISL 513619|B.1|Democratic Republic of the Congo|2020-05-03	Africa|hCoV-19/South Africa/R10720/2020|EPI ISL 490298|B.1.1.99|South Africa|2020-06-15	0.0003510850	Africa
Africa|hCoV-19/DRC/5205/2020|EPI ISL 487365|B.1.1.275|Democratic Republic of the Congo|2020-05-01	Africa|hCoV-19/South Africa/R10720/2020|EPI ISL 490298|B.1.1.99|South Africa|2020-06-15	0.0001402575	Africa
Africa|hCoV-19/DRC/521/2020|EPI ISL 420854|B.1.5|Democratic Republic of the Congo|2020-03-25	Africa|hCoV-19/South Africa/R10720/2020|EPI ISL 490298|B.1.1.99|South Africa|2020-06-15	0.0001738351	Africa
Africa|hCoV-19/DRC/5210/2020|EPI ISL 487369|B.1.1.275|Democratic Republic of the Congo|2020-05-01	Africa|hCoV-19/South Africa/R10720/2020|EPI ISL 490298|B.1.1.99|South Africa|2020-06-15	0.0001407396	Africa
Africa|hCoV-19/DRC/523/2020|EPI ISL 420849|B.1.1.1|Democratic Republic of the Congo|2020-03-28	Africa|hCoV-19/South Africa/R10720/2020|EPI ISL 490298|B.1.1.99|South Africa|2020-06-15	0.0001737564	Africa
Africa|hCoV-19/DRC/5240/2020|EPI ISL 496492|B.1|Democratic Republic of the Congo|2020-05-03	Africa|hCoV-19/South Africa/R10720/2020|EPI ISL 490298|B.1.1.99|South Africa|2020-06-15	0.0002440519	Africa
Africa|hCoV-19/DRC/5377/2020|EPI ISL 496513|B.1|Democratic Republic of the Congo|2020-05-04	Africa|hCoV-19/South Africa/R10720/2020|EPI ISL 490298|B.1.1.99|South Africa|2020-06-15	0.0003137831	Africa
Africa|hCoV-19/DRC/5538/2020|EPI ISL 514120|B.1|Democratic Republic of the Congo|2020-05-05	Africa|hCoV-19/South Africa/R10720/2020|EPI ISL 490298|B.1.1.99|South Africa|2020-06-15	0.0002843138	Africa
Africa|hCoV-19/DRC/5651/2020|EPI ISL 496493|B.1.1.1|Democratic Republic of the Congo|2020-05-06	Africa|hCoV-19/South Africa/R10720/2020|EPI ISL 490298|B.1.1.99|South Africa|2020-06-15	0.0002134360	Africa
Africa|hCoV-19/DRC/5705/2020|EPI ISL 496494|B.1.84|Democratic Republic of the Congo|2020-05-06	Africa|hCoV-19/South Africa/R10720/2020|EPI ISL 490298|B.1.1.99|South Africa|2020-06-15	0.0002876938	Africa
Africa|hCoV-19/DRC/5735/2020|EPI ISL 496495|B.1.214|Democratic Republic of the Congo|2020-05-06	Africa|hCoV-19/South Africa/R10720/2020|EPI ISL 490298|B.1.1.99|South Africa|2020-06-15	0.0002864658	Africa
Africa|hCoV-19/DRC/5815/2020|EPI ISL 495629|B.1.214|Democratic Republic of the Congo|2020-05-06	Africa|hCoV-19/South Africa/R10720/2020|EPI ISL 490298|B.1.1.99|South Africa|2020-06-15	0.0003583194	Africa
Africa|hCoV-19/DRC/5907/2020|EPI ISL 496496|B.1.84|Democratic Republic of the Congo|2020-05-07	Africa|hCoV-19/South Africa/R10720/2020|EPI ISL 490298|B.1.1.99|South Africa|2020-06-15	0.0003955725	Africa
Africa|hCoV-19/DRC/5913/2020|EPI ISL 496497|B.1|Democratic Republic of the Congo|2020-05-07	Africa|hCoV-19/South Africa/R10720/2020|EPI ISL 490298|B.1.1.99|South Africa|2020-06-15	0.0003875041	Africa
Africa|hCoV-19/DRC/5927/2020|EPI ISL 496498|B.1.9|Democratic Republic of the Congo|2020-05-07	Africa|hCoV-19/South Africa/R10720/2020|EPI ISL 490298|B.1.1.99|South Africa|2020-06-15	0.0005638733	Africa
Africa|hCoV-19/DRC/5957/2020|EPI ISL 496499|B.1.5|Democratic Republic of the Congo|2020-05-07	Africa|hCoV-19/South Africa/R10720/2020|EPI ISL 490298|B.1.1.99|South Africa|2020-06-15	0.0002087097	Africa
Africa|hCoV-19/DRC/5964/2020|EPI ISL 496500|B.1.178|Democratic Republic of the Congo|2020-05-07	Africa|hCoV-19/South Africa/R10720/2020|EPI ISL 490298|B.1.1.99|South Africa|2020-06-15	0.0002179533	Africa
Africa|hCoV-19/DRC/5996/2020|EPI ISL 496514|B.1.84|Democratic Republic of the Congo|2020-05-08	Africa|hCoV-19/South Africa/R10720/2020|EPI ISL 490298|B.1.1.99|South Africa|2020-06-15	0.0003171563	Africa
Africa|hCoV-19/DRC/6026/2020|EPI ISL 513622|B.1.1.1|Democratic Republic of the Congo|2020-05-08	Africa|hCoV-19/South Africa/R10720/2020|EPI ISL 490298|B.1.1.99|South Africa|2020-06-15	0.0002839301	Africa
Africa|hCoV-19/DRC/6143/2020|EPI ISL 496515|B.1|Democratic Republic of the Congo|2020-05-08	Africa|hCoV-19/South Africa/R10720/2020|EPI ISL 490298|B.1.1.99|South Africa|2020-06-15	0.0002846531	Africa
Africa|hCoV-19/DRC/6151/2020|EPI ISL 513620|B.1.214|Democratic Republic of the Congo|2020-05-08	Africa|hCoV-19/South Africa/R10720/2020|EPI ISL 490298|B.1.1.99|South Africa|2020-06-15	0.0003530193	Africa
Africa|hCoV-19/DRC/6163/2020|EPI ISL 513623|B.1.214|Democratic Republic of the Congo|2020-05-08	Africa|hCoV-19/South Africa/R10720/2020|EPI ISL 490298|B.1.1.99|South Africa|2020-06-15	0.0003558719	Africa
Africa|hCoV-19/DRC/6203/2020|EPI ISL 514109|B.1|Democratic Republic of the Congo|2020-05-09	Africa|hCoV-19/South Africa/R10720/2020|EPI ISL 490298|B.1.1.99|South Africa|2020-06-15	0.0004536111	Africa
Africa|hCoV-19/DRC/6209/2020|EPI ISL 514110|B.1.84|Democratic Republic of the Congo|2020-05-09	Africa|hCoV-19/South Africa/R10720/2020|EPI ISL 490298|B.1.1.99|South Africa|2020-06-15	0.0002787154	Africa
Africa|hCoV-19/DRC/6227/2020|EPI ISL 514121|B.1.84|Democratic Republic of the Congo|2020-05-09	Africa|hCoV-19/South Africa/R10720/2020|EPI ISL 490298|B.1.1.99|South Africa|2020-06-15	0.0002791042	Africa
Africa|hCoV-19/DRC/6313/2020|EPI ISL 496516|B.1.84|Democratic Republic of the Congo|2020-05-09	Africa|hCoV-19/South Africa/R10720/2020|EPI ISL 490298|B.1.1.99|South Africa|2020-06-15	0.0003976208	Africa
Africa|hCoV-19/DRC/6338/2020|EPI ISL 495630|B.1|Democratic Republic of the Congo|2020-05-09	Africa|hCoV-19/South Africa/R10720/2020|EPI ISL 490298|B.1.1.99|South Africa|2020-06-15	0.0003215159	Africa
Africa|hCoV-19/DRC/6341/2020|EPI ISL 495631|B.1|Democratic Republic of the Congo|2020-05-09	Africa|hCoV-19/South Africa/R10720/2020|EPI ISL 490298|B.1.1.99|South Africa|2020-06-15	0.0004319304	Africa
Africa|hCoV-19/DRC/6342/2020|EPI ISL 495632|B.1|Democratic Republic of the Congo|2020-05-09	Africa|hCoV-19/South Africa/R10720/2020|EPI ISL 490298|B.1.1.99|South Africa|2020-06-15	0.0003914758	Africa
Africa|hCoV-19/DRC/6361/2020|EPI ISL 495633|B.1|Democratic Republic of the Congo|2020-05-09	Africa|hCoV-19/South Africa/R10720/2020|EPI ISL 490298|B.1.1.99|South Africa|2020-06-15	0.0002886829	Africa
Africa|hCoV-19/DRC/6380/2020|EPI ISL 513611|B.1.1.275|Democratic Republic of the Congo|2020-05-04	Africa|hCoV-19/South Africa/R10720/2020|EPI ISL 490298|B.1.1.99|South Africa|2020-06-15	0.0001405085	Africa
Africa|hCoV-19/DRC/6384/2020|EPI ISL 513612|B.1.1.275|Democratic Republic of the Congo|2020-05-07	Africa|hCoV-19/South Africa/R10720/2020|EPI ISL 490298|B.1.1.99|South Africa|2020-06-15	0.0001057683	Africa
Africa|hCoV-19/DRC/6386/2020|EPI ISL 513613|B.1.1.275|Democratic Republic of the Congo|2020-05-07	Africa|hCoV-19/South Africa/R10720/2020|EPI ISL 490298|B.1.1.99|South Africa|2020-06-15	0.0001040121	Africa
Africa|hCoV-19/DRC/6389/2020|EPI ISL 513614|B.1.84|Democratic Republic of the Congo|2020-05-07	Africa|hCoV-19/South Africa/R10720/2020|EPI ISL 490298|B.1.1.99|South Africa|2020-06-15	0.0003871551	Africa
Africa|hCoV-19/DRC/6390/2020|EPI ISL 513615|B.1.1.275|Democratic Republic of the Congo|2020-05-04	Africa|hCoV-19/South Africa/R10720/2020|EPI ISL 490298|B.1.1.99|South Africa|2020-06-15	0.0002083290	Africa
Africa|hCoV-19/DRC/6392/2020|EPI ISL 513616|B.1|Democratic Republic of the Congo|2020-05-04	Africa|hCoV-19/South Africa/R10720/2020|EPI ISL 490298|B.1.1.99|South Africa|2020-06-15	0.0001749559	Africa
Africa|hCoV-19/DRC/6395/2020|EPI ISL 513617|B.1.1.275|Democratic Republic of the Congo|2020-05-07	Africa|hCoV-19/South Africa/R10720/2020|EPI ISL 490298|B.1.1.99|South Africa|2020-06-15	0.0002425687	Africa
Africa|hCoV-19/DRC/6398/2020|EPI ISL 513618|B.1.1.275|Democratic Republic of the Congo|2020-05-07	Africa|hCoV-19/South Africa/R10720/2020|EPI ISL 490298|B.1.1.99|South Africa|2020-06-15	0.0001385896	Africa
Africa|hCoV-19/DRC/6724/2020|EPI ISL 495634|B.1|Democratic Republic of the Congo|2020-05-11	Africa|hCoV-19/South Africa/R10720/2020|EPI ISL 490298|B.1.1.99|South Africa|2020-06-15	0.0002787114	Africa
Africa|hCoV-19/DRC/6743/2020|EPI ISL 495635|B.1.149|Democratic Republic of the Congo|2020-05-11	Africa|hCoV-19/South Africa/R10720/2020|EPI ISL 490298|B.1.1.99|South Africa|2020-06-15	0.0002871839	Africa
Africa|hCoV-19/DRC/6783/2020|EPI ISL 496501|B.1.149|Democratic Republic of the Congo|2020-05-11	Africa|hCoV-19/South Africa/R10720/2020|EPI ISL 490298|B.1.1.99|South Africa|2020-06-15	0.0003211947	Africa
Africa|hCoV-19/DRC/6784/2020|EPI ISL 495636|B.1|Democratic Republic of the Congo|2020-05-11	Africa|hCoV-19/South Africa/R10720/2020|EPI ISL 490298|B.1.1.99|South Africa|2020-06-15	0.0002434440	Africa
Africa|hCoV-19/DRC/6786/2020|EPI ISL 495637|B.1.178|Democratic Republic of the Congo|2020-05-11	Africa|hCoV-19/South Africa/R10720/2020|EPI ISL 490298|B.1.1.99|South Africa|2020-06-15	0.0003486624	Africa
Africa|hCoV-19/DRC/6791/2020|EPI ISL 495638|B.1.178|Democratic Republic of the Congo|2020-05-11	Africa|hCoV-19/South Africa/R10720/2020|EPI ISL 490298|B.1.1.99|South Africa|2020-06-15	0.0003149974	Africa
Africa|hCoV-19/DRC/6792/2020|EPI ISL 495639|B.1|Democratic Republic of the Congo|2020-05-11	Africa|hCoV-19/South Africa/R10720/2020|EPI ISL 490298|B.1.1.99|South Africa|2020-06-15	0.0002896101	Africa
Africa|hCoV-19/DRC/6801/2020|EPI ISL 514111|B.1|Democratic Republic of the Congo|2020-05-11	Africa|hCoV-19/South Africa/R10720/2020|EPI ISL 490298|B.1.1.99|South Africa|2020-06-15	0.0004923336	Africa
Africa|hCoV-19/DRC/6853/2020|EPI ISL 496502|B.1.214|Democratic Republic of the Congo|2020-05-11	Africa|hCoV-19/South Africa/R10720/2020|EPI ISL 490298|B.1.1.99|South Africa|2020-06-15	0.0002832004	Africa
Africa|hCoV-19/DRC/6854/2020|EPI ISL 496503|B.1|Democratic Republic of the Congo|2020-05-11	Africa|hCoV-19/South Africa/R10720/2020|EPI ISL 490298|B.1.1.99|South Africa|2020-06-15	0.0004653475	Africa
Africa|hCoV-19/DRC/6875/2020|EPI ISL 496504|B.1|Democratic Republic of the Congo|2020-05-11	Africa|hCoV-19/South Africa/R10720/2020|EPI ISL 490298|B.1.1.99|South Africa|2020-06-15	0.0002787249	Africa
Africa|hCoV-19/DRC/7042/2020|EPI ISL 513592|B.1.214|Democratic Republic of the Congo|2020-05-12	Africa|hCoV-19/South Africa/R10720/2020|EPI ISL 490298|B.1.1.99|South Africa|2020-06-15	0.0003137548	Africa
Africa|hCoV-19/DRC/7061/2020|EPI ISL 513593|B.1|Democratic Republic of the Congo|2020-05-12	Africa|hCoV-19/South Africa/R10720/2020|EPI ISL 490298|B.1.1.99|South Africa|2020-06-15	0.0002503796	Africa
Africa|hCoV-19/DRC/7140/2020|EPI ISL 513594|B.1.214|Democratic Republic of the Congo|2020-05-12	Africa|hCoV-19/South Africa/R10720/2020|EPI ISL 490298|B.1.1.99|South Africa|2020-06-15	0.0004237815	Africa
Africa|hCoV-19/DRC/7200/2020|EPI ISL 514112|B.1|Democratic Republic of the Congo|2020-05-13	Africa|hCoV-19/South Africa/R10720/2020|EPI ISL 490298|B.1.1.99|South Africa|2020-06-15	0.0004159326	Africa
Africa|hCoV-19/DRC/7211/2020|EPI ISL 514122|B.1.149|Democratic Republic of the Congo|2020-05-13	Africa|hCoV-19/South Africa/R10720/2020|EPI ISL 490298|B.1.1.99|South Africa|2020-06-15	0.0003827189	Africa
Africa|hCoV-19/DRC/7248/2020|EPI ISL 514123|B.1|Democratic Republic of the Congo|2020-05-13	Africa|hCoV-19/South Africa/R10720/2020|EPI ISL 490298|B.1.1.99|South Africa|2020-06-15	0.0002846368	Africa
Africa|hCoV-19/DRC/7255/2020|EPI ISL 514124|B.1.149|Democratic Republic of the Congo|2020-05-13	Africa|hCoV-19/South Africa/R10720/2020|EPI ISL 490298|B.1.1.99|South Africa|2020-06-15	0.0004211169	Africa
Africa|hCoV-19/DRC/73/2020|EPI ISL 417941|B.1.178|Democratic Republic of the Congo|2020-03-18	Africa|hCoV-19/South Africa/R10720/2020|EPI ISL 490298|B.1.1.99|South Africa|2020-06-15	0.0002085027	Africa
Africa|hCoV-19/DRC/7386/2020|EPI ISL 513595|B.1.5|Democratic Republic of the Congo|2020-05-14	Africa|hCoV-19/South Africa/R10720/2020|EPI ISL 490298|B.1.1.99|South Africa|2020-06-15	0.0002135142	Africa
Africa|hCoV-19/DRC/7430/2020|EPI ISL 496517|B.1.1.1|Democratic Republic of the Congo|2020-05-14	Africa|hCoV-19/South Africa/R10720/2020|EPI ISL 490298|B.1.1.99|South Africa|2020-06-15	0.0004005834	Africa
Africa|hCoV-19/DRC/7434/2020|EPI ISL 513621|B.1.1.1|Democratic Republic of the Congo|2020-05-14	Africa|hCoV-19/South Africa/R10720/2020|EPI ISL 490298|B.1.1.99|South Africa|2020-06-15	0.0003935903	Africa
Africa|hCoV-19/DRC/7471/2020|EPI ISL 513596|B.1.214|Democratic Republic of the Congo|2020-05-14	Africa|hCoV-19/South Africa/R10720/2020|EPI ISL 490298|B.1.1.99|South Africa|2020-06-15	0.0003149203	Africa
Africa|hCoV-19/DRC/7488/2020|EPI ISL 514113|B.1.1|Democratic Republic of the Congo|2020-05-14	Africa|hCoV-19/South Africa/R10720/2020|EPI ISL 490298|B.1.1.99|South Africa|2020-06-15	0.0000696441	Africa
Africa|hCoV-19/DRC/7713/2020|EPI ISL 495640|B.1|Democratic Republic of the Congo|2020-05-14	Africa|hCoV-19/South Africa/R10720/2020|EPI ISL 490298|B.1.1.99|South Africa|2020-06-15	0.0004982823	Africa
Africa|hCoV-19/DRC/7864/2020|EPI ISL 496505|B.1.214|Democratic Republic of the Congo|2020-05-15	Africa|hCoV-19/South Africa/R10720/2020|EPI ISL 490298|B.1.1.99|South Africa|2020-06-15	0.0003904713	Africa
Africa|hCoV-19/DRC/7920/2020|EPI ISL 495641|B.1|Democratic Republic of the Congo|2020-05-15	Africa|hCoV-19/South Africa/R10720/2020|EPI ISL 490298|B.1.1.99|South Africa|2020-06-15	0.0004184992	Africa
Africa|hCoV-19/DRC/80/2020|EPI ISL 417942|B.1.178|Democratic Republic of the Congo|2020-03-18	Africa|hCoV-19/South Africa/R10720/2020|EPI ISL 490298|B.1.1.99|South Africa|2020-06-15	0.0002088074	Africa
Africa|hCoV-19/DRC/8018/2020|EPI ISL 514125|B.1.5|Democratic Republic of the Congo|2020-05-15	Africa|hCoV-19/South Africa/R10720/2020|EPI ISL 490298|B.1.1.99|South Africa|2020-06-15	0.0003943668	Africa
Africa|hCoV-19/DRC/81/2020|EPI ISL 417944|B.1.9|Democratic Republic of the Congo|2020-03-18	Africa|hCoV-19/South Africa/R10720/2020|EPI ISL 490298|B.1.1.99|South Africa|2020-06-15	0.0003135169	Africa
Africa|hCoV-19/DRC/82/2020|EPI ISL 417946|B.1.5|Democratic Republic of the Congo|2020-03-18	Africa|hCoV-19/South Africa/R10720/2020|EPI ISL 490298|B.1.1.99|South Africa|2020-06-15	0.0001732448	Africa
Africa|hCoV-19/DRC/94/2020|EPI ISL 417947|B.1|Democratic Republic of the Congo|2020-03-19	Africa|hCoV-19/South Africa/R10720/2020|EPI ISL 490298|B.1.1.99|South Africa|2020-06-15	0.0002079939	Africa
Africa|hCoV-19/DRC/998/2020|EPI ISL 429254|B.1|Democratic Republic of the Congo|2020-04-03	Africa|hCoV-19/South Africa/R10720/2020|EPI ISL 490298|B.1.1.99|South Africa|2020-06-15	0.0002880800	Africa
Africa|hCoV-19/DRC/KN-0038/2020|EPI ISL 417434|B.1.128|Democratic Republic of the Congo|2020-03-14	Africa|hCoV-19/South Africa/R10720/2020|EPI ISL 490298|B.1.1.99|South Africa|2020-06-15	0.0003224998	Africa
Africa|hCoV-19/DRC/KN-0054/2020|EPI ISL 417437|B.1.178|Democratic Republic of the Congo|2020-03-17	Africa|hCoV-19/South Africa/R10720/2020|EPI ISL 490298|B.1.1.99|South Africa|2020-06-15	0.0002428559	Africa
Africa|hCoV-19/DRC/KN-0058/2020|EPI ISL 417438|B.1|Democratic Republic of the Congo|2020-03-17	Africa|hCoV-19/South Africa/R10720/2020|EPI ISL 490298|B.1.1.99|South Africa|2020-06-15	0.0002098559	Africa
Africa|hCoV-19/DRC/KN-0060/2020|EPI ISL 417440|B.1|Democratic Republic of the Congo|2020-03-17	Africa|hCoV-19/South Africa/R10720/2020|EPI ISL 490298|B.1.1.99|South Africa|2020-06-15	0.0002430546	Africa
Africa|hCoV-19/DRC/KN-0070/2020|EPI ISL 417441|B.1.178|Democratic Republic of the Congo|2020-03-17	Africa|hCoV-19/South Africa/R10720/2020|EPI ISL 490298|B.1.1.99|South Africa|2020-06-15	0.0002131003	Africa
Africa|hCoV-19/DRC/KN-0072/2020|EPI ISL 417442|B.1.178|Democratic Republic of the Congo|2020-03-18	Africa|hCoV-19/South Africa/R10720/2020|EPI ISL 490298|B.1.1.99|South Africa|2020-06-15	0.0002090034	Africa
Africa|hCoV-19/DRC/KN-13/2020|EPI ISL 414647|B.1|Democratic Republic of the Congo|2020-03-09	Africa|hCoV-19/South Africa/R10720/2020|EPI ISL 490298|B.1.1.99|South Africa|2020-06-15	0.0002129159	Africa
Africa|hCoV-19/Egypt/Army-MCL001/2020|EPI ISL 510526|B.1|Egypt|2020-06-01	Africa|hCoV-19/South Africa/R10720/2020|EPI ISL 490298|B.1.1.99|South Africa|2020-06-15	0.0003465649	Africa
Africa|hCoV-19/Egypt/C-CU001a-S1/2020|EPI ISL 529031|B.1.255|Egypt|2020-05-19	Africa|hCoV-19/South Africa/R10720/2020|EPI ISL 490298|B.1.1.99|South Africa|2020-06-15	0.0003813104	Africa
Africa|hCoV-19/Egypt/C-CU002b-S3/2020|EPI ISL 529032|B.1.1.1|Egypt|2020-06-19	Africa|hCoV-19/South Africa/R10720/2020|EPI ISL 490298|B.1.1.99|South Africa|2020-06-15	0.0004158752	Africa
Africa|hCoV-19/Egypt/C-VSVRI-SERVAC/2020|EPI ISL 528386|B.1.255|Egypt|2020-08-22	Africa|hCoV-19/South Africa/R10720/2020|EPI ISL 490298|B.1.1.99|South Africa|2020-06-15	0.0002079291	Africa
Africa|hCoV-19/Egypt/CUNCI-7I028/2020|EPI ISL 524426|B.1.255|Egypt|2020-07-19	Africa|hCoV-19/South Africa/R10720/2020|EPI ISL 490298|B.1.1.99|South Africa|2020-06-15	0.0002079291	Africa
Africa|hCoV-19/Egypt/CUNCI-HGC002/2020|EPI ISL 468045|B.1|Egypt|2020-05-02	Africa|hCoV-19/South Africa/R10720/2020|EPI ISL 490298|B.1.1.99|South Africa|2020-06-15	0.0002081216	Africa
Africa|hCoV-19/Egypt/CUNCI-HGC004/2020|EPI ISL 468048|B.1|Egypt|2020-05-02	Africa|hCoV-19/South Africa/R10720/2020|EPI ISL 490298|B.1.1.99|South Africa|2020-06-15	0.0002080639	Africa
Africa|hCoV-19/Egypt/CUNCI-HGC005/2020|EPI ISL 468052|B.1|Egypt|2020-05-02	Africa|hCoV-19/South Africa/R10720/2020|EPI ISL 490298|B.1.1.99|South Africa|2020-06-15	0.0002774455	Africa
Africa|hCoV-19/Egypt/CUNCI-HGC006/2020|EPI ISL 468050|B.1|Egypt|2020-05-02	Africa|hCoV-19/South Africa/R10720/2020|EPI ISL 490298|B.1.1.99|South Africa|2020-06-15	0.0002773916	Africa
Africa|hCoV-19/Egypt/CUNCI-HGC007-2/2020|EPI ISL 468054|B.1|Egypt|2020-05-02	Africa|hCoV-19/South Africa/R10720/2020|EPI ISL 490298|B.1.1.99|South Africa|2020-06-15	0.0003120147	Africa
Africa|hCoV-19/Egypt/CUNCI-HGC007/2020|EPI ISL 468046|B.1|Egypt|2020-05-02	Africa|hCoV-19/South Africa/R10720/2020|EPI ISL 490298|B.1.1.99|South Africa|2020-06-15	0.0002774397	Africa
Africa|hCoV-19/Egypt/CUNCI-HGC008/2020|EPI ISL 468044|B.1|Egypt|2020-05-02	Africa|hCoV-19/South Africa/R10720/2020|EPI ISL 490298|B.1.1.99|South Africa|2020-06-15	0.0002774493	Africa
Africa|hCoV-19/Egypt/CUNCI-HGC009/2020|EPI ISL 468053|B.1|Egypt|2020-05-02	Africa|hCoV-19/South Africa/R10720/2020|EPI ISL 490298|B.1.1.99|South Africa|2020-06-15	0.0002081505	Africa
Africa|hCoV-19/Egypt/CUNCI-HGC010/2020|EPI ISL 468055|B.1.247|Egypt|2020-05-02	Africa|hCoV-19/South Africa/R10720/2020|EPI ISL 490298|B.1.1.99|South Africa|2020-06-15	0.0004508845	Africa
Africa|hCoV-19/Egypt/CUNCI-HGC011/2020|EPI ISL 468059|B.1|Egypt|2020-05-02	Africa|hCoV-19/South Africa/R10720/2020|EPI ISL 490298|B.1.1.99|South Africa|2020-06-15	0.0002774657	Africa
Africa|hCoV-19/Egypt/CUNCI-HGC012/2020|EPI ISL 468051|B.1.255|Egypt|2020-05-02	Africa|hCoV-19/South Africa/R10720/2020|EPI ISL 490298|B.1.1.99|South Africa|2020-06-15	0.0004162087	Africa
Africa|hCoV-19/Egypt/CUNCI-HGC013/2020|EPI ISL 468047|B.1.201|Egypt|2020-05-02	Africa|hCoV-19/South Africa/R10720/2020|EPI ISL 490298|B.1.1.99|South Africa|2020-06-15	0.0003468296	Africa
Africa|hCoV-19/Egypt/CUNCI-HGC014/2020|EPI ISL 468060|B.1.5|Egypt|2020-05-02	Africa|hCoV-19/South Africa/R10720/2020|EPI ISL 490298|B.1.1.99|South Africa|2020-06-15	0.0001387276	Africa
Africa|hCoV-19/Egypt/CUNCI-HGC015/2020|EPI ISL 468056|B.1|Egypt|2020-05-02	Africa|hCoV-19/South Africa/R10720/2020|EPI ISL 490298|B.1.1.99|South Africa|2020-06-15	0.0001387228	Africa
Africa|hCoV-19/Egypt/CUNCI-HGC016/2020|EPI ISL 468058|B.1|Egypt|2020-05-02	Africa|hCoV-19/South Africa/R10720/2020|EPI ISL 490298|B.1.1.99|South Africa|2020-06-15	0.0002780084	Africa
Africa|hCoV-19/Egypt/CUNCI-HGC021/2020|EPI ISL 468061|B.1|Egypt|2020-05-02	Africa|hCoV-19/South Africa/R10720/2020|EPI ISL 490298|B.1.1.99|South Africa|2020-06-15	0.0002778664	Africa
Africa|hCoV-19/Egypt/CUNCI-HGC023/2020|EPI ISL 468057|B.1.5|Egypt|2020-05-02	Africa|hCoV-19/South Africa/R10720/2020|EPI ISL 490298|B.1.1.99|South Africa|2020-06-15	0.0001734293	Africa
Africa|hCoV-19/Egypt/CUNCI-HGC028/2020|EPI ISL 468062|B.1|Egypt|2020-05-02	Africa|hCoV-19/South Africa/R10720/2020|EPI ISL 490298|B.1.1.99|South Africa|2020-06-15	0.0003474439	Africa
Africa|hCoV-19/Egypt/CUNCI-HGC3I011/2020|EPI ISL 479697|B.1|Egypt|2020-06-02	Africa|hCoV-19/South Africa/R10720/2020|EPI ISL 490298|B.1.1.99|South Africa|2020-06-15	0.0002772540	Africa
Africa|hCoV-19/Egypt/CUNCI-HGC3I012/2020|EPI ISL 479693|B.1.255|Egypt|2020-06-02	Africa|hCoV-19/South Africa/R10720/2020|EPI ISL 490298|B.1.1.99|South Africa|2020-06-15	0.0004158914	Africa
Africa|hCoV-19/Egypt/CUNCI-HGC3I013/2020|EPI ISL 479694|B.1.201|Egypt|2020-06-02	Africa|hCoV-19/South Africa/R10720/2020|EPI ISL 490298|B.1.1.99|South Africa|2020-06-15	0.0003465652	Africa
Africa|hCoV-19/Egypt/CUNCI-HGC3I014/2020|EPI ISL 479696|B.1.5|Egypt|2020-06-02	Africa|hCoV-19/South Africa/R10720/2020|EPI ISL 490298|B.1.1.99|South Africa|2020-06-15	0.0001386170	Africa
Africa|hCoV-19/Egypt/CUNCI-HGC3I02/2020|EPI ISL 479686|B.1|Egypt|2020-06-02	Africa|hCoV-19/South Africa/R10720/2020|EPI ISL 490298|B.1.1.99|South Africa|2020-06-15	0.0002426058	Africa
Africa|hCoV-19/Egypt/CUNCI-HGC3I023/2020|EPI ISL 479695|B.1.5|Egypt|2020-06-02	Africa|hCoV-19/South Africa/R10720/2020|EPI ISL 490298|B.1.1.99|South Africa|2020-06-15	0.0001732971	Africa
Africa|hCoV-19/Egypt/CUNCI-HGC3I025/2020|EPI ISL 479691|B.1|Egypt|2020-06-02	Africa|hCoV-19/South Africa/R10720/2020|EPI ISL 490298|B.1.1.99|South Africa|2020-06-15	0.0003119487	Africa
Africa|hCoV-19/Egypt/CUNCI-HGC3I03/2020|EPI ISL 479687|B.1|Egypt|2020-06-02	Africa|hCoV-19/South Africa/R10720/2020|EPI ISL 490298|B.1.1.99|South Africa|2020-06-15	0.0002772282	Africa
Africa|hCoV-19/Egypt/CUNCI-HGC3I05/2020|EPI ISL 479690|B.1|Egypt|2020-06-02	Africa|hCoV-19/South Africa/R10720/2020|EPI ISL 490298|B.1.1.99|South Africa|2020-06-15	0.0002772340	Africa
Africa|hCoV-19/Egypt/CUNCI-HGC3I06/2020|EPI ISL 479688|B.1|Egypt|2020-06-02	Africa|hCoV-19/South Africa/R10720/2020|EPI ISL 490298|B.1.1.99|South Africa|2020-06-15	0.0002772378	Africa
Africa|hCoV-19/Egypt/CUNCI-HGC3I08/2020|EPI ISL 479698|B.1|Egypt|2020-06-02	Africa|hCoV-19/South Africa/R10720/2020|EPI ISL 490298|B.1.1.99|South Africa|2020-06-15	0.0002772378	Africa
Africa|hCoV-19/Egypt/CUNCI-HGC3I09/2020|EPI ISL 479692|B.1|Egypt|2020-06-02	Africa|hCoV-19/South Africa/R10720/2020|EPI ISL 490298|B.1.1.99|South Africa|2020-06-15	0.0002079918	Africa
Africa|hCoV-19/Egypt/CUNCI-HGC4I003/2020|EPI ISL 479699|B.1.1.247|Egypt|2020-06-02	Africa|hCoV-19/South Africa/R10720/2020|EPI ISL 490298|B.1.1.99|South Africa|2020-06-15	0.0002772463	Africa
Africa|hCoV-19/Egypt/CUNCI-HGC4I004/2020|EPI ISL 479700|B.1.1.296|Egypt|2020-06-02	Africa|hCoV-19/South Africa/R10720/2020|EPI ISL 490298|B.1.1.99|South Africa|2020-06-15	0.0001732502	Africa
Africa|hCoV-19/Egypt/CUNCI-HGC4I015/2020|EPI ISL 479728|B.1.1.123|Egypt|2020-06-02	Africa|hCoV-19/South Africa/R10720/2020|EPI ISL 490298|B.1.1.99|South Africa|2020-06-15	0.0002079448	Africa
Africa|hCoV-19/Egypt/CUNCI-HGC4I022/2020|EPI ISL 479705|B.1.1|Egypt|2020-06-02	Africa|hCoV-19/South Africa/R10720/2020|EPI ISL 490298|B.1.1.99|South Africa|2020-06-15	0.0003119086	Africa
Africa|hCoV-19/Egypt/CUNCI-HGC4I023/2020|EPI ISL 479729|B.1.1.247|Egypt|2020-06-02	Africa|hCoV-19/South Africa/R10720/2020|EPI ISL 490298|B.1.1.99|South Africa|2020-06-15	0.0001386357	Africa
Africa|hCoV-19/Egypt/CUNCI-HGC4I025/2020|EPI ISL 479706|B.1.255|Egypt|2020-06-02	Africa|hCoV-19/South Africa/R10720/2020|EPI ISL 490298|B.1.1.99|South Africa|2020-06-15	0.0003465688	Africa
Africa|hCoV-19/Egypt/CUNCI-HGC4I026/2020|EPI ISL 479702|B.1|Egypt|2020-06-02	Africa|hCoV-19/South Africa/R10720/2020|EPI ISL 490298|B.1.1.99|South Africa|2020-06-15	0.0004162995	Africa
Africa|hCoV-19/Egypt/CUNCI-HGC4I029/2020|EPI ISL 479701|B.1.1.1|Egypt|2020-06-02	Africa|hCoV-19/South Africa/R10720/2020|EPI ISL 490298|B.1.1.99|South Africa|2020-06-15	0.0003465688	Africa
Africa|hCoV-19/Egypt/CUNCI-HGC4I030/2020|EPI ISL 479703|B.1|Egypt|2020-06-02	Africa|hCoV-19/South Africa/R10720/2020|EPI ISL 490298|B.1.1.99|South Africa|2020-06-15	0.0003465581	Africa
Africa|hCoV-19/Egypt/CUNCI-HGC4I031/2020|EPI ISL 479707|B.1.1.1|Egypt|2020-06-02	Africa|hCoV-19/South Africa/R10720/2020|EPI ISL 490298|B.1.1.99|South Africa|2020-06-15	0.0004158897	Africa
Africa|hCoV-19/Egypt/CUNCI-HGC4I032/2020|EPI ISL 479709|B.1.1|Egypt|2020-06-02	Africa|hCoV-19/South Africa/R10720/2020|EPI ISL 490298|B.1.1.99|South Africa|2020-06-15	0.0001734064	Africa
Africa|hCoV-19/Egypt/CUNCI-HGC4I033/2020|EPI ISL 479704|B.1|Egypt|2020-06-02	Africa|hCoV-19/South Africa/R10720/2020|EPI ISL 490298|B.1.1.99|South Africa|2020-06-15	0.0002426227	Africa
Africa|hCoV-19/Egypt/CUNCI-HGC4I034/2020|EPI ISL 479708|B.1.255|Egypt|2020-06-02	Africa|hCoV-19/South Africa/R10720/2020|EPI ISL 490298|B.1.1.99|South Africa|2020-06-15	0.0002079075	Africa
Africa|hCoV-19/Egypt/CUNCI-HGC5I001/2020|EPI ISL 479710|B.1.1|Egypt|2020-06-02	Africa|hCoV-19/South Africa/R10720/2020|EPI ISL 490298|B.1.1.99|South Africa|2020-06-15	0.0000346597	Africa
Africa|hCoV-19/Egypt/CUNCI-HGC5I003/2020|EPI ISL 479711|B.1|Egypt|2020-06-02	Africa|hCoV-19/South Africa/R10720/2020|EPI ISL 490298|B.1.1.99|South Africa|2020-06-15	0.0001732724	Africa
Africa|hCoV-19/Egypt/CUNCI-HGC5I010/2020|EPI ISL 479730|B.1.1|Egypt|2020-06-02	Africa|hCoV-19/South Africa/R10720/2020|EPI ISL 490298|B.1.1.99|South Africa|2020-06-15	0.0001039833	Africa
Africa|hCoV-19/Egypt/CUNCI-HGC5I011/2020|EPI ISL 479712|B.1.1|Egypt|2020-06-02	Africa|hCoV-19/South Africa/R10720/2020|EPI ISL 490298|B.1.1.99|South Africa|2020-06-15	0.0000346548	Africa
Africa|hCoV-19/Egypt/CUNCI-HGC5I012/2020|EPI ISL 479713|B.1.1|Egypt|2020-06-02	Africa|hCoV-19/South Africa/R10720/2020|EPI ISL 490298|B.1.1.99|South Africa|2020-06-15	0.0000692919	Africa
Africa|hCoV-19/Egypt/CUNCI-HGC5I014/2020|EPI ISL 479714|B.1.255|Egypt|2020-06-02	Africa|hCoV-19/South Africa/R10720/2020|EPI ISL 490298|B.1.1.99|South Africa|2020-06-15	0.0003465808	Africa
Africa|hCoV-19/Egypt/CUNCI-HGC5I015/2020|EPI ISL 475722|B.1.255|Egypt|2020-05-02	Africa|hCoV-19/South Africa/R10720/2020|EPI ISL 490298|B.1.1.99|South Africa|2020-06-15	0.0004161162	Africa
Africa|hCoV-19/Egypt/CUNCI-HGC5I016/2020|EPI ISL 479731|B.1|Egypt|2020-06-02	Africa|hCoV-19/South Africa/R10720/2020|EPI ISL 490298|B.1.1.99|South Africa|2020-06-15	0.0002426033	Africa
Africa|hCoV-19/Egypt/CUNCI-HGC5I022/2020|EPI ISL 479715|B.1.1|Egypt|2020-06-02	Africa|hCoV-19/South Africa/R10720/2020|EPI ISL 490298|B.1.1.99|South Africa|2020-06-15	0.0001039436	Africa
Africa|hCoV-19/Egypt/CUNCI-HGC5I025/2020|EPI ISL 479716|A|Egypt|2020-06-02	Africa|hCoV-19/South Africa/R10720/2020|EPI ISL 490298|B.1.1.99|South Africa|2020-06-15	0.0001736237	Africa
Africa|hCoV-19/Egypt/CUNCI-HGC5I026/2020|EPI ISL 479735|B.1.5|Egypt|2020-06-02	Africa|hCoV-19/South Africa/R10720/2020|EPI ISL 490298|B.1.1.99|South Africa|2020-06-15	0.0003467405	Africa
Africa|hCoV-19/Egypt/CUNCI-HGC5I029/2020|EPI ISL 479734|B.1|Egypt|2020-06-02	Africa|hCoV-19/South Africa/R10720/2020|EPI ISL 490298|B.1.1.99|South Africa|2020-06-15	0.0002426394	Africa
Africa|hCoV-19/Egypt/CUNCI-HGC5I030/2020|EPI ISL 479721|B.1.5|Egypt|2020-06-02	Africa|hCoV-19/South Africa/R10720/2020|EPI ISL 490298|B.1.1.99|South Africa|2020-06-15	0.0001386362	Africa
Africa|hCoV-19/Egypt/CUNCI-HGC5I033/2020|EPI ISL 479717|B.1.5|Egypt|2020-06-02	Africa|hCoV-19/South Africa/R10720/2020|EPI ISL 490298|B.1.1.99|South Africa|2020-06-15	0.0001039832	Africa
Africa|hCoV-19/Egypt/CUNCI-HGC5I034/2020|EPI ISL 479720|B.1.5|Egypt|2020-06-02	Africa|hCoV-19/South Africa/R10720/2020|EPI ISL 490298|B.1.1.99|South Africa|2020-06-15	0.0001732604	Africa
Africa|hCoV-19/Egypt/CUNCI-HGC6I002/2020|EPI ISL 479719|B.1.1.1|Egypt|2020-06-02	Africa|hCoV-19/South Africa/R10720/2020|EPI ISL 490298|B.1.1.99|South Africa|2020-06-15	0.0003118838	Africa
Africa|hCoV-19/Egypt/CUNCI-HGC6I003/2020|EPI ISL 479718|B.1.5|Egypt|2020-06-02	Africa|hCoV-19/South Africa/R10720/2020|EPI ISL 490298|B.1.1.99|South Africa|2020-06-15	0.0002425999	Africa
Africa|hCoV-19/Egypt/CUNCI-HGC6I007/2020|EPI ISL 479722|B.1|Egypt|2020-06-02	Africa|hCoV-19/South Africa/R10720/2020|EPI ISL 490298|B.1.1.99|South Africa|2020-06-15	0.0001733151	Africa
Africa|hCoV-19/Egypt/CUNCI-HGC6I010/2020|EPI ISL 478672|B.1|Egypt|2020-06-02	Africa|hCoV-19/South Africa/R10720/2020|EPI ISL 490298|B.1.1.99|South Africa|2020-06-15	0.0003465413	Africa
Africa|hCoV-19/Egypt/CUNCI-HGC6I011/2020|EPI ISL 479727|A|Egypt|2020-06-02	Africa|hCoV-19/South Africa/R10720/2020|EPI ISL 490298|B.1.1.99|South Africa|2020-06-15	0.0006586886	Africa
Africa|hCoV-19/Egypt/CUNCI-HGC6I015/2020|EPI ISL 479725|B.1.1|Egypt|2020-06-02	Africa|hCoV-19/South Africa/R10720/2020|EPI ISL 490298|B.1.1.99|South Africa|2020-06-15	0.0002078909	Africa
Africa|hCoV-19/Egypt/CUNCI-HGC6I016/2020|EPI ISL 475723|B.1.247|Egypt|2020-06-02	Africa|hCoV-19/South Africa/R10720/2020|EPI ISL 490298|B.1.1.99|South Africa|2020-06-15	0.0004509489	Africa
Africa|hCoV-19/Egypt/CUNCI-HGC6I024/2020|EPI ISL 479732|B.1.1.247|Egypt|2020-06-02	Africa|hCoV-19/South Africa/R10720/2020|EPI ISL 490298|B.1.1.99|South Africa|2020-06-15	0.0001734527	Africa
Africa|hCoV-19/Egypt/CUNCI-HGC6I026/2020|EPI ISL 479724|B.1.1.1|Egypt|2020-06-02	Africa|hCoV-19/South Africa/R10720/2020|EPI ISL 490298|B.1.1.99|South Africa|2020-06-15	0.0003465446	Africa
Africa|hCoV-19/Egypt/CUNCI-HGC6I029/2020|EPI ISL 477161|B.1.255|Egypt|2020-06-02	Africa|hCoV-19/South Africa/R10720/2020|EPI ISL 490298|B.1.1.99|South Africa|2020-06-15	0.0003465569	Africa
Africa|hCoV-19/Egypt/CUNCI-HGC6I031/2020|EPI ISL 475724|B.1.1.1|Egypt|2020-06-02	Africa|hCoV-19/South Africa/R10720/2020|EPI ISL 490298|B.1.1.99|South Africa|2020-06-15	0.0003120817	Africa
Africa|hCoV-19/Egypt/CUNCI-HGC6I032/2020|EPI ISL 479733|B.1.1.1|Egypt|2020-06-02	Africa|hCoV-19/South Africa/R10720/2020|EPI ISL 490298|B.1.1.99|South Africa|2020-06-15	0.0003119271	Africa
Africa|hCoV-19/Egypt/CUNCI-HGC6I033/2020|EPI ISL 479723|B.1.1.1|Egypt|2020-06-02	Africa|hCoV-19/South Africa/R10720/2020|EPI ISL 490298|B.1.1.99|South Africa|2020-06-15	0.0003119131	Africa
Africa|hCoV-19/Egypt/CUNCI-HGC7I01/2020|EPI ISL 529141|B.1|Egypt|2020-07-19	Africa|hCoV-19/South Africa/R10720/2020|EPI ISL 490298|B.1.1.99|South Africa|2020-06-15	0.0003812772	Africa
Africa|hCoV-19/Egypt/CUNCI-HGC7I02/2020|EPI ISL 529142|A|Egypt|2020-07-19	Africa|hCoV-19/South Africa/R10720/2020|EPI ISL 490298|B.1.1.99|South Africa|2020-06-15	0.0006240728	Africa
Africa|hCoV-19/Egypt/CUNCI-HGC7I07/2020|EPI ISL 529145|B.1|Egypt|2020-07-19	Africa|hCoV-19/South Africa/R10720/2020|EPI ISL 490298|B.1.1.99|South Africa|2020-06-15	0.0003466169	Africa
Africa|hCoV-19/Egypt/EGY-020/2020|EPI ISL 526975|B.1|Egypt|2020-08-14	Africa|hCoV-19/South Africa/R10720/2020|EPI ISL 490298|B.1.1.99|South Africa|2020-06-15	0.0003465653	Africa
Africa|hCoV-19/Egypt/EGY-041/2020|EPI ISL 526997|B.1|Egypt|2020-08-22	Africa|hCoV-19/South Africa/R10720/2020|EPI ISL 490298|B.1.1.99|South Africa|2020-06-15	0.0003465654	Africa
Africa|hCoV-19/Egypt/EGY-S031/2020|EPI ISL 526986|B.1|Egypt|2020-08-17	Africa|hCoV-19/South Africa/R10720/2020|EPI ISL 490298|B.1.1.99|South Africa|2020-06-15	0.0003465654	Africa
Africa|hCoV-19/Egypt/HCoV2-Egy-002/2020|EPI ISL 510532|B.1|Egypt|2020-06-02	Africa|hCoV-19/South Africa/R10720/2020|EPI ISL 490298|B.1.1.99|South Africa|2020-06-15	0.0003465654	Africa
Africa|hCoV-19/Egypt/MASRI-005/2020|EPI ISL 482759|B.1|Egypt|2020-04-30	Africa|hCoV-19/South Africa/R10720/2020|EPI ISL 490298|B.1.1.99|South Africa|2020-06-15	0.0002079032	Africa
Africa|hCoV-19/Egypt/MASRI-007/2020|EPI ISL 482760|B.1|Egypt|2020-04-28	Africa|hCoV-19/South Africa/R10720/2020|EPI ISL 490298|B.1.1.99|South Africa|2020-06-15	0.0002774040	Africa
Africa|hCoV-19/Egypt/MASRI-008/2020|EPI ISL 482761|B.1|Egypt|2020-04-30	Africa|hCoV-19/South Africa/R10720/2020|EPI ISL 490298|B.1.1.99|South Africa|2020-06-15	0.0002091880	Africa
Africa|hCoV-19/Egypt/MASRI-009/2020|EPI ISL 483035|A|Egypt|2020-04-30	Africa|hCoV-19/South Africa/R10720/2020|EPI ISL 490298|B.1.1.99|South Africa|2020-06-15	0.0005199290	Africa
Africa|hCoV-19/Egypt/MASRI-011/2020|EPI ISL 482762|B.1|Egypt|2020-05-05	Africa|hCoV-19/South Africa/R10720/2020|EPI ISL 490298|B.1.1.99|South Africa|2020-06-15	0.0002772791	Africa
Africa|hCoV-19/Egypt/MASRI-012/2020|EPI ISL 482763|B.1|Egypt|2020-05-05	Africa|hCoV-19/South Africa/R10720/2020|EPI ISL 490298|B.1.1.99|South Africa|2020-06-15	0.0001732491	Africa
Africa|hCoV-19/Egypt/MASRI-014/2020|EPI ISL 482765|B.1|Egypt|2020-04-30	Africa|hCoV-19/South Africa/R10720/2020|EPI ISL 490298|B.1.1.99|South Africa|2020-06-15	0.0004159719	Africa
Africa|hCoV-19/Egypt/MASRI-015/2020|EPI ISL 482766|B.1.36|Egypt|2020-05-11	Africa|hCoV-19/South Africa/R10720/2020|EPI ISL 490298|B.1.1.99|South Africa|2020-06-15	0.0004852533	Africa
Africa|hCoV-19/Egypt/MASRI-016/2020|EPI ISL 482767|B.1|Egypt|2020-05-11	Africa|hCoV-19/South Africa/R10720/2020|EPI ISL 490298|B.1.1.99|South Africa|2020-06-15	0.0004162604	Africa
Africa|hCoV-19/Egypt/MASRI-018/2020|EPI ISL 483036|A|Egypt|2020-05-10	Africa|hCoV-19/South Africa/R10720/2020|EPI ISL 490298|B.1.1.99|South Africa|2020-06-15	0.0006285393	Africa
Africa|hCoV-19/Egypt/MASRI-020/2020|EPI ISL 483037|B.1|Egypt|2020-05-13	Africa|hCoV-19/South Africa/R10720/2020|EPI ISL 490298|B.1.1.99|South Africa|2020-06-15	0.0004904100	Africa
Africa|hCoV-19/Egypt/MASRI-022/2020|EPI ISL 482768|B.1.255|Egypt|2020-05-13	Africa|hCoV-19/South Africa/R10720/2020|EPI ISL 490298|B.1.1.99|South Africa|2020-06-15	0.0003818411	Africa
Africa|hCoV-19/Egypt/MASRI-023/2020|EPI ISL 482769|B.1|Egypt|2020-05-11	Africa|hCoV-19/South Africa/R10720/2020|EPI ISL 490298|B.1.1.99|South Africa|2020-06-15	0.0002081475	Africa
Africa|hCoV-19/Egypt/MASRI-024/2020|EPI ISL 482770|B.1|Egypt|2020-05-11	Africa|hCoV-19/South Africa/R10720/2020|EPI ISL 490298|B.1.1.99|South Africa|2020-06-15	0.0002772311	Africa
Africa|hCoV-19/Egypt/MASRI-025/2020|EPI ISL 482771|B.1|Egypt|2020-05-10	Africa|hCoV-19/South Africa/R10720/2020|EPI ISL 490298|B.1.1.99|South Africa|2020-06-15	0.0004160915	Africa
Africa|hCoV-19/Egypt/MASRI-026/2020|EPI ISL 482772|B.1|Egypt|2020-05-10	Africa|hCoV-19/South Africa/R10720/2020|EPI ISL 490298|B.1.1.99|South Africa|2020-06-15	0.0003119519	Africa
Africa|hCoV-19/Egypt/MASRI-027/2020|EPI ISL 482773|B.1.1.123|Egypt|2020-05-08	Africa|hCoV-19/South Africa/R10720/2020|EPI ISL 490298|B.1.1.99|South Africa|2020-06-15	0.0001388893	Africa
Africa|hCoV-19/Egypt/MASRI-028/2020|EPI ISL 483038|B.1|Egypt|2020-05-13	Africa|hCoV-19/South Africa/R10720/2020|EPI ISL 490298|B.1.1.99|South Africa|2020-06-15	0.0003465617	Africa
Africa|hCoV-19/Egypt/MASRI-029/2020|EPI ISL 482774|B.1|Egypt|2020-05-13	Africa|hCoV-19/South Africa/R10720/2020|EPI ISL 490298|B.1.1.99|South Africa|2020-06-15	0.0002772407	Africa
Africa|hCoV-19/Egypt/MASRI-10/2020|EPI ISL 475752|B.1.255|Egypt|2020-05	Africa|hCoV-19/South Africa/R10720/2020|EPI ISL 490298|B.1.1.99|South Africa|2020-06-15	0.0003813433	Africa
Africa|hCoV-19/Egypt/MASRI-11/2020|EPI ISL 475753|B.1.36|Egypt|2020-05	Africa|hCoV-19/South Africa/R10720/2020|EPI ISL 490298|B.1.1.99|South Africa|2020-06-15	0.0005199197	Africa
Africa|hCoV-19/Egypt/MASRI-14/2020|EPI ISL 475749|B.1|Egypt|2020-05	Africa|hCoV-19/South Africa/R10720/2020|EPI ISL 490298|B.1.1.99|South Africa|2020-06-15	0.0002425806	Africa
Africa|hCoV-19/Egypt/MASRI-15/2020|EPI ISL 475750|B.1.1|Egypt|2020-05	Africa|hCoV-19/South Africa/R10720/2020|EPI ISL 490298|B.1.1.99|South Africa|2020-06-15	0.0003837310	Africa
Africa|hCoV-19/Egypt/MASRI-2/2020|EPI ISL 475745|B.1|Egypt|2020-05	Africa|hCoV-19/South Africa/R10720/2020|EPI ISL 490298|B.1.1.99|South Africa|2020-06-15	0.0002772216	Africa
Africa|hCoV-19/Egypt/MASRI-3/2020|EPI ISL 475746|A|Egypt|2020-05	Africa|hCoV-19/South Africa/R10720/2020|EPI ISL 490298|B.1.1.99|South Africa|2020-06-15	0.0005546393	Africa
Africa|hCoV-19/Egypt/MASRI-6/2020|EPI ISL 475747|B.1.255|Egypt|2020-05	Africa|hCoV-19/South Africa/R10720/2020|EPI ISL 490298|B.1.1.99|South Africa|2020-06-15	0.0002772215	Africa
Africa|hCoV-19/Egypt/MASRI-9/2020|EPI ISL 475751|B.1.1.1|Egypt|2020-05	Africa|hCoV-19/South Africa/R10720/2020|EPI ISL 490298|B.1.1.99|South Africa|2020-06-15	0.0004160007	Africa
Africa|hCoV-19/Egypt/NRC-01/2020|EPI ISL 430820|B.1|Egypt|2020-03-18	Africa|hCoV-19/South Africa/R10720/2020|EPI ISL 490298|B.1.1.99|South Africa|2020-06-15	0.0002435799	Africa
Africa|hCoV-19/Egypt/NRC-03/2020|EPI ISL 430819|B.1.246|Egypt|2020-03-18	Africa|hCoV-19/South Africa/R10720/2020|EPI ISL 490298|B.1.1.99|South Africa|2020-06-15	0.0002781882	Africa
Africa|hCoV-19/Gabon/ITM-K011/2020|EPI ISL 539573|A|Gabon|2020-03-22	Africa|hCoV-19/South Africa/R10720/2020|EPI ISL 490298|B.1.1.99|South Africa|2020-06-15	0.0004852455	Africa
Africa|hCoV-19/Gabon/ITM-K023/2020|EPI ISL 539574|B.1.178|Gabon|2020-03-27	Africa|hCoV-19/South Africa/R10720/2020|EPI ISL 490298|B.1.1.99|South Africa|2020-06-15	0.0002425588	Africa
Africa|hCoV-19/Gabon/ITM-K027/2020|EPI ISL 539575|A|Gabon|2020-03-27	Africa|hCoV-19/South Africa/R10720/2020|EPI ISL 490298|B.1.1.99|South Africa|2020-06-15	0.0004852338	Africa
Africa|hCoV-19/Gabon/ITM-K028/2020|EPI ISL 539576|B.1.292|Gabon|2020-03-27	Africa|hCoV-19/South Africa/R10720/2020|EPI ISL 490298|B.1.1.99|South Africa|2020-06-15	0.0002425638	Africa
Africa|hCoV-19/Gambia/0214/2020|EPI ISL 471158|B.1|Gambia|2020-03-29	Africa|hCoV-19/South Africa/R10720/2020|EPI ISL 490298|B.1.1.99|South Africa|2020-06-15	0.0001735405	Africa
Africa|hCoV-19/Gambia/0268/2020|EPI ISL 471159|B.1.1|Gambia|2020-03-21	Africa|hCoV-19/South Africa/R10720/2020|EPI ISL 490298|B.1.1.99|South Africa|2020-06-15	0.0000694900	Africa
Africa|hCoV-19/Gambia/0278/2020|EPI ISL 471160|B.1.1|Gambia|2020-03-20	Africa|hCoV-19/South Africa/R10720/2020|EPI ISL 490298|B.1.1.99|South Africa|2020-06-15	0.0000699567	Africa
Africa|hCoV-19/Gambia/0528/2020|EPI ISL 471161|B.1.1.293|Gambia|2020-04-30	Africa|hCoV-19/South Africa/R10720/2020|EPI ISL 490298|B.1.1.99|South Africa|2020-06-15	0.0001049519	Africa
Africa|hCoV-19/Gambia/0531/2020|EPI ISL 471162|B.1.1.293|Gambia|2020-04-30	Africa|hCoV-19/South Africa/R10720/2020|EPI ISL 490298|B.1.1.99|South Africa|2020-06-15	0.0001049592	Africa
Africa|hCoV-19/Gambia/0536/2020|EPI ISL 471163|B.1.1.293|Gambia|2020-04-30	Africa|hCoV-19/South Africa/R10720/2020|EPI ISL 490298|B.1.1.99|South Africa|2020-06-15	0.0001039376	Africa
Africa|hCoV-19/Gambia/0547/2020|EPI ISL 471164|B.1.1.293|Gambia|2020-04-30	Africa|hCoV-19/South Africa/R10720/2020|EPI ISL 490298|B.1.1.99|South Africa|2020-06-15	0.0001039988	Africa
Africa|hCoV-19/Gambia/0548/2020|EPI ISL 471165|B.1.5|Gambia|2020-04-30	Africa|hCoV-19/South Africa/R10720/2020|EPI ISL 490298|B.1.1.99|South Africa|2020-06-15	0.0000712777	Africa
Africa|hCoV-19/Gambia/1090/2020|EPI ISL 471166|B.1.1|Gambia|2020-05-04	Africa|hCoV-19/South Africa/R10720/2020|EPI ISL 490298|B.1.1.99|South Africa|2020-06-15	0.0001387736	Africa
Africa|hCoV-19/Gambia/1094/2020|EPI ISL 471167|B.1.1.293|Gambia|2020-05-04	Africa|hCoV-19/South Africa/R10720/2020|EPI ISL 490298|B.1.1.99|South Africa|2020-06-15	0.0001039375	Africa
Africa|hCoV-19/Gambia/1251/2020|EPI ISL 471168|B.1.1.293|Gambia|2020-05-07	Africa|hCoV-19/South Africa/R10720/2020|EPI ISL 490298|B.1.1.99|South Africa|2020-06-15	0.0001049519	Africa
Africa|hCoV-19/Gambia/1264/2020|EPI ISL 471169|B.1.1|Gambia|2020-05-07	Africa|hCoV-19/South Africa/R10720/2020|EPI ISL 490298|B.1.1.99|South Africa|2020-06-15	0.0000693960	Africa
Africa|hCoV-19/Gambia/1271/2020|EPI ISL 471170|B.1.1|Gambia|2020-05-07	Africa|hCoV-19/South Africa/R10720/2020|EPI ISL 490298|B.1.1.99|South Africa|2020-06-15	0.0000694852	Africa
Africa|hCoV-19/Gambia/1277/2020|EPI ISL 471171|B.1.1.293|Gambia|2020-05-07	Africa|hCoV-19/South Africa/R10720/2020|EPI ISL 490298|B.1.1.99|South Africa|2020-06-15	0.0001039375	Africa
Africa|hCoV-19/Gambia/3668/2020|EPI ISL 560992|B.1.5.12|Gambia|2020-07-30	Africa|hCoV-19/South Africa/R10720/2020|EPI ISL 490298|B.1.1.99|South Africa|2020-06-15	0.0004190729	Africa
Africa|hCoV-19/Gambia/3670/2020|EPI ISL 560993|B.1.5.12|Gambia|2020-07-30	Africa|hCoV-19/South Africa/R10720/2020|EPI ISL 490298|B.1.1.99|South Africa|2020-06-15	0.0004196445	Africa
Africa|hCoV-19/Gambia/3671/2020|EPI ISL 560994|B.1.1.293|Gambia|2020-07-30	Africa|hCoV-19/South Africa/R10720/2020|EPI ISL 490298|B.1.1.99|South Africa|2020-06-15	0.0001745728	Africa
Africa|hCoV-19/Gambia/3673/2020|EPI ISL 560995|B.1.5|Gambia|2020-07-30	Africa|hCoV-19/South Africa/R10720/2020|EPI ISL 490298|B.1.1.99|South Africa|2020-06-15	0.0001746069	Africa
Africa|hCoV-19/Gambia/3676/2020|EPI ISL 560996|B.1.5|Gambia|2020-07-30	Africa|hCoV-19/South Africa/R10720/2020|EPI ISL 490298|B.1.1.99|South Africa|2020-06-15	0.0001749663	Africa
Africa|hCoV-19/Gambia/3678/2020|EPI ISL 560997|B.1.292|Gambia|2020-07-30	Africa|hCoV-19/South Africa/R10720/2020|EPI ISL 490298|B.1.1.99|South Africa|2020-06-15	0.0002772312	Africa
Africa|hCoV-19/Gambia/3679/2020|EPI ISL 560998|B.1.5.12|Gambia|2020-07-30	Africa|hCoV-19/South Africa/R10720/2020|EPI ISL 490298|B.1.1.99|South Africa|2020-06-15	0.0003497195	Africa
Africa|hCoV-19/Gambia/3680/2020|EPI ISL 560999|B.1.5|Gambia|2020-07-30	Africa|hCoV-19/South Africa/R10720/2020|EPI ISL 490298|B.1.1.99|South Africa|2020-06-15	0.0001766535	Africa
Africa|hCoV-19/Gambia/3683/2020|EPI ISL 561000|B.1.292|Gambia|2020-07-30	Africa|hCoV-19/South Africa/R10720/2020|EPI ISL 490298|B.1.1.99|South Africa|2020-06-15	0.0003118913	Africa
Africa|hCoV-19/Gambia/3703/2020|EPI ISL 561001|B.1.5.12|Gambia|2020-07-30	Africa|hCoV-19/South Africa/R10720/2020|EPI ISL 490298|B.1.1.99|South Africa|2020-06-15	0.0003465496	Africa
Africa|hCoV-19/Gambia/3717/2020|EPI ISL 561002|B.1.5|Gambia|2020-07-30	Africa|hCoV-19/South Africa/R10720/2020|EPI ISL 490298|B.1.1.99|South Africa|2020-06-15	0.0002098149	Africa
Africa|hCoV-19/Gambia/3724/2020|EPI ISL 561003|B.1.5.12|Gambia|2020-07-30	Africa|hCoV-19/South Africa/R10720/2020|EPI ISL 490298|B.1.1.99|South Africa|2020-06-15	0.0003465616	Africa
Africa|hCoV-19/Gambia/3725/2020|EPI ISL 561004|B.1.1.293|Gambia|2020-07-30	Africa|hCoV-19/South Africa/R10720/2020|EPI ISL 490298|B.1.1.99|South Africa|2020-06-15	0.0002425578	Africa
Africa|hCoV-19/Gambia/3728/2020|EPI ISL 561005|B.1.5|Gambia|2020-07-30	Africa|hCoV-19/South Africa/R10720/2020|EPI ISL 490298|B.1.1.99|South Africa|2020-06-15	0.0001429255	Africa
Africa|hCoV-19/Gambia/3729/2020|EPI ISL 561006|B.1.5.12|Gambia|2020-07-30	Africa|hCoV-19/South Africa/R10720/2020|EPI ISL 490298|B.1.1.99|South Africa|2020-06-15	0.0002772285	Africa
Africa|hCoV-19/Gambia/3732/2020|EPI ISL 561007|B.1.5|Gambia|2020-07-30	Africa|hCoV-19/South Africa/R10720/2020|EPI ISL 490298|B.1.1.99|South Africa|2020-06-15	0.0002099690	Africa
Africa|hCoV-19/Gambia/3735/2020|EPI ISL 561008|B.1.5|Gambia|2020-07-30	Africa|hCoV-19/South Africa/R10720/2020|EPI ISL 490298|B.1.1.99|South Africa|2020-06-15	0.0001399603	Africa
Africa|hCoV-19/Gambia/3737/2020|EPI ISL 561009|B.1.1.293|Gambia|2020-07-30	Africa|hCoV-19/South Africa/R10720/2020|EPI ISL 490298|B.1.1.99|South Africa|2020-06-15	0.0002426840	Africa
Africa|hCoV-19/Gambia/3741/2020|EPI ISL 561010|B.1.5.12|Gambia|2020-07-30	Africa|hCoV-19/South Africa/R10720/2020|EPI ISL 490298|B.1.1.99|South Africa|2020-06-15	0.0002797354	Africa
Africa|hCoV-19/Gambia/3743/2020|EPI ISL 561011|B.1.5.12|Gambia|2020-07-30	Africa|hCoV-19/South Africa/R10720/2020|EPI ISL 490298|B.1.1.99|South Africa|2020-06-15	0.0004159072	Africa
Africa|hCoV-19/Gambia/3749/2020|EPI ISL 561012|B.1.5.12|Gambia|2020-07-30	Africa|hCoV-19/South Africa/R10720/2020|EPI ISL 490298|B.1.1.99|South Africa|2020-06-15	0.0003465497	Africa
Africa|hCoV-19/Gambia/3761/2020|EPI ISL 561013|B.1.5.12|Gambia|2020-07-30	Africa|hCoV-19/South Africa/R10720/2020|EPI ISL 490298|B.1.1.99|South Africa|2020-06-15	0.0003465497	Africa
Africa|hCoV-19/Gambia/3772/2020|EPI ISL 561025|B.1.5|Gambia|2020-07-30	Africa|hCoV-19/South Africa/R10720/2020|EPI ISL 490298|B.1.1.99|South Africa|2020-06-15	0.0001785713	Africa
Africa|hCoV-19/Gambia/GC19-015/2020|EPI ISL 428855|B.1.1.8|Gambia|2020-03-17	Africa|hCoV-19/South Africa/R10720/2020|EPI ISL 490298|B.1.1.99|South Africa|2020-06-15	0.0001039330	Africa
Africa|hCoV-19/Gambia/GC19-026/2020|EPI ISL 428856|B.6|Gambia|2020-03-21	Africa|hCoV-19/South Africa/R10720/2020|EPI ISL 490298|B.1.1.99|South Africa|2020-06-15	0.0004505631	Africa
Africa|hCoV-19/Gambia/GC19-029/2020|EPI ISL 428857|B.1|Gambia|2020-04-20	Africa|hCoV-19/South Africa/R10720/2020|EPI ISL 490298|B.1.1.99|South Africa|2020-06-15	0.0002425747	Africa
Africa|hCoV-19/Gambia/GC19-0479/2020|EPI ISL 561015|B.1.1.293|Gambia|2020-04-29	Africa|hCoV-19/South Africa/R10720/2020|EPI ISL 490298|B.1.1.99|South Africa|2020-06-15	0.0001087953	Africa
Africa|hCoV-19/Gambia/GC19-0544/2020|EPI ISL 561016|B.1.5|Gambia|2020-05-01	Africa|hCoV-19/South Africa/R10720/2020|EPI ISL 490298|B.1.1.99|South Africa|2020-06-15	0.0000710164	Africa
Africa|hCoV-19/Gambia/GC19-1385/2020|EPI ISL 561018|B.1.5|Gambia|2020-05-12	Africa|hCoV-19/South Africa/R10720/2020|EPI ISL 490298|B.1.1.99|South Africa|2020-06-15	0.0000724856	Africa
Africa|hCoV-19/Gambia/GC19-1503/2020|EPI ISL 561021|B.1.1|Gambia|2020-05-14	Africa|hCoV-19/South Africa/R10720/2020|EPI ISL 490298|B.1.1.99|South Africa|2020-06-15	0.0001732357	Africa
Africa|hCoV-19/Gambia/GC19-1527/2020|EPI ISL 561022|B.1.1.293|Gambia|2020-05-16	Africa|hCoV-19/South Africa/R10720/2020|EPI ISL 490298|B.1.1.99|South Africa|2020-06-15	0.0001039483	Africa
Africa|hCoV-19/Gambia/GC19-1533/2020|EPI ISL 561023|B.1.1.264|Gambia|2020-05-16	Africa|hCoV-19/South Africa/R10720/2020|EPI ISL 490298|B.1.1.99|South Africa|2020-06-15	0.0001060649	Africa
Africa|hCoV-19/Gambia/GC19-1572/2020|EPI ISL 561014|B.1.1|Gambia|2020-05-20	Africa|hCoV-19/South Africa/R10720/2020|EPI ISL 490298|B.1.1.99|South Africa|2020-06-15	0.0000714561	Africa
Africa|hCoV-19/Gambia/GC19-1575/2020|EPI ISL 561026|B.1.1|Gambia|2020-05-20	Africa|hCoV-19/South Africa/R10720/2020|EPI ISL 490298|B.1.1.99|South Africa|2020-06-15	0.0001790730	Africa
Africa|hCoV-19/Gambia/GC19-1606/2020|EPI ISL 561027|B.1.1|Gambia|2020-05-20	Africa|hCoV-19/South Africa/R10720/2020|EPI ISL 490298|B.1.1.99|South Africa|2020-06-15	0.0001060680	Africa
Africa|hCoV-19/Gambia/GC19-1706/2020|EPI ISL 561028|B.1.5|Gambia|2020-05-22	Africa|hCoV-19/South Africa/R10720/2020|EPI ISL 490298|B.1.1.99|South Africa|2020-06-15	0.0000717239	Africa
Africa|hCoV-19/Gambia/GC19-1814/2020|EPI ISL 561032|B.1.5|Gambia|2020-05-28	Africa|hCoV-19/South Africa/R10720/2020|EPI ISL 490298|B.1.1.99|South Africa|2020-06-15	0.0000717779	Africa
Africa|hCoV-19/Gambia/GC19-1818/2020|EPI ISL 561034|B.1.1|Gambia|2020-05-28	Africa|hCoV-19/South Africa/R10720/2020|EPI ISL 490298|B.1.1.99|South Africa|2020-06-15	0.0001732475	Africa
Africa|hCoV-19/Gambia/GC19-1983/2020|EPI ISL 561038|B.1.1|Gambia|2020-06-07	Africa|hCoV-19/South Africa/R10720/2020|EPI ISL 490298|B.1.1.99|South Africa|2020-06-15	0.0001732424	Africa
Africa|hCoV-19/Gambia/GC19-2197/2020|EPI ISL 561040|B.1.292|Gambia|2020-06-26	Africa|hCoV-19/South Africa/R10720/2020|EPI ISL 490298|B.1.1.99|South Africa|2020-06-15	0.0002775966	Africa
Africa|hCoV-19/Gambia/GC19-2427/2020|EPI ISL 561105|B.1.1.293|Gambia|2020-07-21	Africa|hCoV-19/South Africa/R10720/2020|EPI ISL 490298|B.1.1.99|South Africa|2020-06-15	0.0002079384	Africa
Africa|hCoV-19/Gambia/GC19-2443/2020|EPI ISL 561106|B.1.5|Gambia|2020-07-21	Africa|hCoV-19/South Africa/R10720/2020|EPI ISL 490298|B.1.1.99|South Africa|2020-06-15	0.0001436231	Africa
Africa|hCoV-19/Gambia/GC19-2450/2020|EPI ISL 561107|B.1.5.12|Gambia|2020-07-21	Africa|hCoV-19/South Africa/R10720/2020|EPI ISL 490298|B.1.1.99|South Africa|2020-06-15	0.0003465666	Africa
Africa|hCoV-19/Gambia/GC19-2459/2020|EPI ISL 561108|B.1.1.293|Gambia|2020-07-21	Africa|hCoV-19/South Africa/R10720/2020|EPI ISL 490298|B.1.1.99|South Africa|2020-06-15	0.0001734931	Africa
Africa|hCoV-19/Gambia/GC19-2469/2020|EPI ISL 561109|B.1.5|Gambia|2020-07-21	Africa|hCoV-19/South Africa/R10720/2020|EPI ISL 490298|B.1.1.99|South Africa|2020-06-15	0.0001399750	Africa
Africa|hCoV-19/Gambia/GC19-2473/2020|EPI ISL 561110|B.1.5.12|Gambia|2020-07-21	Africa|hCoV-19/South Africa/R10720/2020|EPI ISL 490298|B.1.1.99|South Africa|2020-06-15	0.0003812484	Africa
Africa|hCoV-19/Gambia/GC19-2498/2020|EPI ISL 561111|B.1.292|Gambia|2020-07-21	Africa|hCoV-19/South Africa/R10720/2020|EPI ISL 490298|B.1.1.99|South Africa|2020-06-15	0.0003118807	Africa
Africa|hCoV-19/Gambia/GC19-2525/2020|EPI ISL 561113|B.1.1.293|Gambia|2020-07-21	Africa|hCoV-19/South Africa/R10720/2020|EPI ISL 490298|B.1.1.99|South Africa|2020-06-15	0.0001732406	Africa
Africa|hCoV-19/Gambia/GC19-2526/2020|EPI ISL 561114|B.1.5.12|Gambia|2020-07-21	Africa|hCoV-19/South Africa/R10720/2020|EPI ISL 490298|B.1.1.99|South Africa|2020-06-15	0.0003812562	Africa
Africa|hCoV-19/Gambia/GC19-2629/2020|EPI ISL 561123|B.1.5.12|Gambia|2020-07-21	Africa|hCoV-19/South Africa/R10720/2020|EPI ISL 490298|B.1.1.99|South Africa|2020-06-15	0.0003470356	Africa
Africa|hCoV-19/Gambia/GC19-2632/2020|EPI ISL 561124|B.1.5.12|Gambia|2020-07-21	Africa|hCoV-19/South Africa/R10720/2020|EPI ISL 490298|B.1.1.99|South Africa|2020-06-15	0.0003492043	Africa
Africa|hCoV-19/Gambia/GC19-2638/2020|EPI ISL 561126|B.1.5.12|Gambia|2020-07-21	Africa|hCoV-19/South Africa/R10720/2020|EPI ISL 490298|B.1.1.99|South Africa|2020-06-15	0.0003199436	Africa
Africa|hCoV-19/Gambia/GC19-2652/2020|EPI ISL 561128|B.1.5.12|Gambia|2020-07-21	Africa|hCoV-19/South Africa/R10720/2020|EPI ISL 490298|B.1.1.99|South Africa|2020-06-15	0.0002426930	Africa
Africa|hCoV-19/Gambia/GC19-2654/2020|EPI ISL 561130|B.1.292|Gambia|2020-07-21	Africa|hCoV-19/South Africa/R10720/2020|EPI ISL 490298|B.1.1.99|South Africa|2020-06-15	0.0003465772	Africa
Africa|hCoV-19/Gambia/GC19-2663/2020|EPI ISL 561133|B.1.1.293|Gambia|2020-07-21	Africa|hCoV-19/South Africa/R10720/2020|EPI ISL 490298|B.1.1.99|South Africa|2020-06-15	0.0001732406	Africa
Africa|hCoV-19/Gambia/GC19-2707/2020|EPI ISL 561134|B.1.1.293|Gambia|2020-07-21	Africa|hCoV-19/South Africa/R10720/2020|EPI ISL 490298|B.1.1.99|South Africa|2020-06-15	0.0002094969	Africa
Africa|hCoV-19/Gambia/GC19-2711/2020|EPI ISL 561135|B.1.5.12|Gambia|2020-07-21	Africa|hCoV-19/South Africa/R10720/2020|EPI ISL 490298|B.1.1.99|South Africa|2020-06-15	0.0003118742	Africa
Africa|hCoV-19/Gambia/GC19-2730/2020|EPI ISL 561136|B.1.5.12|Gambia|2020-07-21	Africa|hCoV-19/South Africa/R10720/2020|EPI ISL 490298|B.1.1.99|South Africa|2020-06-15	0.0004190989	Africa
Africa|hCoV-19/Gambia/GC19-2731/2020|EPI ISL 561137|B.1.1.293|Gambia|2020-07-21	Africa|hCoV-19/South Africa/R10720/2020|EPI ISL 490298|B.1.1.99|South Africa|2020-06-15	0.0001732526	Africa
Africa|hCoV-19/Gambia/GC19-2828/2020|EPI ISL 561150|B.1.361|Gambia|2020-07-24	Africa|hCoV-19/South Africa/R10720/2020|EPI ISL 490298|B.1.1.99|South Africa|2020-06-15	0.0003119163	Africa
Africa|hCoV-19/Gambia/GC19-2842/2020|EPI ISL 561151|B.1.1|Gambia|2020-07-24	Africa|hCoV-19/South Africa/R10720/2020|EPI ISL 490298|B.1.1.99|South Africa|2020-06-15	0.0002425662	Africa
Africa|hCoV-19/Gambia/GC19-2898/2020|EPI ISL 561153|B.1.5.12|Gambia|2020-07-24	Africa|hCoV-19/South Africa/R10720/2020|EPI ISL 490298|B.1.1.99|South Africa|2020-06-15	0.0002772349	Africa
Africa|hCoV-19/Gambia/GC19-2904/2020|EPI ISL 561154|B.1.1|Gambia|2020-07-24	Africa|hCoV-19/South Africa/R10720/2020|EPI ISL 490298|B.1.1.99|South Africa|2020-06-15	0.0002425578	Africa
Africa|hCoV-19/Gambia/GC19-2947/2020|EPI ISL 561155|B.1.5.12|Gambia|2020-07-24	Africa|hCoV-19/South Africa/R10720/2020|EPI ISL 490298|B.1.1.99|South Africa|2020-06-15	0.0003465497	Africa
Africa|hCoV-19/Gambia/GC19-2973/2020|EPI ISL 561156|B.1.1.293|Gambia|2020-07-24	Africa|hCoV-19/South Africa/R10720/2020|EPI ISL 490298|B.1.1.99|South Africa|2020-06-15	0.0001385862	Africa
Africa|hCoV-19/Gambia/GC19-2977/2020|EPI ISL 561157|B.1.1.293|Gambia|2020-07-24	Africa|hCoV-19/South Africa/R10720/2020|EPI ISL 490298|B.1.1.99|South Africa|2020-06-15	0.0001385911	Africa
Africa|hCoV-19/Gambia/GC19-2985/2020|EPI ISL 561158|B.1.5.12|Gambia|2020-07-24	Africa|hCoV-19/South Africa/R10720/2020|EPI ISL 490298|B.1.1.99|South Africa|2020-06-15	0.0002425588	Africa
Africa|hCoV-19/Gambia/GC19-2991/2020|EPI ISL 561159|B.1.1|Gambia|2020-07-24	Africa|hCoV-19/South Africa/R10720/2020|EPI ISL 490298|B.1.1.99|South Africa|2020-06-15	0.0002079312	Africa
Africa|hCoV-19/Gambia/GC19-3064/2020|EPI ISL 561160|B.1.1|Gambia|2020-07-25	Africa|hCoV-19/South Africa/R10720/2020|EPI ISL 490298|B.1.1.99|South Africa|2020-06-15	0.0002425746	Africa
Africa|hCoV-19/Gambia/GC19-3065/2020|EPI ISL 561161|B.1.5.12|Gambia|2020-07-25	Africa|hCoV-19/South Africa/R10720/2020|EPI ISL 490298|B.1.1.99|South Africa|2020-06-15	0.0003526551	Africa
Africa|hCoV-19/Gambia/GC19-3081/2020|EPI ISL 561162|B.1.1|Gambia|2020-07-25	Africa|hCoV-19/South Africa/R10720/2020|EPI ISL 490298|B.1.1.99|South Africa|2020-06-15	0.0002425660	Africa
Africa|hCoV-19/Gambia/GC19-3085/2020|EPI ISL 561163|B.1.1.293|Gambia|2020-07-25	Africa|hCoV-19/South Africa/R10720/2020|EPI ISL 490298|B.1.1.99|South Africa|2020-06-15	0.0001745929	Africa
Africa|hCoV-19/Gambia/GC19-3087/2020|EPI ISL 561041|B.1.292|Gambia|2020-07-25	Africa|hCoV-19/South Africa/R10720/2020|EPI ISL 490298|B.1.1.99|South Africa|2020-06-15	0.0003465411	Africa
Africa|hCoV-19/Gambia/GC19-3099/2020|EPI ISL 561164|B.1.1.242|Gambia|2020-07-25	Africa|hCoV-19/South Africa/R10720/2020|EPI ISL 490298|B.1.1.99|South Africa|2020-06-15	0.0002078960	Africa
Africa|hCoV-19/Gambia/GC19-3110/2020|EPI ISL 561165|B.1.1.293|Gambia|2020-07-25	Africa|hCoV-19/South Africa/R10720/2020|EPI ISL 490298|B.1.1.99|South Africa|2020-06-15	0.0001732424	Africa
Africa|hCoV-19/Gambia/GC19-3112/2020|EPI ISL 561166|B.1|Gambia|2020-07-25	Africa|hCoV-19/South Africa/R10720/2020|EPI ISL 490298|B.1.1.99|South Africa|2020-06-15	0.0003811956	Africa
Africa|hCoV-19/Gambia/GC19-3113/2020|EPI ISL 561167|B.1.1.293|Gambia|2020-07-25	Africa|hCoV-19/South Africa/R10720/2020|EPI ISL 490298|B.1.1.99|South Africa|2020-06-15	0.0001385862	Africa
Africa|hCoV-19/Gambia/GC19-3114/2020|EPI ISL 561168|B.1.1|Gambia|2020-07-25	Africa|hCoV-19/South Africa/R10720/2020|EPI ISL 490298|B.1.1.99|South Africa|2020-06-15	0.0002425578	Africa
Africa|hCoV-19/Gambia/GC19-3135/2020|EPI ISL 561169|B.1.5.12|Gambia|2020-07-27	Africa|hCoV-19/South Africa/R10720/2020|EPI ISL 490298|B.1.1.99|South Africa|2020-06-15	0.0002444216	Africa
Africa|hCoV-19/Gambia/GC19-3140/2020|EPI ISL 561042|B.1.5.12|Gambia|2020-07-27	Africa|hCoV-19/South Africa/R10720/2020|EPI ISL 490298|B.1.1.99|South Africa|2020-06-15	0.0003812481	Africa
Africa|hCoV-19/Gambia/GC19-3145/2020|EPI ISL 561170|B.1.1|Gambia|2020-07-27	Africa|hCoV-19/South Africa/R10720/2020|EPI ISL 490298|B.1.1.99|South Africa|2020-06-15	0.0002425662	Africa
Africa|hCoV-19/Gambia/GC19-3146/2020|EPI ISL 561171|B.1.5.12|Gambia|2020-07-27	Africa|hCoV-19/South Africa/R10720/2020|EPI ISL 490298|B.1.1.99|South Africa|2020-06-15	0.0002095679	Africa
Africa|hCoV-19/Gambia/GC19-3165/2020|EPI ISL 561043|B.1.1.293|Gambia|2020-07-27	Africa|hCoV-19/South Africa/R10720/2020|EPI ISL 490298|B.1.1.99|South Africa|2020-06-15	0.0001385862	Africa
Africa|hCoV-19/Gambia/GC19-3166/2020|EPI ISL 561044|B.1.5.12|Gambia|2020-07-27	Africa|hCoV-19/South Africa/R10720/2020|EPI ISL 490298|B.1.1.99|South Africa|2020-06-15	0.0002444131	Africa
Africa|hCoV-19/Gambia/GC19-3189/2020|EPI ISL 561045|B.1.5|Gambia|2020-07-27	Africa|hCoV-19/South Africa/R10720/2020|EPI ISL 490298|B.1.1.99|South Africa|2020-06-15	0.0001410736	Africa
Africa|hCoV-19/Gambia/GC19-3192/2020|EPI ISL 561046|B.1.5|Gambia|2020-07-27	Africa|hCoV-19/South Africa/R10720/2020|EPI ISL 490298|B.1.1.99|South Africa|2020-06-15	0.0001047586	Africa
Africa|hCoV-19/Gambia/GC19-3193/2020|EPI ISL 561047|B.1.5.12|Gambia|2020-07-27	Africa|hCoV-19/South Africa/R10720/2020|EPI ISL 490298|B.1.1.99|South Africa|2020-06-15	0.0002444045	Africa
Africa|hCoV-19/Gambia/GC19-3208/2020|EPI ISL 561048|B.1.5.12|Gambia|2020-07-27	Africa|hCoV-19/South Africa/R10720/2020|EPI ISL 490298|B.1.1.99|South Africa|2020-06-15	0.0003143025	Africa
Africa|hCoV-19/Gambia/GC19-3209/2020|EPI ISL 561049|B.1.5.12|Gambia|2020-07-27	Africa|hCoV-19/South Africa/R10720/2020|EPI ISL 490298|B.1.1.99|South Africa|2020-06-15	0.0002095145	Africa
Africa|hCoV-19/Gambia/GC19-3210/2020|EPI ISL 561050|B.1.5.12|Gambia|2020-07-27	Africa|hCoV-19/South Africa/R10720/2020|EPI ISL 490298|B.1.1.99|South Africa|2020-06-15	0.0002132865	Africa
Africa|hCoV-19/Gambia/GC19-3214/2020|EPI ISL 561051|B.1.1.293|Gambia|2020-07-27	Africa|hCoV-19/South Africa/R10720/2020|EPI ISL 490298|B.1.1.99|South Africa|2020-06-15	0.0001396712	Africa
Africa|hCoV-19/Gambia/GC19-3219/2020|EPI ISL 561052|B.1.5.12|Gambia|2020-07-27	Africa|hCoV-19/South Africa/R10720/2020|EPI ISL 490298|B.1.1.99|South Africa|2020-06-15	0.0002425838	Africa
Africa|hCoV-19/Gambia/GC19-3246/2020|EPI ISL 561053|B.1.5.12|Gambia|2020-07-27	Africa|hCoV-19/South Africa/R10720/2020|EPI ISL 490298|B.1.1.99|South Africa|2020-06-15	0.0002444352	Africa
Africa|hCoV-19/Gambia/GC19-3255/2020|EPI ISL 561054|B.1.177|Gambia|2020-07-27	Africa|hCoV-19/South Africa/R10720/2020|EPI ISL 490298|B.1.1.99|South Africa|2020-06-15	0.0000698362	Africa
Africa|hCoV-19/Gambia/GC19-3266/2020|EPI ISL 561055|B.1.5|Gambia|2020-07-27	Africa|hCoV-19/South Africa/R10720/2020|EPI ISL 490298|B.1.1.99|South Africa|2020-06-15	0.0000349137	Africa
Africa|hCoV-19/Gambia/GC19-3267/2020|EPI ISL 561056|B.1.5.12|Gambia|2020-07-27	Africa|hCoV-19/South Africa/R10720/2020|EPI ISL 490298|B.1.1.99|South Africa|2020-06-15	0.0001745936	Africa
Africa|hCoV-19/Gambia/GC19-3278/2020|EPI ISL 561058|B.1.5.12|Gambia|2020-07-27	Africa|hCoV-19/South Africa/R10720/2020|EPI ISL 490298|B.1.1.99|South Africa|2020-06-15	0.0002094875	Africa
Africa|hCoV-19/Gambia/GC19-3301/2020|EPI ISL 561059|B.1.5.12|Gambia|2020-07-27	Africa|hCoV-19/South Africa/R10720/2020|EPI ISL 490298|B.1.1.99|South Africa|2020-06-15	0.0002095094	Africa
Africa|hCoV-19/Gambia/GC19-3317/2020|EPI ISL 561060|B.1.5|Gambia|2020-07-27	Africa|hCoV-19/South Africa/R10720/2020|EPI ISL 490298|B.1.1.99|South Africa|2020-06-15	0.0001039724	Africa
Africa|hCoV-19/Gambia/GC19-3323/2020|EPI ISL 561061|B.1.5|Gambia|2020-07-27	Africa|hCoV-19/South Africa/R10720/2020|EPI ISL 490298|B.1.1.99|South Africa|2020-06-15	0.0000698394	Africa
Africa|hCoV-19/Gambia/GC19-3358/2020|EPI ISL 561062|B.1.1.293|Gambia|2020-07-27	Africa|hCoV-19/South Africa/R10720/2020|EPI ISL 490298|B.1.1.99|South Africa|2020-06-15	0.0002425577	Africa
Africa|hCoV-19/Gambia/GC19-3365/2020|EPI ISL 561063|B.1.5.12|Gambia|2020-07-27	Africa|hCoV-19/South Africa/R10720/2020|EPI ISL 490298|B.1.1.99|South Africa|2020-06-15	0.0002444327	Africa
Africa|hCoV-19/Gambia/GC19-3373/2020|EPI ISL 561064|B.1.5|Gambia|2020-07-27	Africa|hCoV-19/South Africa/R10720/2020|EPI ISL 490298|B.1.1.99|South Africa|2020-06-15	0.0001396768	Africa
Africa|hCoV-19/Gambia/GC19-3374/2020|EPI ISL 561065|B.1.5.12|Gambia|2020-07-27	Africa|hCoV-19/South Africa/R10720/2020|EPI ISL 490298|B.1.1.99|South Africa|2020-06-15	0.0002444130	Africa
Africa|hCoV-19/Gambia/GC19-3375/2020|EPI ISL 561066|B.1.5.12|Gambia|2020-07-27	Africa|hCoV-19/South Africa/R10720/2020|EPI ISL 490298|B.1.1.99|South Africa|2020-06-15	0.0002094874	Africa
Africa|hCoV-19/Gambia/GC19-3380/2020|EPI ISL 561067|B.1.5.12|Gambia|2020-07-27	Africa|hCoV-19/South Africa/R10720/2020|EPI ISL 490298|B.1.1.99|South Africa|2020-06-15	0.0002444302	Africa
Africa|hCoV-19/Gambia/GC19-3381/2020|EPI ISL 561068|B.1.5.12|Gambia|2020-07-27	Africa|hCoV-19/South Africa/R10720/2020|EPI ISL 490298|B.1.1.99|South Africa|2020-06-15	0.0003812309	Africa
Africa|hCoV-19/Gambia/GC19-3396/2020|EPI ISL 561069|B.1.5.12|Gambia|2020-07-27	Africa|hCoV-19/South Africa/R10720/2020|EPI ISL 490298|B.1.1.99|South Africa|2020-06-15	0.0003812311	Africa
Africa|hCoV-19/Gambia/GC19-3398/2020|EPI ISL 561070|B.1.1.242|Gambia|2020-07-27	Africa|hCoV-19/South Africa/R10720/2020|EPI ISL 490298|B.1.1.99|South Africa|2020-06-15	0.0003118667	Africa
Africa|hCoV-19/Gambia/GC19-3399/2020|EPI ISL 561172|B.1.5|Gambia|2020-07-27	Africa|hCoV-19/South Africa/R10720/2020|EPI ISL 490298|B.1.1.99|South Africa|2020-06-15	0.0001386213	Africa
Africa|hCoV-19/Gambia/GC19-3400/2020|EPI ISL 561173|B.1.5|Gambia|2020-07-27	Africa|hCoV-19/South Africa/R10720/2020|EPI ISL 490298|B.1.1.99|South Africa|2020-06-15	0.0002079291	Africa
Africa|hCoV-19/Gambia/GC19-3407/2020|EPI ISL 561174|B.1.1.242|Gambia|2020-07-27	Africa|hCoV-19/South Africa/R10720/2020|EPI ISL 490298|B.1.1.99|South Africa|2020-06-15	0.0001732671	Africa
Africa|hCoV-19/Gambia/GC19-3411/2020|EPI ISL 561175|B.1.5.12|Gambia|2020-07-27	Africa|hCoV-19/South Africa/R10720/2020|EPI ISL 490298|B.1.1.99|South Africa|2020-06-15	0.0003147673	Africa
Africa|hCoV-19/Gambia/GC19-3418/2020|EPI ISL 561176|B.1.1.242|Gambia|2020-07-27	Africa|hCoV-19/South Africa/R10720/2020|EPI ISL 490298|B.1.1.99|South Africa|2020-06-15	0.0002425696	Africa
Africa|hCoV-19/Gambia/GC19-3429/2020|EPI ISL 561178|B.1.5.12|Gambia|2020-07-27	Africa|hCoV-19/South Africa/R10720/2020|EPI ISL 490298|B.1.1.99|South Africa|2020-06-15	0.0002425588	Africa
Africa|hCoV-19/Gambia/GC19-3432/2020|EPI ISL 561179|B.1.5.12|Gambia|2020-07-27	Africa|hCoV-19/South Africa/R10720/2020|EPI ISL 490298|B.1.1.99|South Africa|2020-06-15	0.0004191342	Africa
Africa|hCoV-19/Gambia/GC19-3438/2020|EPI ISL 561180|B.1.5.12|Gambia|2020-07-27	Africa|hCoV-19/South Africa/R10720/2020|EPI ISL 490298|B.1.1.99|South Africa|2020-06-15	0.0003812535	Africa
Africa|hCoV-19/Gambia/GC19-3445/2020|EPI ISL 561181|B.1.5.12|Gambia|2020-07-27	Africa|hCoV-19/South Africa/R10720/2020|EPI ISL 490298|B.1.1.99|South Africa|2020-06-15	0.0004505646	Africa
Africa|hCoV-19/Gambia/GC19-3448/2020|EPI ISL 561183|B.1.5|Gambia|2020-07-27	Africa|hCoV-19/South Africa/R10720/2020|EPI ISL 490298|B.1.1.99|South Africa|2020-06-15	0.0001747175	Africa
Africa|hCoV-19/Gambia/GC19-3497/2020|EPI ISL 561184|B.1.5.12|Gambia|2020-07-27	Africa|hCoV-19/South Africa/R10720/2020|EPI ISL 490298|B.1.1.99|South Africa|2020-06-15	0.0003465426	Africa
Africa|hCoV-19/Gambia/GC19-3503/2020|EPI ISL 561186|B.1.5.12|Gambia|2020-07-27	Africa|hCoV-19/South Africa/R10720/2020|EPI ISL 490298|B.1.1.99|South Africa|2020-06-15	0.0002797385	Africa
Africa|hCoV-19/Gambia/GC19-3504/2020|EPI ISL 561187|B.1.5.12|Gambia|2020-07-27	Africa|hCoV-19/South Africa/R10720/2020|EPI ISL 490298|B.1.1.99|South Africa|2020-06-15	0.0003492165	Africa
Africa|hCoV-19/Gambia/GC19-3505/2020|EPI ISL 561188|B.1.5.12|Gambia|2020-07-27	Africa|hCoV-19/South Africa/R10720/2020|EPI ISL 490298|B.1.1.99|South Africa|2020-06-15	0.0003119002	Africa
Africa|hCoV-19/Gambia/GC19-3529/2020|EPI ISL 561191|B.1.5.12|Gambia|2020-07-27	Africa|hCoV-19/South Africa/R10720/2020|EPI ISL 490298|B.1.1.99|South Africa|2020-06-15	0.0003812405	Africa
Africa|hCoV-19/Gambia/GC19-3530/2020|EPI ISL 561192|B.1.5.12|Gambia|2020-07-27	Africa|hCoV-19/South Africa/R10720/2020|EPI ISL 490298|B.1.1.99|South Africa|2020-06-15	0.0002449606	Africa
Africa|hCoV-19/Gambia/GC19-3533/2020|EPI ISL 561193|B.1.1.293|Gambia|2020-07-27	Africa|hCoV-19/South Africa/R10720/2020|EPI ISL 490298|B.1.1.99|South Africa|2020-06-15	0.0001386007	Africa
Africa|hCoV-19/Gambia/GC19-3535/2020|EPI ISL 561194|B.1.1.242|Gambia|2020-07-27	Africa|hCoV-19/South Africa/R10720/2020|EPI ISL 490298|B.1.1.99|South Africa|2020-06-15	0.0002425613	Africa
Africa|hCoV-19/Gambia/GC19-3550/2020|EPI ISL 561195|B.1.5.12|Gambia|2020-07-27	Africa|hCoV-19/South Africa/R10720/2020|EPI ISL 490298|B.1.1.99|South Africa|2020-06-15	0.0003465701	Africa
Africa|hCoV-19/Gambia/GC19-3565/2020|EPI ISL 561196|B.1.5.12|Gambia|2020-07-27	Africa|hCoV-19/South Africa/R10720/2020|EPI ISL 490298|B.1.1.99|South Africa|2020-06-15	0.0002772158	Africa
Africa|hCoV-19/Gambia/GC19-3578/2020|EPI ISL 561197|B.1.5.12|Gambia|2020-07-27	Africa|hCoV-19/South Africa/R10720/2020|EPI ISL 490298|B.1.1.99|South Africa|2020-06-15	0.0003120256	Africa
Africa|hCoV-19/Gambia/GC19-3629/2020|EPI ISL 561199|B.1.5.12|Gambia|2020-07-27	Africa|hCoV-19/South Africa/R10720/2020|EPI ISL 490298|B.1.1.99|South Africa|2020-06-15	0.0004159159	Africa
Africa|hCoV-19/Gambia/GC19-3656/2020|EPI ISL 561201|B.1.5.12|Gambia|2020-07-27	Africa|hCoV-19/South Africa/R10720/2020|EPI ISL 490298|B.1.1.99|South Africa|2020-06-15	0.0003119067	Africa
Africa|hCoV-19/Gambia/GC19-3659/2020|EPI ISL 561202|B.1.1|Gambia|2020-07-27	Africa|hCoV-19/South Africa/R10720/2020|EPI ISL 490298|B.1.1.99|South Africa|2020-06-15	0.0002079261	Africa
Africa|hCoV-19/Gambia/GC19-3666/2020|EPI ISL 561204|B.1.5.12|Gambia|2020-07-27	Africa|hCoV-19/South Africa/R10720/2020|EPI ISL 490298|B.1.1.99|South Africa|2020-06-15	0.0003470476	Africa
Africa|hCoV-19/Gambia/GC19-3769/2020|EPI ISL 561072|B.1.292|Gambia|2020-07-27	Africa|hCoV-19/South Africa/R10720/2020|EPI ISL 490298|B.1.1.99|South Africa|2020-06-15	0.0003146969	Africa
Africa|hCoV-19/Gambia/GC19-3773/2020|EPI ISL 561073|B.1.5.12|Gambia|2020-07-27	Africa|hCoV-19/South Africa/R10720/2020|EPI ISL 490298|B.1.1.99|South Africa|2020-06-15	0.0003812311	Africa
Africa|hCoV-19/Gambia/GC19-3774/2020|EPI ISL 561074|B.1.5.12|Gambia|2020-07-27	Africa|hCoV-19/South Africa/R10720/2020|EPI ISL 490298|B.1.1.99|South Africa|2020-06-15	0.0003465666	Africa
Africa|hCoV-19/Gambia/GC19-3794/2020|EPI ISL 561078|B.1.5.12|Gambia|2020-07-27	Africa|hCoV-19/South Africa/R10720/2020|EPI ISL 490298|B.1.1.99|South Africa|2020-06-15	0.0003496805	Africa
Africa|hCoV-19/Gambia/GC19-3796/2020|EPI ISL 561079|B.1.5.12|Gambia|2020-07-27	Africa|hCoV-19/South Africa/R10720/2020|EPI ISL 490298|B.1.1.99|South Africa|2020-06-15	0.0003465496	Africa
Africa|hCoV-19/Gambia/GC19-3798/2020|EPI ISL 561080|B.1.1.242|Gambia|2020-07-27	Africa|hCoV-19/South Africa/R10720/2020|EPI ISL 490298|B.1.1.99|South Africa|2020-06-15	0.0002800000	Africa
Africa|hCoV-19/Gambia/GC19-3799/2020|EPI ISL 561081|B.1.1.242|Gambia|2020-07-27	Africa|hCoV-19/South Africa/R10720/2020|EPI ISL 490298|B.1.1.99|South Africa|2020-06-15	0.0002771967	Africa
Africa|hCoV-19/Gambia/GC19-3802/2020|EPI ISL 561082|B.1.5.12|Gambia|2020-07-27	Africa|hCoV-19/South Africa/R10720/2020|EPI ISL 490298|B.1.1.99|South Africa|2020-06-15	0.0003812257	Africa
Africa|hCoV-19/Gambia/GC19-3805/2020|EPI ISL 561083|B.1.5.12|Gambia|2020-07-27	Africa|hCoV-19/South Africa/R10720/2020|EPI ISL 490298|B.1.1.99|South Africa|2020-06-15	0.0003465581	Africa
Africa|hCoV-19/Gambia/GC19-3806/2020|EPI ISL 561084|B.1.1.293|Gambia|2020-07-27	Africa|hCoV-19/South Africa/R10720/2020|EPI ISL 490298|B.1.1.99|South Africa|2020-06-15	0.0001732442	Africa
Africa|hCoV-19/Gambia/GC19-3807/2020|EPI ISL 561085|B.1.1.293|Gambia|2020-07-27	Africa|hCoV-19/South Africa/R10720/2020|EPI ISL 490298|B.1.1.99|South Africa|2020-06-15	0.0002079139	Africa
Africa|hCoV-19/Gambia/GC19-3812/2020|EPI ISL 561086|B.1.1.293|Gambia|2020-07-27	Africa|hCoV-19/South Africa/R10720/2020|EPI ISL 490298|B.1.1.99|South Africa|2020-06-15	0.0002430849	Africa
Africa|hCoV-19/Gambia/GC19-3813/2020|EPI ISL 561087|B.1.1.293|Gambia|2020-07-27	Africa|hCoV-19/South Africa/R10720/2020|EPI ISL 490298|B.1.1.99|South Africa|2020-06-15	0.0002079066	Africa
Africa|hCoV-19/Gambia/GC19-3814/2020|EPI ISL 561088|B.1|Gambia|2020-07-27	Africa|hCoV-19/South Africa/R10720/2020|EPI ISL 490298|B.1.1.99|South Africa|2020-06-15	0.0004506128	Africa
Africa|hCoV-19/Gambia/GC19-3816/2020|EPI ISL 561089|B.1.1.293|Gambia|2020-07-27	Africa|hCoV-19/South Africa/R10720/2020|EPI ISL 490298|B.1.1.99|South Africa|2020-06-15	0.0001745807	Africa
Africa|hCoV-19/Gambia/GC19-3818/2020|EPI ISL 561090|B.1.1.293|Gambia|2020-07-27	Africa|hCoV-19/South Africa/R10720/2020|EPI ISL 490298|B.1.1.99|South Africa|2020-06-15	0.0002772147	Africa
Africa|hCoV-19/Gambia/GC19-3820/2020|EPI ISL 561091|B.1.1.293|Gambia|2020-07-27	Africa|hCoV-19/South Africa/R10720/2020|EPI ISL 490298|B.1.1.99|South Africa|2020-06-15	0.0002079067	Africa
Africa|hCoV-19/Gambia/GC19-3821/2020|EPI ISL 561092|B.1.5.12|Gambia|2020-07-27	Africa|hCoV-19/South Africa/R10720/2020|EPI ISL 490298|B.1.1.99|South Africa|2020-06-15	0.0002799413	Africa
Africa|hCoV-19/Gambia/GC19-3822/2020|EPI ISL 561093|B.1.5.12|Gambia|2020-07-27	Africa|hCoV-19/South Africa/R10720/2020|EPI ISL 490298|B.1.1.99|South Africa|2020-06-15	0.0003812313	Africa
Africa|hCoV-19/Gambia/GC19-3823/2020|EPI ISL 561094|B.1.5.12|Gambia|2020-07-27	Africa|hCoV-19/South Africa/R10720/2020|EPI ISL 490298|B.1.1.99|South Africa|2020-06-15	0.0003841716	Africa
Africa|hCoV-19/Gambia/GC19-3835/2020|EPI ISL 561096|B.1.1.293|Gambia|2020-07-27	Africa|hCoV-19/South Africa/R10720/2020|EPI ISL 490298|B.1.1.99|South Africa|2020-06-15	0.0001732501	Africa
Africa|hCoV-19/Gambia/GC19-3836/2020|EPI ISL 561097|B.1.5.12|Gambia|2020-07-27	Africa|hCoV-19/South Africa/R10720/2020|EPI ISL 490298|B.1.1.99|South Africa|2020-06-15	0.0003465425	Africa
Africa|hCoV-19/Gambia/GC19-3839/2020|EPI ISL 561098|B.1.5.12|Gambia|2020-07-27	Africa|hCoV-19/South Africa/R10720/2020|EPI ISL 490298|B.1.1.99|South Africa|2020-06-15	0.0003812311	Africa
Africa|hCoV-19/Gambia/GC19-3842/2020|EPI ISL 561099|B.1.1.293|Gambia|2020-07-27	Africa|hCoV-19/South Africa/R10720/2020|EPI ISL 490298|B.1.1.99|South Africa|2020-06-15	0.0002772204	Africa
Africa|hCoV-19/Gambia/GC19-3846/2020|EPI ISL 561100|B.1.1.293|Gambia|2020-07-27	Africa|hCoV-19/South Africa/R10720/2020|EPI ISL 490298|B.1.1.99|South Africa|2020-06-15	0.0002425628	Africa
Africa|hCoV-19/Gambia/GC19-3852/2020|EPI ISL 561101|B.1.5.12|Gambia|2020-07-27	Africa|hCoV-19/South Africa/R10720/2020|EPI ISL 490298|B.1.1.99|South Africa|2020-06-15	0.0003846874	Africa
Africa|hCoV-19/Gambia/GC19-3854/2020|EPI ISL 561102|B.1.1.293|Gambia|2020-07-27	Africa|hCoV-19/South Africa/R10720/2020|EPI ISL 490298|B.1.1.99|South Africa|2020-06-15	0.0002772204	Africa
Africa|hCoV-19/Gambia/GC192573/2020|EPI ISL 561115|B.1.5.12|Gambia|2020-07-21	Africa|hCoV-19/South Africa/R10720/2020|EPI ISL 490298|B.1.1.99|South Africa|2020-06-15	0.0003812483	Africa
Africa|hCoV-19/Gambia/GC192576/2020|EPI ISL 561117|B.1.5.12|Gambia|2020-07-21	Africa|hCoV-19/South Africa/R10720/2020|EPI ISL 490298|B.1.1.99|South Africa|2020-06-15	0.0002776294	Africa
Africa|hCoV-19/Gambia/GC192579/2020|EPI ISL 561118|B.1.5.12|Gambia|2020-07-21	Africa|hCoV-19/South Africa/R10720/2020|EPI ISL 490298|B.1.1.99|South Africa|2020-06-15	0.0002792961	Africa
Africa|hCoV-19/Gambia/GC192602/2020|EPI ISL 561120|B.1.1.293|Gambia|2020-07-21	Africa|hCoV-19/South Africa/R10720/2020|EPI ISL 490298|B.1.1.99|South Africa|2020-06-15	0.0002772146	Africa
Africa|hCoV-19/Gambia/GC192610/2020|EPI ISL 561121|B.1.1.293|Gambia|2020-07-21	Africa|hCoV-19/South Africa/R10720/2020|EPI ISL 490298|B.1.1.99|South Africa|2020-06-15	0.0002772148	Africa
Africa|hCoV-19/Gambia/GC192751/2020|EPI ISL 561138|B.1.5.12|Gambia|2020-07-21	Africa|hCoV-19/South Africa/R10720/2020|EPI ISL 490298|B.1.1.99|South Africa|2020-06-15	0.0004159244	Africa
Africa|hCoV-19/Gambia/GC192756/2020|EPI ISL 561139|B.1.5.12|Gambia|2020-07-22	Africa|hCoV-19/South Africa/R10720/2020|EPI ISL 490298|B.1.1.99|South Africa|2020-06-15	0.0003465666	Africa
Africa|hCoV-19/Gambia/GC192772/2020|EPI ISL 561140|B.1.1|Gambia|2020-07-22	Africa|hCoV-19/South Africa/R10720/2020|EPI ISL 490298|B.1.1.99|South Africa|2020-06-15	0.0002425578	Africa
Africa|hCoV-19/Gambia/GC192778/2020|EPI ISL 561141|B.1.1|Gambia|2020-07-22	Africa|hCoV-19/South Africa/R10720/2020|EPI ISL 490298|B.1.1.99|South Africa|2020-06-15	0.0002425830	Africa
Africa|hCoV-19/Gambia/GC192781/2020|EPI ISL 561142|B.1.5.12|Gambia|2020-07-22	Africa|hCoV-19/South Africa/R10720/2020|EPI ISL 490298|B.1.1.99|South Africa|2020-06-15	0.0003812311	Africa
Africa|hCoV-19/Gambia/GC192782/2020|EPI ISL 561143|B.1.5.12|Gambia|2020-07-22	Africa|hCoV-19/South Africa/R10720/2020|EPI ISL 490298|B.1.1.99|South Africa|2020-06-15	0.0003812404	Africa
Africa|hCoV-19/Gambia/GC192786/2020|EPI ISL 561144|B.1.1.293|Gambia|2020-07-22	Africa|hCoV-19/South Africa/R10720/2020|EPI ISL 490298|B.1.1.99|South Africa|2020-06-15	0.0002078974	Africa
Africa|hCoV-19/Gambia/GC192789/2020|EPI ISL 561145|B.1|Gambia|2020-07-22	Africa|hCoV-19/South Africa/R10720/2020|EPI ISL 490298|B.1.1.99|South Africa|2020-06-15	0.0003118668	Africa
Africa|hCoV-19/Gambia/GC192811/2020|EPI ISL 561147|B.1.5.12|Gambia|2020-07-22	Africa|hCoV-19/South Africa/R10720/2020|EPI ISL 490298|B.1.1.99|South Africa|2020-06-15	0.0003499496	Africa
Africa|hCoV-19/Gambia/GC192812/2020|EPI ISL 561148|B.1.1.293|Gambia|2020-07-22	Africa|hCoV-19/South Africa/R10720/2020|EPI ISL 490298|B.1.1.99|South Africa|2020-06-15	0.0001385862	Africa
Africa|hCoV-19/Gambia/NPHL-038/2020|EPI ISL 561205|B.1.1|Gambia|2020	Africa|hCoV-19/South Africa/R10720/2020|EPI ISL 490298|B.1.1.99|South Africa|2020-06-15	0.0002772215	Africa
Africa|hCoV-19/Gambia/NPHL-061/2020|EPI ISL 561206|B.1.5.12|Gambia|2020	Africa|hCoV-19/South Africa/R10720/2020|EPI ISL 490298|B.1.1.99|South Africa|2020-06-15	0.0004505757	Africa
Africa|hCoV-19/Gambia/NPHL-1168/2020|EPI ISL 561212|B.1.5.12|Gambia|2020-06-27	Africa|hCoV-19/South Africa/R10720/2020|EPI ISL 490298|B.1.1.99|South Africa|2020-06-15	0.0004159329	Africa
Africa|hCoV-19/Gambia/NPHL-1208/2020|EPI ISL 561213|B.1.5.12|Gambia|2020-06-30	Africa|hCoV-19/South Africa/R10720/2020|EPI ISL 490298|B.1.1.99|South Africa|2020-06-15	0.0002107919	Africa
Africa|hCoV-19/Gambia/NPHL-1209/2020|EPI ISL 561214|B.1.5.12|Gambia|2020-06-30	Africa|hCoV-19/South Africa/R10720/2020|EPI ISL 490298|B.1.1.99|South Africa|2020-06-15	0.0001758768	Africa
Africa|hCoV-19/Gambia/NPHL-1212/2020|EPI ISL 561215|B.1.5.12|Gambia|2020-06-30	Africa|hCoV-19/South Africa/R10720/2020|EPI ISL 490298|B.1.1.99|South Africa|2020-06-15	0.0003118740	Africa
Africa|hCoV-19/Gambia/NPHL-1224/2020|EPI ISL 561217|B.1.1.293|Gambia|2020-06-30	Africa|hCoV-19/South Africa/R10720/2020|EPI ISL 490298|B.1.1.99|South Africa|2020-06-15	0.0001087835	Africa
Africa|hCoV-19/Gambia/NPHL-1230/2020|EPI ISL 561218|B.1.5|Gambia|2020-06-30	Africa|hCoV-19/South Africa/R10720/2020|EPI ISL 490298|B.1.1.99|South Africa|2020-06-15	0.0001405060	Africa
Africa|hCoV-19/Gambia/NPHL-1248/2020|EPI ISL 561222|B.1.5|Gambia|2020-07-01	Africa|hCoV-19/South Africa/R10720/2020|EPI ISL 490298|B.1.1.99|South Africa|2020-06-15	0.0001404959	Africa
Africa|hCoV-19/Gambia/NPHL-1258/2020|EPI ISL 561223|B.1.292|Gambia|2020-07-02	Africa|hCoV-19/South Africa/R10720/2020|EPI ISL 490298|B.1.1.99|South Africa|2020-06-15	0.0002772212	Africa
Africa|hCoV-19/Gambia/NPHL-1422/2020|EPI ISL 561228|B.1.5|Gambia|2020-07-04	Africa|hCoV-19/South Africa/R10720/2020|EPI ISL 490298|B.1.1.99|South Africa|2020-06-15	0.0000717728	Africa
Africa|hCoV-19/Gambia/NPHL-1424/2020|EPI ISL 561229|B.1.292|Gambia|2020-07-04	Africa|hCoV-19/South Africa/R10720/2020|EPI ISL 490298|B.1.1.99|South Africa|2020-06-15	0.0002773066	Africa
Africa|hCoV-19/Gambia/NPHL-1446/2020|EPI ISL 561230|B.1.5|Gambia|2020-07-04	Africa|hCoV-19/South Africa/R10720/2020|EPI ISL 490298|B.1.1.99|South Africa|2020-06-15	0.0001404959	Africa
Africa|hCoV-19/Gambia/NPHL-1477/2020|EPI ISL 561231|B.1.5|Gambia|2020	Africa|hCoV-19/South Africa/R10720/2020|EPI ISL 490298|B.1.1.99|South Africa|2020-06-15	0.0001428386	Africa
Africa|hCoV-19/Gambia/NPHL-1514/2020|EPI ISL 561232|B.1.1|Gambia|2020	Africa|hCoV-19/South Africa/R10720/2020|EPI ISL 490298|B.1.1.99|South Africa|2020-06-15	0.0001732365	Africa
Africa|hCoV-19/Gambia/NPHL-1641/2020|EPI ISL 561235|B.1.292|Gambia|2020-07-31	Africa|hCoV-19/South Africa/R10720/2020|EPI ISL 490298|B.1.1.99|South Africa|2020-06-15	0.0003182317	Africa
Africa|hCoV-19/Gambia/NPHL-1645/2020|EPI ISL 561236|B.1.1.293|Gambia|2020-08-04	Africa|hCoV-19/South Africa/R10720/2020|EPI ISL 490298|B.1.1.99|South Africa|2020-06-15	0.0002091634	Africa
Africa|hCoV-19/Gambia/NPHL-1711/2020|EPI ISL 561237|B.1.1.293|Gambia|2020-08-04	Africa|hCoV-19/South Africa/R10720/2020|EPI ISL 490298|B.1.1.99|South Africa|2020-06-15	0.0001385861	Africa
Africa|hCoV-19/Gambia/NPHL-1746/2020|EPI ISL 561238|B.1.1|Gambia|2020-07-20	Africa|hCoV-19/South Africa/R10720/2020|EPI ISL 490298|B.1.1.99|South Africa|2020-06-15	0.0000692998	Africa
Africa|hCoV-19/Gambia/NPHL-1921/2020|EPI ISL 561239|B.1.1|Gambia|2020	Africa|hCoV-19/South Africa/R10720/2020|EPI ISL 490298|B.1.1.99|South Africa|2020-06-15	0.0002425578	Africa
Africa|hCoV-19/Gambia/NPHL-1968/2020|EPI ISL 561240|B.1.1|Gambia|2020-07-16	Africa|hCoV-19/South Africa/R10720/2020|EPI ISL 490298|B.1.1.99|South Africa|2020-06-15	0.0002425578	Africa
Africa|hCoV-19/Gambia/NPHL-2037/2020|EPI ISL 561241|B.1.1|Gambia|2020-07-15	Africa|hCoV-19/South Africa/R10720/2020|EPI ISL 490298|B.1.1.99|South Africa|2020-06-15	0.0002079096	Africa
Africa|hCoV-19/Gambia/NPHL-2268/2020|EPI ISL 561242|B.1.1|Gambia|2020	Africa|hCoV-19/South Africa/R10720/2020|EPI ISL 490298|B.1.1.99|South Africa|2020-06-15	0.0000347307	Africa
Africa|hCoV-19/Gambia/NPHL-2344/2020|EPI ISL 561243|B.1.292|Gambia|2020	Africa|hCoV-19/South Africa/R10720/2020|EPI ISL 490298|B.1.1.99|South Africa|2020-06-15	0.0003465723	Africa
Africa|hCoV-19/Gambia/NPHL-2374/2020|EPI ISL 561244|B.1.5.12|Gambia|2020	Africa|hCoV-19/South Africa/R10720/2020|EPI ISL 490298|B.1.1.99|South Africa|2020-06-15	0.0003118850	Africa
Africa|hCoV-19/Gambia/NPHL-242/2020|EPI ISL 561245|B.1.5|Gambia|2020	Africa|hCoV-19/South Africa/R10720/2020|EPI ISL 490298|B.1.1.99|South Africa|2020-06-15	0.0001386122	Africa
Africa|hCoV-19/Gambia/NPHL-243/2020|EPI ISL 561246|B.1.5|Gambia|2020	Africa|hCoV-19/South Africa/R10720/2020|EPI ISL 490298|B.1.1.99|South Africa|2020-06-15	0.0001055312	Africa
Africa|hCoV-19/Gambia/NPHL-244/2020|EPI ISL 561247|B.1.1.293|Gambia|2020	Africa|hCoV-19/South Africa/R10720/2020|EPI ISL 490298|B.1.1.99|South Africa|2020-06-15	0.0001747968	Africa
Africa|hCoV-19/Gambia/NPHL-2443/2020|EPI ISL 561248|B.1.5.12|Gambia|2020	Africa|hCoV-19/South Africa/R10720/2020|EPI ISL 490298|B.1.1.99|South Africa|2020-06-15	0.0003118744	Africa
Africa|hCoV-19/Gambia/NPHL-2444/2020|EPI ISL 561249|B.1.292|Gambia|2020-07-21	Africa|hCoV-19/South Africa/R10720/2020|EPI ISL 490298|B.1.1.99|South Africa|2020-06-15	0.0003118806	Africa
Africa|hCoV-19/Gambia/NPHL-2446/2020|EPI ISL 561250|B.1.1|Gambia|2020	Africa|hCoV-19/South Africa/R10720/2020|EPI ISL 490298|B.1.1.99|South Africa|2020-06-15	0.0002449339	Africa
Africa|hCoV-19/Gambia/NPHL-245/2020|EPI ISL 561251|B.1.1|Gambia|2020	Africa|hCoV-19/South Africa/R10720/2020|EPI ISL 490298|B.1.1.99|South Africa|2020-06-15	0.0000698248	Africa
Africa|hCoV-19/Gambia/NPHL-2457/2020|EPI ISL 561252|B.1.1|Gambia|2020-07-21	Africa|hCoV-19/South Africa/R10720/2020|EPI ISL 490298|B.1.1.99|South Africa|2020-06-15	0.0002449253	Africa
Africa|hCoV-19/Gambia/NPHL-2458/2020|EPI ISL 561253|B.1.292|Gambia|2020-07-21	Africa|hCoV-19/South Africa/R10720/2020|EPI ISL 490298|B.1.1.99|South Africa|2020-06-15	0.0003150352	Africa
Africa|hCoV-19/Gambia/NPHL-2463/2020|EPI ISL 561254|B.1.1|Gambia|2020	Africa|hCoV-19/South Africa/R10720/2020|EPI ISL 490298|B.1.1.99|South Africa|2020-06-15	0.0002474269	Africa
Africa|hCoV-19/Gambia/NPHL-2465/2020|EPI ISL 561255|B.1.1|Gambia|2020-07-21	Africa|hCoV-19/South Africa/R10720/2020|EPI ISL 490298|B.1.1.99|South Africa|2020-06-15	0.0002449426	Africa
Africa|hCoV-19/Gambia/NPHL-2469/2020|EPI ISL 561256|B.1.5.12|Gambia|2020-07-21	Africa|hCoV-19/South Africa/R10720/2020|EPI ISL 490298|B.1.1.99|South Africa|2020-06-15	0.0003849743	Africa
Africa|hCoV-19/Gambia/NPHL-247/2020|EPI ISL 561257|B.1.1.293|Gambia|2020	Africa|hCoV-19/South Africa/R10720/2020|EPI ISL 490298|B.1.1.99|South Africa|2020-06-15	0.0001732467	Africa
Africa|hCoV-19/Gambia/NPHL-2470/2020|EPI ISL 561258|B.1.1|Gambia|2020-07-21	Africa|hCoV-19/South Africa/R10720/2020|EPI ISL 490298|B.1.1.99|South Africa|2020-06-15	0.0002449339	Africa
Africa|hCoV-19/Gambia/NPHL-2472/2020|EPI ISL 561259|B.1.5.12|Gambia|2020-07-21	Africa|hCoV-19/South Africa/R10720/2020|EPI ISL 490298|B.1.1.99|South Africa|2020-06-15	0.0001749541	Africa
Africa|hCoV-19/Gambia/NPHL-2473/2020|EPI ISL 561260|B.1.5.12|Gambia|2020-07-21	Africa|hCoV-19/South Africa/R10720/2020|EPI ISL 490298|B.1.1.99|South Africa|2020-06-15	0.0004506100	Africa
Africa|hCoV-19/Gambia/NPHL-2478/2020|EPI ISL 561261|B.1.5.12|Gambia|2020-07-21	Africa|hCoV-19/South Africa/R10720/2020|EPI ISL 490298|B.1.1.99|South Africa|2020-06-15	0.0002121043	Africa
Africa|hCoV-19/Gambia/NPHL-2497/2020|EPI ISL 561262|B.1.1.242|Gambia|2020-07-21	Africa|hCoV-19/South Africa/R10720/2020|EPI ISL 490298|B.1.1.99|South Africa|2020-06-15	0.0002120690	Africa
Africa|hCoV-19/Gambia/NPHL-2504/2020|EPI ISL 561264|B.1.5.12|Gambia|2020-07-23	Africa|hCoV-19/South Africa/R10720/2020|EPI ISL 490298|B.1.1.99|South Africa|2020-06-15	0.0004544071	Africa
Africa|hCoV-19/Gambia/NPHL-2514/2020|EPI ISL 561265|B.1.5.12|Gambia|2020-07-21	Africa|hCoV-19/South Africa/R10720/2020|EPI ISL 490298|B.1.1.99|South Africa|2020-06-15	0.0003849784	Africa
Africa|hCoV-19/Gambia/NPHL-2521/2020|EPI ISL 561266|B.1.5.12|Gambia|2020-07-23	Africa|hCoV-19/South Africa/R10720/2020|EPI ISL 490298|B.1.1.99|South Africa|2020-06-15	0.0003849623	Africa
Africa|hCoV-19/Gambia/NPHL-2522/2020|EPI ISL 561267|B.1.1.293|Gambia|2020-07-22	Africa|hCoV-19/South Africa/R10720/2020|EPI ISL 490298|B.1.1.99|South Africa|2020-06-15	0.0002101175	Africa
Africa|hCoV-19/Gambia/NPHL-2524/2020|EPI ISL 561268|B.1.1|Gambia|2020-07-24	Africa|hCoV-19/South Africa/R10720/2020|EPI ISL 490298|B.1.1.99|South Africa|2020-06-15	0.0002079096	Africa
Africa|hCoV-19/Gambia/NPHL-2529/2020|EPI ISL 561269|B.1.1.293|Gambia|2020-07-21	Africa|hCoV-19/South Africa/R10720/2020|EPI ISL 490298|B.1.1.99|South Africa|2020-06-15	0.0001749314	Africa
Africa|hCoV-19/Gambia/NPHL-253/2020|EPI ISL 561270|B.1.1.293|Gambia|2020	Africa|hCoV-19/South Africa/R10720/2020|EPI ISL 490298|B.1.1.99|South Africa|2020-06-15	0.0002078932	Africa
Africa|hCoV-19/Gambia/NPHL-2537/2020|EPI ISL 561271|B.1.1|Gambia|2020	Africa|hCoV-19/South Africa/R10720/2020|EPI ISL 490298|B.1.1.99|South Africa|2020-06-15	0.0002797120	Africa
Africa|hCoV-19/Gambia/NPHL-2538/2020|EPI ISL 561272|B.1.5.12|Gambia|2020-07-21	Africa|hCoV-19/South Africa/R10720/2020|EPI ISL 490298|B.1.1.99|South Africa|2020-06-15	0.0003499498	Africa
Africa|hCoV-19/Gambia/NPHL-2550/2020|EPI ISL 561274|B.1.292|Gambia|2020-07-21	Africa|hCoV-19/South Africa/R10720/2020|EPI ISL 490298|B.1.1.99|South Africa|2020-06-15	0.0002799470	Africa
Africa|hCoV-19/Gambia/NPHL-2554/2020|EPI ISL 561275|B.1.5.12|Gambia|2020	Africa|hCoV-19/South Africa/R10720/2020|EPI ISL 490298|B.1.1.99|South Africa|2020-06-15	0.0002799608	Africa
Africa|hCoV-19/Gambia/NPHL-2555/2020|EPI ISL 561276|B.1.1|Gambia|2020-07-21	Africa|hCoV-19/South Africa/R10720/2020|EPI ISL 490298|B.1.1.99|South Africa|2020-06-15	0.0002121379	Africa
Africa|hCoV-19/Gambia/NPHL-256/2020|EPI ISL 561277|B.1.1.293|Gambia|2020	Africa|hCoV-19/South Africa/R10720/2020|EPI ISL 490298|B.1.1.99|South Africa|2020-06-15	0.0001039448	Africa
Africa|hCoV-19/Gambia/NPHL-2560/2020|EPI ISL 561278|B.1.1|Gambia|2020	Africa|hCoV-19/South Africa/R10720/2020|EPI ISL 490298|B.1.1.99|South Africa|2020-06-15	0.0002449253	Africa
Africa|hCoV-19/Gambia/NPHL-2567/2020|EPI ISL 561279|B.1|Gambia|2020	Africa|hCoV-19/South Africa/R10720/2020|EPI ISL 490298|B.1.1.99|South Africa|2020-06-15	0.0004853074	Africa
Africa|hCoV-19/Gambia/NPHL-2573/2020|EPI ISL 561280|B.1.1.293|Gambia|2020	Africa|hCoV-19/South Africa/R10720/2020|EPI ISL 490298|B.1.1.99|South Africa|2020-06-15	0.0001749559	Africa
Africa|hCoV-19/Gambia/NPHL-2586/2020|EPI ISL 561281|B.1.5.12|Gambia|2020-07-23	Africa|hCoV-19/South Africa/R10720/2020|EPI ISL 490298|B.1.1.99|South Africa|2020-06-15	0.0002827807	Africa
Africa|hCoV-19/Gambia/NPHL-2588/2020|EPI ISL 561282|B.1.1|Gambia|2020	Africa|hCoV-19/South Africa/R10720/2020|EPI ISL 490298|B.1.1.99|South Africa|2020-06-15	0.0002772149	Africa
Africa|hCoV-19/Gambia/NPHL-2615/2020|EPI ISL 561283|B.1.1.293|Gambia|2020-08-18	Africa|hCoV-19/South Africa/R10720/2020|EPI ISL 490298|B.1.1.99|South Africa|2020-06-15	0.0001732406	Africa
Africa|hCoV-19/Gambia/NPHL-2626/2020|EPI ISL 561284|B.1.1.293|Gambia|2020	Africa|hCoV-19/South Africa/R10720/2020|EPI ISL 490298|B.1.1.99|South Africa|2020-06-15	0.0002079240	Africa
Africa|hCoV-19/Gambia/NPHL-2640/2020|EPI ISL 561285|B.1.5.12|Gambia|2020-06-17	Africa|hCoV-19/South Africa/R10720/2020|EPI ISL 490298|B.1.1.99|South Africa|2020-06-15	0.0002772283	Africa
Africa|hCoV-19/Gambia/NPHL-266/2020|EPI ISL 561286|B.1.5.12|Gambia|2020	Africa|hCoV-19/South Africa/R10720/2020|EPI ISL 490298|B.1.1.99|South Africa|2020-06-15	0.0003499693	Africa
Africa|hCoV-19/Gambia/NPHL-2706/2020|EPI ISL 561287|B.1.292|Gambia|2020	Africa|hCoV-19/South Africa/R10720/2020|EPI ISL 490298|B.1.1.99|South Africa|2020-06-15	0.0003465414	Africa
Africa|hCoV-19/Gambia/NPHL-2712/2020|EPI ISL 561288|B.1.5.12|Gambia|2020-08-03	Africa|hCoV-19/South Africa/R10720/2020|EPI ISL 490298|B.1.1.99|South Africa|2020-06-15	0.0003812483	Africa
Africa|hCoV-19/Gambia/NPHL-2727/2020|EPI ISL 561289|B.1.5.12|Gambia|2020-08-04	Africa|hCoV-19/South Africa/R10720/2020|EPI ISL 490298|B.1.1.99|South Africa|2020-06-15	0.0003812311	Africa
Africa|hCoV-19/Gambia/NPHL-2729/2020|EPI ISL 561290|B.1.1|Gambia|2020-07-23	Africa|hCoV-19/South Africa/R10720/2020|EPI ISL 490298|B.1.1.99|South Africa|2020-06-15	0.0002425578	Africa
Africa|hCoV-19/Gambia/NPHL-2736/2020|EPI ISL 561291|B.1.1.242|Gambia|2020-07-25	Africa|hCoV-19/South Africa/R10720/2020|EPI ISL 490298|B.1.1.99|South Africa|2020-06-15	0.0002772091	Africa
Africa|hCoV-19/Gambia/NPHL-2759/2020|EPI ISL 561292|B.1.5.12|Gambia|2020-08-07	Africa|hCoV-19/South Africa/R10720/2020|EPI ISL 490298|B.1.1.99|South Africa|2020-06-15	0.0003465978	Africa
Africa|hCoV-19/Gambia/NPHL-2762/2020|EPI ISL 561293|B.1.5.12|Gambia|2020-07-25	Africa|hCoV-19/South Africa/R10720/2020|EPI ISL 490298|B.1.1.99|South Africa|2020-06-15	0.0004159057	Africa
Africa|hCoV-19/Gambia/NPHL-2767/2020|EPI ISL 561294|B.1.1.293|Gambia|2020-07-25	Africa|hCoV-19/South Africa/R10720/2020|EPI ISL 490298|B.1.1.99|South Africa|2020-06-15	0.0002078931	Africa
Africa|hCoV-19/Gambia/NPHL-2768/2020|EPI ISL 561295|B.1.1.293|Gambia|2020-07-27	Africa|hCoV-19/South Africa/R10720/2020|EPI ISL 490298|B.1.1.99|South Africa|2020-06-15	0.0001732406	Africa
Africa|hCoV-19/Gambia/NPHL-277/2020|EPI ISL 561296|B.1.5.12|Gambia|2020	Africa|hCoV-19/South Africa/R10720/2020|EPI ISL 490298|B.1.1.99|South Africa|2020-06-15	0.0003812404	Africa
Africa|hCoV-19/Gambia/NPHL-2785/2020|EPI ISL 561297|B.1.1.242|Gambia|2020-07-27	Africa|hCoV-19/South Africa/R10720/2020|EPI ISL 490298|B.1.1.99|South Africa|2020-06-15	0.0002078960	Africa
Africa|hCoV-19/Gambia/NPHL-2790/2020|EPI ISL 561298|B.1.1.293|Gambia|2020	Africa|hCoV-19/South Africa/R10720/2020|EPI ISL 490298|B.1.1.99|South Africa|2020-06-15	0.0002425578	Africa
Africa|hCoV-19/Gambia/NPHL-2825/2020|EPI ISL 561299|B.1.5.12|Gambia|2020	Africa|hCoV-19/South Africa/R10720/2020|EPI ISL 490298|B.1.1.99|South Africa|2020-06-15	0.0003465341	Africa
Africa|hCoV-19/Gambia/NPHL-287/2020|EPI ISL 561300|B.1.1.293|Gambia|2020	Africa|hCoV-19/South Africa/R10720/2020|EPI ISL 490298|B.1.1.99|South Africa|2020-06-15	0.0002079045	Africa
Africa|hCoV-19/Gambia/NPHL-2889/2020|EPI ISL 561301|B.1.5.12|Gambia|2020	Africa|hCoV-19/South Africa/R10720/2020|EPI ISL 490298|B.1.1.99|South Africa|2020-06-15	0.0004205985	Africa
Africa|hCoV-19/Gambia/NPHL-2892/2020|EPI ISL 561302|B.1.5.12|Gambia|2020-09-07	Africa|hCoV-19/South Africa/R10720/2020|EPI ISL 490298|B.1.1.99|South Africa|2020-06-15	0.0004205985	Africa
Africa|hCoV-19/Gambia/NPHL-290/2020|EPI ISL 561303|B.1.1.293|Gambia|2020	Africa|hCoV-19/South Africa/R10720/2020|EPI ISL 490298|B.1.1.99|South Africa|2020-06-15	0.0001732405	Africa
Africa|hCoV-19/Gambia/NPHL-2909/2020|EPI ISL 561304|B.1.1.293|Gambia|2020-07-26	Africa|hCoV-19/South Africa/R10720/2020|EPI ISL 490298|B.1.1.99|South Africa|2020-06-15	0.0002079024	Africa
Africa|hCoV-19/Gambia/NPHL-2984/2020|EPI ISL 561307|B.1.1.293|Gambia|2020	Africa|hCoV-19/South Africa/R10720/2020|EPI ISL 490298|B.1.1.99|South Africa|2020-06-15	0.0002425687	Africa
Africa|hCoV-19/Gambia/NPHL-299/2020|EPI ISL 561308|B.1.1.293|Gambia|2020	Africa|hCoV-19/South Africa/R10720/2020|EPI ISL 490298|B.1.1.99|South Africa|2020-06-15	0.0002078974	Africa
Africa|hCoV-19/Gambia/NPHL-3047/2020|EPI ISL 561309|B.1.5.12|Gambia|2020-07-28	Africa|hCoV-19/South Africa/R10720/2020|EPI ISL 490298|B.1.1.99|South Africa|2020-06-15	0.0004200244	Africa
Africa|hCoV-19/Gambia/NPHL-3055/2020|EPI ISL 561310|B.1.5.12|Gambia|2020-07-17	Africa|hCoV-19/South Africa/R10720/2020|EPI ISL 490298|B.1.1.99|South Africa|2020-06-15	0.0004159054	Africa
Africa|hCoV-19/Gambia/NPHL-3062/2020|EPI ISL 561311|B.1.5.12|Gambia|2020	Africa|hCoV-19/South Africa/R10720/2020|EPI ISL 490298|B.1.1.99|South Africa|2020-06-15	0.0004200244	Africa
Africa|hCoV-19/Gambia/NPHL-3079/2020|EPI ISL 561312|B.1.5.12|Gambia|2020-07-27	Africa|hCoV-19/South Africa/R10720/2020|EPI ISL 490298|B.1.1.99|South Africa|2020-06-15	0.0004205985	Africa
Africa|hCoV-19/Gambia/NPHL-3206/2020|EPI ISL 561313|B.1.1.293|Gambia|2020	Africa|hCoV-19/South Africa/R10720/2020|EPI ISL 490298|B.1.1.99|South Africa|2020-06-15	0.0002772213	Africa
Africa|hCoV-19/Gambia/NPHL-3254/2020|EPI ISL 561315|B.1.5.12|Gambia|2020-07-28	Africa|hCoV-19/South Africa/R10720/2020|EPI ISL 490298|B.1.1.99|South Africa|2020-06-15	0.0004164686	Africa
Africa|hCoV-19/Gambia/NPHL-3281/2020|EPI ISL 561316|B.1.1|Gambia|2020-07-28	Africa|hCoV-19/South Africa/R10720/2020|EPI ISL 490298|B.1.1.99|South Africa|2020-06-15	0.0002874663	Africa
Africa|hCoV-19/Gambia/NPHL-483B/2020|EPI ISL 561318|B.1.1|Gambia|2020	Africa|hCoV-19/South Africa/R10720/2020|EPI ISL 490298|B.1.1.99|South Africa|2020-06-15	0.0003235438	Africa
Africa|hCoV-19/Gambia/NPHL-704/2020|EPI ISL 561320|B.1.1.293|Gambia|2020	Africa|hCoV-19/South Africa/R10720/2020|EPI ISL 490298|B.1.1.99|South Africa|2020-06-15	0.0004200279	Africa
Africa|hCoV-19/Gambia/NPHL-737/2020|EPI ISL 561323|B.1.1.293|Gambia|2020	Africa|hCoV-19/South Africa/R10720/2020|EPI ISL 490298|B.1.1.99|South Africa|2020-06-15	0.0001399388	Africa
Africa|hCoV-19/Gambia/NPHL-748/2020|EPI ISL 561324|B.1.1|Gambia|2020	Africa|hCoV-19/South Africa/R10720/2020|EPI ISL 490298|B.1.1.99|South Africa|2020-06-15	0.0002079097	Africa
Africa|hCoV-19/Gambia/NPHL-758/2020|EPI ISL 561326|B.1.1.293|Gambia|2020	Africa|hCoV-19/South Africa/R10720/2020|EPI ISL 490298|B.1.1.99|South Africa|2020-06-15	0.0001411135	Africa
Africa|hCoV-19/Gambia/NPHL-760/2020|EPI ISL 561327|B.1.5|Gambia|2020	Africa|hCoV-19/South Africa/R10720/2020|EPI ISL 490298|B.1.1.99|South Africa|2020-06-15	0.0000698297	Africa
Africa|hCoV-19/Gambia/NPHL-790/2020|EPI ISL 561329|B.1.5|Gambia|2020	Africa|hCoV-19/South Africa/R10720/2020|EPI ISL 490298|B.1.1.99|South Africa|2020-06-15	0.0000349613	Africa
Africa|hCoV-19/Gambia/NPHL-923/2020|EPI ISL 561330|B.1.5.12|Gambia|2020	Africa|hCoV-19/South Africa/R10720/2020|EPI ISL 490298|B.1.1.99|South Africa|2020-06-15	0.0003118958	Africa
Africa|hCoV-19/Gambia/NPHL-930/2020|EPI ISL 561331|B.1.5|Gambia|2020	Africa|hCoV-19/South Africa/R10720/2020|EPI ISL 490298|B.1.1.99|South Africa|2020-06-15	0.0000699248	Africa
Africa|hCoV-19/Gambia/NPHL-941/2020|EPI ISL 561332|B.1.5.12|Gambia|2020	Africa|hCoV-19/South Africa/R10720/2020|EPI ISL 490298|B.1.1.99|South Africa|2020-06-15	0.0003465496	Africa
Africa|hCoV-19/Gambia/NPHL-956/2020|EPI ISL 561334|B.1.5.12|Gambia|2020	Africa|hCoV-19/South Africa/R10720/2020|EPI ISL 490298|B.1.1.99|South Africa|2020-06-15	0.0003496805	Africa
Africa|hCoV-19/Ghana/1651 S3/2020|EPI ISL 422387|A.11|Ghana|2020-03-25	Africa|hCoV-19/South Africa/R10720/2020|EPI ISL 490298|B.1.1.99|South Africa|2020-06-15	0.0004970623	Africa
Africa|hCoV-19/Ghana/1659 S14/2020|EPI ISL 422405|B.1.220|Ghana|2020-03-25	Africa|hCoV-19/South Africa/R10720/2020|EPI ISL 490298|B.1.1.99|South Africa|2020-06-15	0.0002133531	Africa
Africa|hCoV-19/Ghana/2230 S4/2020|EPI ISL 422390|B.40|Ghana|2020-03-25	Africa|hCoV-19/South Africa/R10720/2020|EPI ISL 490298|B.1.1.99|South Africa|2020-06-15	0.0004169567	Africa
Africa|hCoV-19/Ghana/2333 S5/2020|EPI ISL 422394|B.1.3|Ghana|2020-03-27	Africa|hCoV-19/South Africa/R10720/2020|EPI ISL 490298|B.1.1.99|South Africa|2020-06-15	0.0003151091	Africa
Africa|hCoV-19/Ghana/2573 S27/2020|EPI ISL 515082|A|Ghana|2020-03-29	Africa|hCoV-19/South Africa/R10720/2020|EPI ISL 490298|B.1.1.99|South Africa|2020-06-15	0.0006280090	Africa
Africa|hCoV-19/Ghana/2666 S32/2020|EPI ISL 515083|A|Ghana|2020-03-27	Africa|hCoV-19/South Africa/R10720/2020|EPI ISL 490298|B.1.1.99|South Africa|2020-06-15	0.0000351209	Africa
Africa|hCoV-19/Ghana/2709 S25/2020|EPI ISL 515084|B.1|Ghana|2020-03-28	Africa|hCoV-19/South Africa/R10720/2020|EPI ISL 490298|B.1.1.99|South Africa|2020-06-15	0.0003467731	Africa
Africa|hCoV-19/Ghana/2828 S6/2020|EPI ISL 422397|A.11|Ghana|2020-03-29	Africa|hCoV-19/South Africa/R10720/2020|EPI ISL 490298|B.1.1.99|South Africa|2020-06-15	0.0005916276	Africa
Africa|hCoV-19/Ghana/2852 S30/2020|EPI ISL 515085|B.6|Ghana|2020-03-28	Africa|hCoV-19/South Africa/R10720/2020|EPI ISL 490298|B.1.1.99|South Africa|2020-06-15	0.0000349980	Africa
Africa|hCoV-19/Ghana/2914 S8/2020|EPI ISL 422399|B.1.1|Ghana|2020-03-30	Africa|hCoV-19/South Africa/R10720/2020|EPI ISL 490298|B.1.1.99|South Africa|2020-06-15	0.0000704008	Africa
Africa|hCoV-19/Ghana/34927 S20/2020|EPI ISL 515086|A.11|Ghana|2020-05-23	Africa|hCoV-19/South Africa/R10720/2020|EPI ISL 490298|B.1.1.99|South Africa|2020-06-15	0.0005233865	Africa
Africa|hCoV-19/Ghana/34928 S21/2020|EPI ISL 515087|A.11|Ghana|2020-05-23	Africa|hCoV-19/South Africa/R10720/2020|EPI ISL 490298|B.1.1.99|South Africa|2020-06-15	0.0006282874	Africa
Africa|hCoV-19/Ghana/34980 S22/2020|EPI ISL 515088|B.1.1|Ghana|2020-05-23	Africa|hCoV-19/South Africa/R10720/2020|EPI ISL 490298|B.1.1.99|South Africa|2020-06-15	0.0000703520	Africa
Africa|hCoV-19/Ghana/34983 S40/2020|EPI ISL 515089|B.1.1|Ghana|2020-05-23	Africa|hCoV-19/South Africa/R10720/2020|EPI ISL 490298|B.1.1.99|South Africa|2020-06-15	0.0001395225	Africa
Africa|hCoV-19/Ghana/35012 S17/2020|EPI ISL 515090|B.1.1|Ghana|2020-05-23	Africa|hCoV-19/South Africa/R10720/2020|EPI ISL 490298|B.1.1.99|South Africa|2020-06-15	0.0001385945	Africa
Africa|hCoV-19/Ghana/35019 S18/2020|EPI ISL 515091|B.1.1|Ghana|2020-05-23	Africa|hCoV-19/South Africa/R10720/2020|EPI ISL 490298|B.1.1.99|South Africa|2020-06-15	0.0000349235	Africa
Africa|hCoV-19/Ghana/35183 S24/2020|EPI ISL 515092|A|Ghana|2020-05-24	Africa|hCoV-19/South Africa/R10720/2020|EPI ISL 490298|B.1.1.99|South Africa|2020-06-15	0.0000352957	Africa
Africa|hCoV-19/Ghana/35280 S41/2020|EPI ISL 515093|A|Ghana|2020-05-24	Africa|hCoV-19/South Africa/R10720/2020|EPI ISL 490298|B.1.1.99|South Africa|2020-06-15	0.0004932275	Africa
Africa|hCoV-19/Ghana/35394 S49/2020|EPI ISL 515094|B.1.1.307|Ghana|2020-05-24	Africa|hCoV-19/South Africa/R10720/2020|EPI ISL 490298|B.1.1.99|South Africa|2020-06-15	0.0000699518	Africa
Africa|hCoV-19/Ghana/35466 S19/2020|EPI ISL 515095|B.1.1|Ghana|2020-05-24	Africa|hCoV-19/South Africa/R10720/2020|EPI ISL 490298|B.1.1.99|South Africa|2020-06-15	0.0001046204	Africa
Africa|hCoV-19/Ghana/35563 S37/2020|EPI ISL 515096|A.11|Ghana|2020-05-24	Africa|hCoV-19/South Africa/R10720/2020|EPI ISL 490298|B.1.1.99|South Africa|2020-06-15	0.0006586227	Africa
Africa|hCoV-19/Ghana/36523 S23/2020|EPI ISL 515097|A|Ghana|2020-05-27	Africa|hCoV-19/South Africa/R10720/2020|EPI ISL 490298|B.1.1.99|South Africa|2020-06-15	0.0001752956	Africa
Africa|hCoV-19/Ghana/81216 S36/2020|EPI ISL 515098|A|Ghana|2020-05-20	Africa|hCoV-19/South Africa/R10720/2020|EPI ISL 490298|B.1.1.99|South Africa|2020-06-15	0.0006273587	Africa
Africa|hCoV-19/Ghana/81219 S34/2020|EPI ISL 515099|B.1.1|Ghana|2020-05-20	Africa|hCoV-19/South Africa/R10720/2020|EPI ISL 490298|B.1.1.99|South Africa|2020-06-15	0.0000348882	Africa
Africa|hCoV-19/Ghana/82879 S48/2020|EPI ISL 515100|B.1|Ghana|2020-05-20	Africa|hCoV-19/South Africa/R10720/2020|EPI ISL 490298|B.1.1.99|South Africa|2020-06-15	0.0003488220	Africa
Africa|hCoV-19/Ghana/83637 S29/2020|EPI ISL 515101|B.1.1|Ghana|2020-05-22	Africa|hCoV-19/South Africa/R10720/2020|EPI ISL 490298|B.1.1.99|South Africa|2020-06-15	0.0000695683	Africa
Africa|hCoV-19/Ghana/84049 S31/2020|EPI ISL 515102|B.1|Ghana|2020-05-25	Africa|hCoV-19/South Africa/R10720/2020|EPI ISL 490298|B.1.1.99|South Africa|2020-06-15	0.0003821339	Africa
Africa|hCoV-19/Ghana/84162 S45/2020|EPI ISL 515103|A|Ghana|2020-04-25	Africa|hCoV-19/South Africa/R10720/2020|EPI ISL 490298|B.1.1.99|South Africa|2020-06-15	0.0004579988	Africa
Africa|hCoV-19/Ghana/84182 S43/2020|EPI ISL 515104|B.1.1|Ghana|2020-05-25	Africa|hCoV-19/South Africa/R10720/2020|EPI ISL 490298|B.1.1.99|South Africa|2020-06-15	0.0002111400	Africa
Africa|hCoV-19/Ghana/84210 S44/2020|EPI ISL 515105|A|Ghana|2020-05-24	Africa|hCoV-19/South Africa/R10720/2020|EPI ISL 490298|B.1.1.99|South Africa|2020-06-15	0.0005586807	Africa
Africa|hCoV-19/Ghana/84218 S47/2020|EPI ISL 515106|A|Ghana|2020-05-25	Africa|hCoV-19/South Africa/R10720/2020|EPI ISL 490298|B.1.1.99|South Africa|2020-06-15	0.0006333648	Africa
Africa|hCoV-19/Ghana/84260 S28/2020|EPI ISL 515107|A|Ghana|2020-05-25	Africa|hCoV-19/South Africa/R10720/2020|EPI ISL 490298|B.1.1.99|South Africa|2020-06-15	0.0005248460	Africa
Africa|hCoV-19/Ghana/84279 S42/2020|EPI ISL 515108|B.1|Ghana|2020-05-25	Africa|hCoV-19/South Africa/R10720/2020|EPI ISL 490298|B.1.1.99|South Africa|2020-06-15	0.0003834793	Africa
Africa|hCoV-19/Ghana/84301 S35/2020|EPI ISL 515109|A.11|Ghana|2020-05-24	Africa|hCoV-19/South Africa/R10720/2020|EPI ISL 490298|B.1.1.99|South Africa|2020-06-15	0.0004632795	Africa
Africa|hCoV-19/Ghana/84430 S51/2020|EPI ISL 515110|B.1.1.307|Ghana|2020-05-25	Africa|hCoV-19/South Africa/R10720/2020|EPI ISL 490298|B.1.1.99|South Africa|2020-06-15	0.0000697421	Africa
Africa|hCoV-19/Ghana/84438 S50/2020|EPI ISL 515111|A|Ghana|2020-05-24	Africa|hCoV-19/South Africa/R10720/2020|EPI ISL 490298|B.1.1.99|South Africa|2020-06-15	0.0004879681	Africa
Africa|hCoV-19/Ghana/84484 S16/2020|EPI ISL 515112|B.1.1|Ghana|2020-05-25	Africa|hCoV-19/South Africa/R10720/2020|EPI ISL 490298|B.1.1.99|South Africa|2020-06-15	0.0001056875	Africa
Africa|hCoV-19/Ghana/KATH23/2020|EPI ISL 515181|A.11|Ghana|2020-03-22	Africa|hCoV-19/South Africa/R10720/2020|EPI ISL 490298|B.1.1.99|South Africa|2020-06-15	0.0004852842	Africa
Africa|hCoV-19/Ghana/TTH10/2020|EPI ISL 515182|A|Ghana|2020-03-27	Africa|hCoV-19/South Africa/R10720/2020|EPI ISL 490298|B.1.1.99|South Africa|2020-06-15	0.0004505648	Africa
Africa|hCoV-19/Ghana/TTH11/2020|EPI ISL 515183|A|Ghana|2020-03-27	Africa|hCoV-19/South Africa/R10720/2020|EPI ISL 490298|B.1.1.99|South Africa|2020-06-15	0.0004521002	Africa
Africa|hCoV-19/Ghana/TTH6/2020|EPI ISL 515248|A|Ghana|2020-03-27	Africa|hCoV-19/South Africa/R10720/2020|EPI ISL 490298|B.1.1.99|South Africa|2020-06-15	0.0005102967	Africa
Africa|hCoV-19/Kenya/C1092/2020|EPI ISL 457849|B.1.5|Kenya|2020-04-18	Africa|hCoV-19/South Africa/R10720/2020|EPI ISL 490298|B.1.1.99|South Africa|2020-06-15	0.0001787900	Africa
Africa|hCoV-19/Kenya/C1102/2020|EPI ISL 568708|B.1.5|Kenya|2020-04-19	Africa|hCoV-19/South Africa/R10720/2020|EPI ISL 490298|B.1.1.99|South Africa|2020-06-15	0.0002801176	Africa
Africa|hCoV-19/Kenya/C1162/2020|EPI ISL 457850|B.1.5|Kenya|2020-04-19	Africa|hCoV-19/South Africa/R10720/2020|EPI ISL 490298|B.1.1.99|South Africa|2020-06-15	0.0001415698	Africa
Africa|hCoV-19/Kenya/C1216/2020|EPI ISL 457854|B.1.5|Kenya|2020-04-19	Africa|hCoV-19/South Africa/R10720/2020|EPI ISL 490298|B.1.1.99|South Africa|2020-06-15	0.0001732447	Africa
Africa|hCoV-19/Kenya/C1292/2020|EPI ISL 457856|B|Kenya|2020-04-20	Africa|hCoV-19/South Africa/R10720/2020|EPI ISL 490298|B.1.1.99|South Africa|2020-06-15	0.0001752011	Africa
Africa|hCoV-19/Kenya/C1357/2020|EPI ISL 457858|B.1.5|Kenya|2020-04-20	Africa|hCoV-19/South Africa/R10720/2020|EPI ISL 490298|B.1.1.99|South Africa|2020-06-15	0.0001436902	Africa
Africa|hCoV-19/Kenya/C1422/2020|EPI ISL 457861|B.1|Kenya|2020-04-20	Africa|hCoV-19/South Africa/R10720/2020|EPI ISL 490298|B.1.1.99|South Africa|2020-06-15	0.0001804655	Africa
Africa|hCoV-19/Kenya/C1499/2020|EPI ISL 457863|B.1.5|Kenya|2020-04-20	Africa|hCoV-19/South Africa/R10720/2020|EPI ISL 490298|B.1.1.99|South Africa|2020-06-15	0.0001751850	Africa
Africa|hCoV-19/Kenya/C1646/2020|EPI ISL 457865|B.1.5|Kenya|2020-04-21	Africa|hCoV-19/South Africa/R10720/2020|EPI ISL 490298|B.1.1.99|South Africa|2020-06-15	0.0001467954	Africa
Africa|hCoV-19/Kenya/C1739/2020|EPI ISL 457866|B|Kenya|2020-04-22	Africa|hCoV-19/South Africa/R10720/2020|EPI ISL 490298|B.1.1.99|South Africa|2020-06-15	0.0001799311	Africa
Africa|hCoV-19/Kenya/C1751/2020|EPI ISL 457867|B.1.5|Kenya|2020-04-22	Africa|hCoV-19/South Africa/R10720/2020|EPI ISL 490298|B.1.1.99|South Africa|2020-06-15	0.0001385928	Africa
Africa|hCoV-19/Kenya/C21582/2020|EPI ISL 568872|B.1|Kenya|2020-06-22	Africa|hCoV-19/South Africa/R10720/2020|EPI ISL 490298|B.1.1.99|South Africa|2020-06-15	0.0003812390	Africa
Africa|hCoV-19/Kenya/C22/2020|EPI ISL 457845|B.1.5|Kenya|2020-03-17	Africa|hCoV-19/South Africa/R10720/2020|EPI ISL 490298|B.1.1.99|South Africa|2020-06-15	0.0001452287	Africa
Africa|hCoV-19/Kenya/C2439/2020|EPI ISL 457877|B.1.5|Kenya|2020-04-24	Africa|hCoV-19/South Africa/R10720/2020|EPI ISL 490298|B.1.1.99|South Africa|2020-06-15	0.0002100789	Africa
Africa|hCoV-19/Kenya/C2449/2020|EPI ISL 457878|B.1.5|Kenya|2020-04-24	Africa|hCoV-19/South Africa/R10720/2020|EPI ISL 490298|B.1.1.99|South Africa|2020-06-15	0.0002117195	Africa
Africa|hCoV-19/Kenya/C2469/2020|EPI ISL 457879|B.1.5|Kenya|2020-04-24	Africa|hCoV-19/South Africa/R10720/2020|EPI ISL 490298|B.1.1.99|South Africa|2020-06-15	0.0001407135	Africa
Africa|hCoV-19/Kenya/C253/2020|EPI ISL 457868|B.1|Kenya|2020-04-03	Africa|hCoV-19/South Africa/R10720/2020|EPI ISL 490298|B.1.1.99|South Africa|2020-06-15	0.0001732527	Africa
Africa|hCoV-19/Kenya/C256/2020|EPI ISL 568697|B.1.5|Kenya|2020-04-04	Africa|hCoV-19/South Africa/R10720/2020|EPI ISL 490298|B.1.1.99|South Africa|2020-06-15	0.0002162648	Africa
Africa|hCoV-19/Kenya/C2582/2020|EPI ISL 457883|B.1.5|Kenya|2020-04-25	Africa|hCoV-19/South Africa/R10720/2020|EPI ISL 490298|B.1.1.99|South Africa|2020-06-15	0.0002142135	Africa
Africa|hCoV-19/Kenya/C2685/2020|EPI ISL 457884|B.1.5|Kenya|2020-04-25	Africa|hCoV-19/South Africa/R10720/2020|EPI ISL 490298|B.1.1.99|South Africa|2020-06-15	0.0002082898	Africa
Africa|hCoV-19/Kenya/C2777/2020|EPI ISL 457887|B.1|Kenya|2020-04-26	Africa|hCoV-19/South Africa/R10720/2020|EPI ISL 490298|B.1.1.99|South Africa|2020-06-15	0.0001467202	Africa
Africa|hCoV-19/Kenya/C2826/2020|EPI ISL 457891|B.1.5|Kenya|2020-04-27	Africa|hCoV-19/South Africa/R10720/2020|EPI ISL 490298|B.1.1.99|South Africa|2020-06-15	0.0001400338	Africa
Africa|hCoV-19/Kenya/C2847/2020|EPI ISL 457892|B.1.5|Kenya|2020-04-27	Africa|hCoV-19/South Africa/R10720/2020|EPI ISL 490298|B.1.1.99|South Africa|2020-06-15	0.0001450707	Africa
Africa|hCoV-19/Kenya/C293/2020|EPI ISL 457871|A|Kenya|2020-04-04	Africa|hCoV-19/South Africa/R10720/2020|EPI ISL 490298|B.1.1.99|South Africa|2020-06-15	0.0004676600	Africa
Africa|hCoV-19/Kenya/C310/2020|EPI ISL 457874|B.4|Kenya|2020-04-04	Africa|hCoV-19/South Africa/R10720/2020|EPI ISL 490298|B.1.1.99|South Africa|2020-06-15	0.0006364421	Africa
Africa|hCoV-19/Kenya/C3129/2020|EPI ISL 457897|B.1.5|Kenya|2020-04-28	Africa|hCoV-19/South Africa/R10720/2020|EPI ISL 490298|B.1.1.99|South Africa|2020-06-15	0.0001741963	Africa
Africa|hCoV-19/Kenya/C314/2020|EPI ISL 457875|A|Kenya|2020-04-04	Africa|hCoV-19/South Africa/R10720/2020|EPI ISL 490298|B.1.1.99|South Africa|2020-06-15	0.0005199162	Africa
Africa|hCoV-19/Kenya/C316/2020|EPI ISL 457876|B.4|Kenya|2020-04-04	Africa|hCoV-19/South Africa/R10720/2020|EPI ISL 490298|B.1.1.99|South Africa|2020-06-15	0.0006424913	Africa
Africa|hCoV-19/Kenya/C3194/2020|EPI ISL 457901|B.1.5|Kenya|2020-04-28	Africa|hCoV-19/South Africa/R10720/2020|EPI ISL 490298|B.1.1.99|South Africa|2020-06-15	0.0002142078	Africa
Africa|hCoV-19/Kenya/C3205/2020|EPI ISL 457902|B.1.5|Kenya|2020-04-28	Africa|hCoV-19/South Africa/R10720/2020|EPI ISL 490298|B.1.1.99|South Africa|2020-06-15	0.0001414697	Africa
Africa|hCoV-19/Kenya/C3208/2020|EPI ISL 457903|B.1.5|Kenya|2020-04-28	Africa|hCoV-19/South Africa/R10720/2020|EPI ISL 490298|B.1.1.99|South Africa|2020-06-15	0.0001433195	Africa
Africa|hCoV-19/Kenya/C3381/2020|EPI ISL 568714|B.1.5|Kenya|2020-04-30	Africa|hCoV-19/South Africa/R10720/2020|EPI ISL 490298|B.1.1.99|South Africa|2020-06-15	0.0001750458	Africa
Africa|hCoV-19/Kenya/C3427/2020|EPI ISL 457906|B.1.5|Kenya|2020-04-29	Africa|hCoV-19/South Africa/R10720/2020|EPI ISL 490298|B.1.1.99|South Africa|2020-06-15	0.0002098582	Africa
Africa|hCoV-19/Kenya/C3457/2020|EPI ISL 568715|B.1|Kenya|2020-04-30	Africa|hCoV-19/South Africa/R10720/2020|EPI ISL 490298|B.1.1.99|South Africa|2020-06-15	0.0002478006	Africa
Africa|hCoV-19/Kenya/C3739/2020|EPI ISL 568717|B.1.5|Kenya|2020-05-04	Africa|hCoV-19/South Africa/R10720/2020|EPI ISL 490298|B.1.1.99|South Africa|2020-06-15	0.0001400336	Africa
Africa|hCoV-19/Kenya/C389/2020|EPI ISL 568698|B.1.5|Kenya|2020-04-07	Africa|hCoV-19/South Africa/R10720/2020|EPI ISL 490298|B.1.1.99|South Africa|2020-06-15	0.0001413149	Africa
Africa|hCoV-19/Kenya/C3980/2020|EPI ISL 568719|B.1|Kenya|2020-05-05	Africa|hCoV-19/South Africa/R10720/2020|EPI ISL 490298|B.1.1.99|South Africa|2020-06-15	0.0001762907	Africa
Africa|hCoV-19/Kenya/C4083/2020|EPI ISL 568721|B.1.5|Kenya|2020-05-05	Africa|hCoV-19/South Africa/R10720/2020|EPI ISL 490298|B.1.1.99|South Africa|2020-06-15	0.0002172954	Africa
Africa|hCoV-19/Kenya/C4195/2020|EPI ISL 568723|B.1.5|Kenya|2020-06-05	Africa|hCoV-19/South Africa/R10720/2020|EPI ISL 490298|B.1.1.99|South Africa|2020-06-15	0.0001400339	Africa
Africa|hCoV-19/Kenya/C4199/2020|EPI ISL 568724|B.1.5|Kenya|2020-05-06	Africa|hCoV-19/South Africa/R10720/2020|EPI ISL 490298|B.1.1.99|South Africa|2020-06-15	0.0002122460	Africa
Africa|hCoV-19/Kenya/C4214/2020|EPI ISL 568725|B.1|Kenya|2020-06-05	Africa|hCoV-19/South Africa/R10720/2020|EPI ISL 490298|B.1.1.99|South Africa|2020-06-15	0.0001732449	Africa
Africa|hCoV-19/Kenya/C4419/2020|EPI ISL 568727|B.1|Kenya|2020-05-07	Africa|hCoV-19/South Africa/R10720/2020|EPI ISL 490298|B.1.1.99|South Africa|2020-06-15	0.0002427943	Africa
Africa|hCoV-19/Kenya/C4420/2020|EPI ISL 568728|B.1.5|Kenya|2020-05-07	Africa|hCoV-19/South Africa/R10720/2020|EPI ISL 490298|B.1.1.99|South Africa|2020-06-15	0.0002142235	Africa
Africa|hCoV-19/Kenya/C4585/2020|EPI ISL 568730|B.1.5|Kenya|2020-05-08	Africa|hCoV-19/South Africa/R10720/2020|EPI ISL 490298|B.1.1.99|South Africa|2020-06-15	0.0001750539	Africa
Africa|hCoV-19/Kenya/C460/2020|EPI ISL 457910|B.1.5|Kenya|2020-04-08	Africa|hCoV-19/South Africa/R10720/2020|EPI ISL 490298|B.1.1.99|South Africa|2020-06-15	0.0001437210	Africa
Africa|hCoV-19/Kenya/C4691/2020|EPI ISL 568733|B.1.5|Kenya|2020-05-09	Africa|hCoV-19/South Africa/R10720/2020|EPI ISL 490298|B.1.1.99|South Africa|2020-06-15	0.0001417303	Africa
Africa|hCoV-19/Kenya/C4710/2020|EPI ISL 568735|B.1.5|Kenya|2020-05-08	Africa|hCoV-19/South Africa/R10720/2020|EPI ISL 490298|B.1.1.99|South Africa|2020-06-15	0.0002425638	Africa
Africa|hCoV-19/Kenya/C4717/2020|EPI ISL 568737|B.1.5|Kenya|2020-05-08	Africa|hCoV-19/South Africa/R10720/2020|EPI ISL 490298|B.1.1.99|South Africa|2020-06-15	0.0001832225	Africa
Africa|hCoV-19/Kenya/C4872/2020|EPI ISL 568741|B.1.5|Kenya|2020-05-08	Africa|hCoV-19/South Africa/R10720/2020|EPI ISL 490298|B.1.1.99|South Africa|2020-06-15	0.0001767489	Africa
Africa|hCoV-19/Kenya/C4895/2020|EPI ISL 568742|B.1.5|Kenya|2020-05-08	Africa|hCoV-19/South Africa/R10720/2020|EPI ISL 490298|B.1.1.99|South Africa|2020-06-15	0.0002476783	Africa
Africa|hCoV-19/Kenya/C5008/2020|EPI ISL 568744|B.1|Kenya|2020-05-08	Africa|hCoV-19/South Africa/R10720/2020|EPI ISL 490298|B.1.1.99|South Africa|2020-06-15	0.0001788267	Africa
Africa|hCoV-19/Kenya/C5011/2020|EPI ISL 568745|B.1.5|Kenya|2020-05-08	Africa|hCoV-19/South Africa/R10720/2020|EPI ISL 490298|B.1.1.99|South Africa|2020-06-15	0.0002102753	Africa
Africa|hCoV-19/Kenya/C5119/2020|EPI ISL 568750|B.1|Kenya|2020-05-09	Africa|hCoV-19/South Africa/R10720/2020|EPI ISL 490298|B.1.1.99|South Africa|2020-06-15	0.0001750661	Africa
Africa|hCoV-19/Kenya/C5177/2020|EPI ISL 568752|B.1.5|Kenya|2020-05-09	Africa|hCoV-19/South Africa/R10720/2020|EPI ISL 490298|B.1.1.99|South Africa|2020-06-15	0.0001768847	Africa
Africa|hCoV-19/Kenya/C5178/2020|EPI ISL 568753|B.1.5|Kenya|2020-05-09	Africa|hCoV-19/South Africa/R10720/2020|EPI ISL 490298|B.1.1.99|South Africa|2020-06-15	0.0001805374	Africa
Africa|hCoV-19/Kenya/C5246/2020|EPI ISL 568754|B.1.5|Kenya|2020-05-09	Africa|hCoV-19/South Africa/R10720/2020|EPI ISL 490298|B.1.1.99|South Africa|2020-06-15	0.0001752466	Africa
Africa|hCoV-19/Kenya/C5288/2020|EPI ISL 568755|B.1.5|Kenya|2020-05-10	Africa|hCoV-19/South Africa/R10720/2020|EPI ISL 490298|B.1.1.99|South Africa|2020-06-15	0.0002479660	Africa
Africa|hCoV-19/Kenya/C5289/2020|EPI ISL 568756|B.1.5|Kenya|2020-05-10	Africa|hCoV-19/South Africa/R10720/2020|EPI ISL 490298|B.1.1.99|South Africa|2020-06-15	0.0001444268	Africa
Africa|hCoV-19/Kenya/C5328/2020|EPI ISL 568760|B.1.5|Kenya|2020-05-10	Africa|hCoV-19/South Africa/R10720/2020|EPI ISL 490298|B.1.1.99|South Africa|2020-06-15	0.0001769180	Africa
Africa|hCoV-19/Kenya/C5335/2020|EPI ISL 568762|B.1.5|Kenya|2020-05-10	Africa|hCoV-19/South Africa/R10720/2020|EPI ISL 490298|B.1.1.99|South Africa|2020-06-15	0.0001770745	Africa
Africa|hCoV-19/Kenya/C5384/2020|EPI ISL 568764|B.1.5|Kenya|2020-05-10	Africa|hCoV-19/South Africa/R10720/2020|EPI ISL 490298|B.1.1.99|South Africa|2020-06-15	0.0002425637	Africa
Africa|hCoV-19/Kenya/C54/2020|EPI ISL 457847|B.1|Kenya|2020-03-24	Africa|hCoV-19/South Africa/R10720/2020|EPI ISL 490298|B.1.1.99|South Africa|2020-06-15	0.0002119888	Africa
Africa|hCoV-19/Kenya/C544/2020|EPI ISL 457911|B.1.5|Kenya|2020-04-10	Africa|hCoV-19/South Africa/R10720/2020|EPI ISL 490298|B.1.1.99|South Africa|2020-06-15	0.0001437262	Africa
Africa|hCoV-19/Kenya/C5442/2020|EPI ISL 568767|B.1.5|Kenya|2020-05-10	Africa|hCoV-19/South Africa/R10720/2020|EPI ISL 490298|B.1.1.99|South Africa|2020-06-15	0.0002100791	Africa
Africa|hCoV-19/Kenya/C569/2020|EPI ISL 568700|B.1|Kenya|2020-04-12	Africa|hCoV-19/South Africa/R10720/2020|EPI ISL 490298|B.1.1.99|South Africa|2020-06-15	0.0001804202	Africa
Africa|hCoV-19/Kenya/C5695/2020|EPI ISL 568770|B.1.5|Kenya|2020-05-11	Africa|hCoV-19/South Africa/R10720/2020|EPI ISL 490298|B.1.1.99|South Africa|2020-06-15	0.0002451030	Africa
Africa|hCoV-19/Kenya/C5701/2020|EPI ISL 568772|B.1|Kenya|2020-05-11	Africa|hCoV-19/South Africa/R10720/2020|EPI ISL 490298|B.1.1.99|South Africa|2020-06-15	0.0001750581	Africa
Africa|hCoV-19/Kenya/C571/2020|EPI ISL 568702|A|Kenya|2020-04-12	Africa|hCoV-19/South Africa/R10720/2020|EPI ISL 490298|B.1.1.99|South Africa|2020-06-15	0.0004852336	Africa
Africa|hCoV-19/Kenya/C5767/2020|EPI ISL 568773|B.1.5|Kenya|2020-05-11	Africa|hCoV-19/South Africa/R10720/2020|EPI ISL 490298|B.1.1.99|South Africa|2020-06-15	0.0002886911	Africa
Africa|hCoV-19/Kenya/C5811/2020|EPI ISL 568775|B.1.5|Kenya|2020-05-11	Africa|hCoV-19/South Africa/R10720/2020|EPI ISL 490298|B.1.1.99|South Africa|2020-06-15	0.0001750583	Africa
Africa|hCoV-19/Kenya/C5813/2020|EPI ISL 568776|B.1|Kenya|2020-05-11	Africa|hCoV-19/South Africa/R10720/2020|EPI ISL 490298|B.1.1.99|South Africa|2020-06-15	0.0001768848	Africa
Africa|hCoV-19/Kenya/C5835/2020|EPI ISL 568777|B.1.5|Kenya|2020-05-12	Africa|hCoV-19/South Africa/R10720/2020|EPI ISL 490298|B.1.1.99|South Africa|2020-06-15	0.0002121186	Africa
Africa|hCoV-19/Kenya/C587/2020|EPI ISL 457912|B.1.5|Kenya|2020-04-11	Africa|hCoV-19/South Africa/R10720/2020|EPI ISL 490298|B.1.1.99|South Africa|2020-06-15	0.0001795603	Africa
Africa|hCoV-19/Kenya/C589/2020|EPI ISL 457913|B.1.5|Kenya|2020-04-11	Africa|hCoV-19/South Africa/R10720/2020|EPI ISL 490298|B.1.1.99|South Africa|2020-06-15	0.0001412697	Africa
Africa|hCoV-19/Kenya/C5902/2020|EPI ISL 568779|B.1.5|Kenya|2020-05-12	Africa|hCoV-19/South Africa/R10720/2020|EPI ISL 490298|B.1.1.99|South Africa|2020-06-15	0.0001770476	Africa
Africa|hCoV-19/Kenya/C5911/2020|EPI ISL 568780|B.1.5|Kenya|2020-05-12	Africa|hCoV-19/South Africa/R10720/2020|EPI ISL 490298|B.1.1.99|South Africa|2020-06-15	0.0001786586	Africa
Africa|hCoV-19/Kenya/C5914/2020|EPI ISL 568782|B.1.5|Kenya|2020-05-12	Africa|hCoV-19/South Africa/R10720/2020|EPI ISL 490298|B.1.1.99|South Africa|2020-06-15	0.0002102855	Africa
Africa|hCoV-19/Kenya/C6186/2020|EPI ISL 568787|B.1.5|Kenya|2020-05-13	Africa|hCoV-19/South Africa/R10720/2020|EPI ISL 490298|B.1.1.99|South Africa|2020-06-15	0.0002476903	Africa
Africa|hCoV-19/Kenya/C6255/2020|EPI ISL 568790|B.1.1.33|Kenya|2020-05-13	Africa|hCoV-19/South Africa/R10720/2020|EPI ISL 490298|B.1.1.99|South Africa|2020-06-15	0.0002102037	Africa
Africa|hCoV-19/Kenya/C6298/2020|EPI ISL 568792|B.1|Kenya|2020-05-13	Africa|hCoV-19/South Africa/R10720/2020|EPI ISL 490298|B.1.1.99|South Africa|2020-06-15	0.0001803857	Africa
Africa|hCoV-19/Kenya/C6369/2020|EPI ISL 568794|B.1|Kenya|2020-05-14	Africa|hCoV-19/South Africa/R10720/2020|EPI ISL 490298|B.1.1.99|South Africa|2020-06-15	0.0002161658	Africa
Africa|hCoV-19/Kenya/C6380/2020|EPI ISL 568798|B.1.5|Kenya|2020-05-15	Africa|hCoV-19/South Africa/R10720/2020|EPI ISL 490298|B.1.1.99|South Africa|2020-06-15	0.0001444373	Africa
Africa|hCoV-19/Kenya/C6384/2020|EPI ISL 568799|B.1|Kenya|2020-05-14	Africa|hCoV-19/South Africa/R10720/2020|EPI ISL 490298|B.1.1.99|South Africa|2020-06-15	0.0001768116	Africa
Africa|hCoV-19/Kenya/C639/2020|EPI ISL 568703|B|Kenya|2020-04-14	Africa|hCoV-19/South Africa/R10720/2020|EPI ISL 490298|B.1.1.99|South Africa|2020-06-15	0.0002883844	Africa
Africa|hCoV-19/Kenya/C6518/2020|EPI ISL 568803|B.1.5|Kenya|2020-05-14	Africa|hCoV-19/South Africa/R10720/2020|EPI ISL 490298|B.1.1.99|South Africa|2020-06-15	0.0002516090	Africa
Africa|hCoV-19/Kenya/C6524/2020|EPI ISL 568805|A|Kenya|2020-05-14	Africa|hCoV-19/South Africa/R10720/2020|EPI ISL 490298|B.1.1.99|South Africa|2020-06-15	0.0005340806	Africa
Africa|hCoV-19/Kenya/C656/2020|EPI ISL 457915|B.1.5|Kenya|2020-04-13	Africa|hCoV-19/South Africa/R10720/2020|EPI ISL 490298|B.1.1.99|South Africa|2020-06-15	0.0002079177	Africa
Africa|hCoV-19/Kenya/C6564/2020|EPI ISL 568806|B.1.5|Kenya|2020-05-14	Africa|hCoV-19/South Africa/R10720/2020|EPI ISL 490298|B.1.1.99|South Africa|2020-06-15	0.0002550675	Africa
Africa|hCoV-19/Kenya/C6878/2020|EPI ISL 568813|B.1.1|Kenya|2020-05-15	Africa|hCoV-19/South Africa/R10720/2020|EPI ISL 490298|B.1.1.99|South Africa|2020-06-15	0.0000364600	Africa
Africa|hCoV-19/Kenya/C6914/2020|EPI ISL 568817|B.1|Kenya|2020-05-15	Africa|hCoV-19/South Africa/R10720/2020|EPI ISL 490298|B.1.1.99|South Africa|2020-06-15	0.0002857725	Africa
Africa|hCoV-19/Kenya/C7081/2020|EPI ISL 568824|B.1.5|Kenya|2020-05-16	Africa|hCoV-19/South Africa/R10720/2020|EPI ISL 490298|B.1.1.99|South Africa|2020-06-15	0.0001839592	Africa
Africa|hCoV-19/Kenya/C713/2020|EPI ISL 457920|B.1.5|Kenya|2020-04-14	Africa|hCoV-19/South Africa/R10720/2020|EPI ISL 490298|B.1.1.99|South Africa|2020-06-15	0.0001732525	Africa
Africa|hCoV-19/Kenya/C7579/2020|EPI ISL 568842|A|Kenya|2020-05-16	Africa|hCoV-19/South Africa/R10720/2020|EPI ISL 490298|B.1.1.99|South Africa|2020-06-15	0.0005355566	Africa
Africa|hCoV-19/Kenya/C7605/2020|EPI ISL 568847|A|Kenya|2020-05-16	Africa|hCoV-19/South Africa/R10720/2020|EPI ISL 490298|B.1.1.99|South Africa|2020-06-15	0.0005251211	Africa
Africa|hCoV-19/Kenya/C787/2020|EPI ISL 457921|B.1.5|Kenya|2020-04-15	Africa|hCoV-19/South Africa/R10720/2020|EPI ISL 490298|B.1.1.99|South Africa|2020-06-15	0.0001385930	Africa
Africa|hCoV-19/Kenya/C7949/2020|EPI ISL 568852|B.1|Kenya|2020-05-18	Africa|hCoV-19/South Africa/R10720/2020|EPI ISL 490298|B.1.1.99|South Africa|2020-06-15	0.0002863507	Africa
Africa|hCoV-19/Kenya/C815/2020|EPI ISL 568706|B.1|Kenya|2020-04-16	Africa|hCoV-19/South Africa/R10720/2020|EPI ISL 490298|B.1.1.99|South Africa|2020-06-15	0.0002143369	Africa
Africa|hCoV-19/Kenya/C8240/2020|EPI ISL 568855|B.1.5|Kenya|2020-05-19	Africa|hCoV-19/South Africa/R10720/2020|EPI ISL 490298|B.1.1.99|South Africa|2020-06-15	0.0002156546	Africa
Africa|hCoV-19/Kenya/C926/2020|EPI ISL 457928|B.1.5|Kenya|2020-04-17	Africa|hCoV-19/South Africa/R10720/2020|EPI ISL 490298|B.1.1.99|South Africa|2020-06-15	0.0001743032	Africa
Africa|hCoV-19/Kenya/D5/2020|EPI ISL 457999|B.1|Kenya|2020-05-22	Africa|hCoV-19/South Africa/R10720/2020|EPI ISL 490298|B.1.1.99|South Africa|2020-06-15	0.0004232392	Africa
Africa|hCoV-19/Kenya/D6/2020|EPI ISL 458000|B.40|Kenya|2020-03-17	Africa|hCoV-19/South Africa/R10720/2020|EPI ISL 490298|B.1.1.99|South Africa|2020-06-15	0.0005568844	Africa
Africa|hCoV-19/Kenya/NIC 059/2020|EPI ISL 457827|B.40|Kenya|2020-03	Africa|hCoV-19/South Africa/R10720/2020|EPI ISL 490298|B.1.1.99|South Africa|2020-06-15	0.0004902385	Africa
Africa|hCoV-19/Kenya/NIC 084/2020|EPI ISL 457828|B|Kenya|2020-03	Africa|hCoV-19/South Africa/R10720/2020|EPI ISL 490298|B.1.1.99|South Africa|2020-06-15	0.0004505742	Africa
Africa|hCoV-19/Kenya/NIC 087/2020|EPI ISL 457829|B.1.1.20|Kenya|2020-03	Africa|hCoV-19/South Africa/R10720/2020|EPI ISL 490298|B.1.1.99|South Africa|2020-06-15	0.0000698265	Africa
Africa|hCoV-19/Kenya/NIC 089/2020|EPI ISL 457830|B.1.1.20|Kenya|2020-03	Africa|hCoV-19/South Africa/R10720/2020|EPI ISL 490298|B.1.1.99|South Africa|2020-06-15	0.0000724464	Africa
Africa|hCoV-19/Kenya/NIC 168/2020|EPI ISL 457832|B.1.255|Kenya|2020-03	Africa|hCoV-19/South Africa/R10720/2020|EPI ISL 490298|B.1.1.99|South Africa|2020-06-15	0.0002142692	Africa
Africa|hCoV-19/Kenya/NIC 187/2020|EPI ISL 457833|B.1.5|Kenya|2020-03-20	Africa|hCoV-19/South Africa/R10720/2020|EPI ISL 490298|B.1.1.99|South Africa|2020-06-15	0.0002079032	Africa
Africa|hCoV-19/Kenya/NIC 196/2020|EPI ISL 457834|B.1.1|Kenya|2020-03-21	Africa|hCoV-19/South Africa/R10720/2020|EPI ISL 490298|B.1.1.99|South Africa|2020-06-15	0.0000359206	Africa
Africa|hCoV-19/Kenya/NIC 248/2020|EPI ISL 457836|B.40|Kenya|2020-03-23	Africa|hCoV-19/South Africa/R10720/2020|EPI ISL 490298|B.1.1.99|South Africa|2020-06-15	0.0004241067	Africa
Africa|hCoV-19/Kenya/NIC 266/2020|EPI ISL 457838|B.6|Kenya|2020-03-24	Africa|hCoV-19/South Africa/R10720/2020|EPI ISL 490298|B.1.1.99|South Africa|2020-06-15	0.0005242862	Africa
Africa|hCoV-19/Kenya/NIC 492/2020|EPI ISL 457840|B.1.5|Kenya|2020-03	Africa|hCoV-19/South Africa/R10720/2020|EPI ISL 490298|B.1.1.99|South Africa|2020-06-15	0.0001426400	Africa
Africa|hCoV-19/Kenya/NIC 512/2020|EPI ISL 457841|B.1.5|Kenya|2020-03	Africa|hCoV-19/South Africa/R10720/2020|EPI ISL 490298|B.1.1.99|South Africa|2020-06-15	0.0001425333	Africa
Africa|hCoV-19/Kenya/NIC 569/2020|EPI ISL 457843|B.1.1|Kenya|2020-03-29	Africa|hCoV-19/South Africa/R10720/2020|EPI ISL 490298|B.1.1.99|South Africa|2020-06-15	0.0000692872	Africa
Africa|hCoV-19/Kenya/NIC 593/2020|EPI ISL 457844|B.1.1.316|Kenya|2020-03-29	Africa|hCoV-19/South Africa/R10720/2020|EPI ISL 490298|B.1.1.99|South Africa|2020-06-15	0.0000707176	Africa
Africa|hCoV-19/Kenya/S052/2020|EPI ISL 457932|B.4|Kenya|2020-03-14	Africa|hCoV-19/South Africa/R10720/2020|EPI ISL 490298|B.1.1.99|South Africa|2020-06-15	0.0006349017	Africa
Africa|hCoV-19/Kenya/S109/2020|EPI ISL 457933|B.4|Kenya|2020-03-23	Africa|hCoV-19/South Africa/R10720/2020|EPI ISL 490298|B.1.1.99|South Africa|2020-06-15	0.0006003234	Africa
Africa|hCoV-19/Kenya/S299/2020|EPI ISL 457934|B.1.1.1|Kenya|2020-03-29	Africa|hCoV-19/South Africa/R10720/2020|EPI ISL 490298|B.1.1.99|South Africa|2020-06-15	0.0002099932	Africa
Africa|hCoV-19/Madagascar/IP-01650/2020|EPI ISL 508862|B.1|Madagascar|2020-03-20	Africa|hCoV-19/South Africa/R10720/2020|EPI ISL 490298|B.1.1.99|South Africa|2020-06-15	0.0002425639	Africa
Africa|hCoV-19/Madagascar/IP-01861/2020|EPI ISL 508863|B.1|Madagascar|2020-03-22	Africa|hCoV-19/South Africa/R10720/2020|EPI ISL 490298|B.1.1.99|South Africa|2020-06-15	0.0002425638	Africa
Africa|hCoV-19/Mali/M002593/2020|EPI ISL 487446|A|Mali|2020-04-06	Africa|hCoV-19/South Africa/R10720/2020|EPI ISL 490298|B.1.1.99|South Africa|2020-06-15	0.0005199041	Africa
Africa|hCoV-19/Mali/M002615/2020|EPI ISL 487447|A|Mali|2020-04-06	Africa|hCoV-19/South Africa/R10720/2020|EPI ISL 490298|B.1.1.99|South Africa|2020-06-15	0.0004505648	Africa
Africa|hCoV-19/Mali/M002616/2020|EPI ISL 487448|A|Mali|2020-04-06	Africa|hCoV-19/South Africa/R10720/2020|EPI ISL 490298|B.1.1.99|South Africa|2020-06-15	0.0004514676	Africa
Africa|hCoV-19/Mali/M002618/2020|EPI ISL 487449|A|Mali|2020-04-06	Africa|hCoV-19/South Africa/R10720/2020|EPI ISL 490298|B.1.1.99|South Africa|2020-06-15	0.0005199062	Africa
Africa|hCoV-19/Mali/M002644/2020|EPI ISL 487450|A|Mali|2020-04-08	Africa|hCoV-19/South Africa/R10720/2020|EPI ISL 490298|B.1.1.99|South Africa|2020-06-15	0.0005546165	Africa
Africa|hCoV-19/Mali/M002659/2020|EPI ISL 487451|A|Mali|2020-04-09	Africa|hCoV-19/South Africa/R10720/2020|EPI ISL 490298|B.1.1.99|South Africa|2020-06-15	0.0004852338	Africa
Africa|hCoV-19/Mali/M002663/2020|EPI ISL 487452|A|Mali|2020-04-09	Africa|hCoV-19/South Africa/R10720/2020|EPI ISL 490298|B.1.1.99|South Africa|2020-06-15	0.0005545759	Africa
Africa|hCoV-19/Mali/M002667/2020|EPI ISL 487453|B.1|Mali|2020-04-10	Africa|hCoV-19/South Africa/R10720/2020|EPI ISL 490298|B.1.1.99|South Africa|2020-06-15	0.0002425638	Africa
Africa|hCoV-19/Mali/M002672/2020|EPI ISL 487454|B|Mali|2020-04-10	Africa|hCoV-19/South Africa/R10720/2020|EPI ISL 490298|B.1.1.99|South Africa|2020-06-15	0.0004160083	Africa
Africa|hCoV-19/Mali/M002673/2020|EPI ISL 487455|B.1|Mali|2020-04-10	Africa|hCoV-19/South Africa/R10720/2020|EPI ISL 490298|B.1.1.99|South Africa|2020-06-15	0.0002425588	Africa
Africa|hCoV-19/Mali/M002675/2020|EPI ISL 487456|A|Mali|2020-04-10	Africa|hCoV-19/South Africa/R10720/2020|EPI ISL 490298|B.1.1.99|South Africa|2020-06-15	0.0004852338	Africa
Africa|hCoV-19/Mali/M002698/2020|EPI ISL 487457|A|Mali|2020-04-12	Africa|hCoV-19/South Africa/R10720/2020|EPI ISL 490298|B.1.1.99|South Africa|2020-06-15	0.0004163923	Africa
Africa|hCoV-19/Mali/M002700/2020|EPI ISL 487458|B.1|Mali|2020-04-12	Africa|hCoV-19/South Africa/R10720/2020|EPI ISL 490298|B.1.1.99|South Africa|2020-06-15	0.0003827910	Africa
Africa|hCoV-19/Mali/M002703/2020|EPI ISL 487459|B.1|Mali|2020-04-12	Africa|hCoV-19/South Africa/R10720/2020|EPI ISL 490298|B.1.1.99|South Africa|2020-06-15	0.0003118741	Africa
Africa|hCoV-19/Mali/M002704/2020|EPI ISL 487460|A|Mali|2020-04-12	Africa|hCoV-19/South Africa/R10720/2020|EPI ISL 490298|B.1.1.99|South Africa|2020-06-15	0.0004158787	Africa
Africa|hCoV-19/Mali/M002707/2020|EPI ISL 487461|A|Mali|2020-04-12	Africa|hCoV-19/South Africa/R10720/2020|EPI ISL 490298|B.1.1.99|South Africa|2020-06-15	0.0005892757	Africa
Africa|hCoV-19/Mali/M002758/2020|EPI ISL 487462|B.1|Mali|2020-04-13	Africa|hCoV-19/South Africa/R10720/2020|EPI ISL 490298|B.1.1.99|South Africa|2020-06-15	0.0003465737	Africa
Africa|hCoV-19/Mali/M002823/2020|EPI ISL 487463|A|Mali|2020-04-14	Africa|hCoV-19/South Africa/R10720/2020|EPI ISL 490298|B.1.1.99|South Africa|2020-06-15	0.0005198915	Africa
Africa|hCoV-19/Mali/M002824/2020|EPI ISL 487464|B.1.3|Mali|2020-04-14	Africa|hCoV-19/South Africa/R10720/2020|EPI ISL 490298|B.1.1.99|South Africa|2020-06-15	0.0003465568	Africa
Africa|hCoV-19/Mali/M002826/2020|EPI ISL 487465|A|Mali|2020-04-14	Africa|hCoV-19/South Africa/R10720/2020|EPI ISL 490298|B.1.1.99|South Africa|2020-06-15	0.0004505649	Africa
Africa|hCoV-19/Mali/M002830/2020|EPI ISL 487466|B.1.275|Mali|2020-04-14	Africa|hCoV-19/South Africa/R10720/2020|EPI ISL 490298|B.1.1.99|South Africa|2020-06-15	0.0003119087	Africa
Africa|hCoV-19/Morocco/15N/2020|EPI ISL 458150|B.1.1|Morocco|2020-05-15	Africa|hCoV-19/South Africa/R10720/2020|EPI ISL 490298|B.1.1.99|South Africa|2020-06-15	0.0003469812	Africa
Africa|hCoV-19/Morocco/6887/2020|EPI ISL 459965|B.1.1|Morocco|2020-03-03	Africa|hCoV-19/South Africa/R10720/2020|EPI ISL 490298|B.1.1.99|South Africa|2020-06-15	0.0000346429	Africa
Africa|hCoV-19/Morocco/6888/2020|EPI ISL 459966|B.1.1|Morocco|2020-03-15	Africa|hCoV-19/South Africa/R10720/2020|EPI ISL 490298|B.1.1.99|South Africa|2020-06-15	0.0001385834	Africa
Africa|hCoV-19/Morocco/6889/2020|EPI ISL 459967|B.1.5|Morocco|2020-03-15	Africa|hCoV-19/South Africa/R10720/2020|EPI ISL 490298|B.1.1.99|South Africa|2020-06-15	0.0001399114	Africa
Africa|hCoV-19/Morocco/6890/2020|EPI ISL 459968|B.1.5|Morocco|2020-03-17	Africa|hCoV-19/South Africa/R10720/2020|EPI ISL 490298|B.1.1.99|South Africa|2020-06-15	0.0002092539	Africa
Africa|hCoV-19/Morocco/6891/2020|EPI ISL 459969|B.1.255|Morocco|2020-03-20	Africa|hCoV-19/South Africa/R10720/2020|EPI ISL 490298|B.1.1.99|South Africa|2020-06-15	0.0002102016	Africa
Africa|hCoV-19/Morocco/6892/2020|EPI ISL 459970|B.1.5|Morocco|2020-03-17	Africa|hCoV-19/South Africa/R10720/2020|EPI ISL 490298|B.1.1.99|South Africa|2020-06-15	0.0002103246	Africa
Africa|hCoV-19/Morocco/6893/2020|EPI ISL 459971|B.1.153|Morocco|2020-03-18	Africa|hCoV-19/South Africa/R10720/2020|EPI ISL 490298|B.1.1.99|South Africa|2020-06-15	0.0003119769	Africa
Africa|hCoV-19/Morocco/6894/2020|EPI ISL 459972|B.1|Morocco|2020-03-20	Africa|hCoV-19/South Africa/R10720/2020|EPI ISL 490298|B.1.1.99|South Africa|2020-06-15	0.0003465568	Africa
Africa|hCoV-19/Morocco/6895/2020|EPI ISL 459973|B.1.1|Morocco|2020-03-20	Africa|hCoV-19/South Africa/R10720/2020|EPI ISL 490298|B.1.1.99|South Africa|2020-06-15	0.0000692871	Africa
Africa|hCoV-19/Morocco/6897/2020|EPI ISL 459975|B.1.5|Morocco|2020-03-21	Africa|hCoV-19/South Africa/R10720/2020|EPI ISL 490298|B.1.1.99|South Africa|2020-06-15	0.0002079104	Africa
Africa|hCoV-19/Morocco/6898/2020|EPI ISL 459976|B.1|Morocco|2020-03-16	Africa|hCoV-19/South Africa/R10720/2020|EPI ISL 490298|B.1.1.99|South Africa|2020-06-15	0.0002772464	Africa
Africa|hCoV-19/Morocco/6899/2020|EPI ISL 459977|B.1.1|Morocco|2020-04-21	Africa|hCoV-19/South Africa/R10720/2020|EPI ISL 490298|B.1.1.99|South Africa|2020-06-15	0.0000692902	Africa
Africa|hCoV-19/Morocco/6900/2020|EPI ISL 459978|B.1.1.247|Morocco|2020-04-20	Africa|hCoV-19/South Africa/R10720/2020|EPI ISL 490298|B.1.1.99|South Africa|2020-06-15	0.0001385925	Africa
Africa|hCoV-19/Morocco/6901/2020|EPI ISL 459979|B.1|Morocco|2020-04-19	Africa|hCoV-19/South Africa/R10720/2020|EPI ISL 490298|B.1.1.99|South Africa|2020-06-15	0.0002772215	Africa
Africa|hCoV-19/Morocco/6902/2020|EPI ISL 459980|B.1.1|Morocco|2020-04-19	Africa|hCoV-19/South Africa/R10720/2020|EPI ISL 490298|B.1.1.99|South Africa|2020-06-15	0.0002078974	Africa
Africa|hCoV-19/Morocco/6903/2020|EPI ISL 459981|B.1|Morocco|2020-04-19	Africa|hCoV-19/South Africa/R10720/2020|EPI ISL 490298|B.1.1.99|South Africa|2020-06-15	0.0004159041	Africa
Africa|hCoV-19/Morocco/6904/2020|EPI ISL 459982|B.1|Morocco|2020-04-18	Africa|hCoV-19/South Africa/R10720/2020|EPI ISL 490298|B.1.1.99|South Africa|2020-06-15	0.0003812390	Africa
Africa|hCoV-19/Morocco/6905/2020|EPI ISL 459983|B.1.1|Morocco|2020-04-21	Africa|hCoV-19/South Africa/R10720/2020|EPI ISL 490298|B.1.1.99|South Africa|2020-06-15	0.0001385925	Africa
Africa|hCoV-19/Morocco/6906/2020|EPI ISL 459984|B.1.1|Morocco|2020-04-06	Africa|hCoV-19/South Africa/R10720/2020|EPI ISL 490298|B.1.1.99|South Africa|2020-06-15	0.0000346429	Africa
Africa|hCoV-19/Morocco/AZ183/2020|EPI ISL 476026|B.1.1|Morocco|2020-05-11	Africa|hCoV-19/South Africa/R10720/2020|EPI ISL 490298|B.1.1.99|South Africa|2020-06-15	0.0002425629	Africa
Africa|hCoV-19/Morocco/CA24/2020|EPI ISL 476025|B.1.1|Morocco|2020-05-02	Africa|hCoV-19/South Africa/R10720/2020|EPI ISL 490298|B.1.1.99|South Africa|2020-06-15	0.0003812415	Africa
Africa|hCoV-19/Morocco/HMIMV-Rabat102-03/2020|EPI ISL 471456|B.1|Morocco|2020-03-31	Africa|hCoV-19/South Africa/R10720/2020|EPI ISL 490298|B.1.1.99|South Africa|2020-06-15	0.0003812375	Africa
Africa|hCoV-19/Morocco/HMIMV-Rabat1025-04/2020|EPI ISL 471457|B.1|Morocco|2020-04-13	Africa|hCoV-19/South Africa/R10720/2020|EPI ISL 490298|B.1.1.99|South Africa|2020-06-15	0.0003119023	Africa
Africa|hCoV-19/Morocco/HMIMV-Rabat1429-04/2020|EPI ISL 471458|B.1|Morocco|2020-04-19	Africa|hCoV-19/South Africa/R10720/2020|EPI ISL 490298|B.1.1.99|South Africa|2020-06-15	0.0004159245	Africa
Africa|hCoV-19/Morocco/HMIMV-Rabat1435-04/2020|EPI ISL 471459|B.1|Morocco|2020-04-19	Africa|hCoV-19/South Africa/R10720/2020|EPI ISL 490298|B.1.1.99|South Africa|2020-06-15	0.0002772283	Africa
Africa|hCoV-19/Morocco/HMIMV-Rabat1462-04/2020|EPI ISL 471460|B.1|Morocco|2020-04-19	Africa|hCoV-19/South Africa/R10720/2020|EPI ISL 490298|B.1.1.99|South Africa|2020-06-15	0.0003812390	Africa
Africa|hCoV-19/Morocco/OUA677-19/2020|EPI ISL 451400|B.1.5|Morocco|2020-04-23	Africa|hCoV-19/South Africa/R10720/2020|EPI ISL 490298|B.1.1.99|South Africa|2020-06-15	0.0002772407	Africa
Africa|hCoV-19/Morocco/RA85/2020|EPI ISL 467299|B.1|Morocco|2020-05-21	Africa|hCoV-19/South Africa/R10720/2020|EPI ISL 490298|B.1.1.99|South Africa|2020-06-15	0.0006934671	Africa
Africa|hCoV-19/Morocco/RMPS-01/2020|EPI ISL 469017|B.1|Morocco|2020-04-13	Africa|hCoV-19/South Africa/R10720/2020|EPI ISL 490298|B.1.1.99|South Africa|2020-06-15	0.0002425638	Africa
Africa|hCoV-19/Morocco/RMPS-02/2020|EPI ISL 469049|B.1|Morocco|2020-03-30	Africa|hCoV-19/South Africa/R10720/2020|EPI ISL 490298|B.1.1.99|South Africa|2020-06-15	0.0002425747	Africa
Africa|hCoV-19/Morocco/RMPS-03/2020|EPI ISL 469051|B.1|Morocco|2020-04-03	Africa|hCoV-19/South Africa/R10720/2020|EPI ISL 490298|B.1.1.99|South Africa|2020-06-15	0.0003465568	Africa
Africa|hCoV-19/Morocco/RMPS-04/2020|EPI ISL 469052|B.1|Morocco|2020-03-30	Africa|hCoV-19/South Africa/R10720/2020|EPI ISL 490298|B.1.1.99|South Africa|2020-06-15	0.0002425638	Africa
Africa|hCoV-19/Morocco/RMPS-05/2020|EPI ISL 469053|B.1|Morocco|2020-03-30	Africa|hCoV-19/South Africa/R10720/2020|EPI ISL 490298|B.1.1.99|South Africa|2020-06-15	0.0002079075	Africa
Africa|hCoV-19/Morocco/RMPS-06/2020|EPI ISL 469054|B.1|Morocco|2020-04-01	Africa|hCoV-19/South Africa/R10720/2020|EPI ISL 490298|B.1.1.99|South Africa|2020-06-15	0.0002425638	Africa
Africa|hCoV-19/Morocco/RMPS-12/2020|EPI ISL 482737|B.1.1|Morocco|2020-05-08	Africa|hCoV-19/South Africa/R10720/2020|EPI ISL 490298|B.1.1.99|South Africa|2020-06-15	0.0002469840	Africa
Africa|hCoV-19/Morocco/RMPS-13/2020|EPI ISL 482738|B.1|Morocco|2020-04-10	Africa|hCoV-19/South Africa/R10720/2020|EPI ISL 490298|B.1.1.99|South Africa|2020-06-15	0.0002469702	Africa
Africa|hCoV-19/Morocco/RMPS-14/2020|EPI ISL 482739|B.1|Morocco|2020-04-22	Africa|hCoV-19/South Africa/R10720/2020|EPI ISL 490298|B.1.1.99|South Africa|2020-06-15	0.0002520380	Africa
Africa|hCoV-19/Morocco/refstage1/2020|EPI ISL 476559|B.1.5|Morocco|2020-02-27	Africa|hCoV-19/South Africa/R10720/2020|EPI ISL 490298|B.1.1.99|South Africa|2020-06-15	0.0001385930	Africa
Africa|hCoV-19/Nigeria/AB03-CV135/2020|EPI ISL 527872|B.1.5|Nigeria|2020-05-12	Africa|hCoV-19/South Africa/R10720/2020|EPI ISL 490298|B.1.1.99|South Africa|2020-06-15	0.0002803002	Africa
Africa|hCoV-19/Nigeria/ED01-CV155/2020|EPI ISL 527873|B.40|Nigeria|2020-02-21	Africa|hCoV-19/South Africa/R10720/2020|EPI ISL 490298|B.1.1.99|South Africa|2020-06-15	0.0005546125	Africa
Africa|hCoV-19/Nigeria/ED02-CV156/2020|EPI ISL 527874|B.40|Nigeria|2020-03-23	Africa|hCoV-19/South Africa/R10720/2020|EPI ISL 490298|B.1.1.99|South Africa|2020-06-15	0.0004505741	Africa
Africa|hCoV-19/Nigeria/ED03-CV157/2020|EPI ISL 527875|B.40|Nigeria|2020-03-26	Africa|hCoV-19/South Africa/R10720/2020|EPI ISL 490298|B.1.1.99|South Africa|2020-06-15	0.0006080704	Africa
Africa|hCoV-19/Nigeria/ED04-CV158/2020|EPI ISL 527876|A|Nigeria|2020-03-25	Africa|hCoV-19/South Africa/R10720/2020|EPI ISL 490298|B.1.1.99|South Africa|2020-06-15	0.0004852450	Africa
Africa|hCoV-19/Nigeria/ED06-CV159/2020|EPI ISL 527877|A|Nigeria|2020-03-25	Africa|hCoV-19/South Africa/R10720/2020|EPI ISL 490298|B.1.1.99|South Africa|2020-06-15	0.0005017453	Africa
Africa|hCoV-19/Nigeria/ED07-CV160/2020|EPI ISL 527878|B.40|Nigeria|2020-03-31	Africa|hCoV-19/South Africa/R10720/2020|EPI ISL 490298|B.1.1.99|South Africa|2020-06-15	0.0005893541	Africa
Africa|hCoV-19/Nigeria/ED1010-CV215/2020|EPI ISL 527879|B.1.1.229|Nigeria|2020-05-04	Africa|hCoV-19/South Africa/R10720/2020|EPI ISL 490298|B.1.1.99|South Africa|2020-06-15	0.0001039354	Africa
Africa|hCoV-19/Nigeria/ED18-CV161/2020|EPI ISL 527880|B.1.5|Nigeria|2020-03-25	Africa|hCoV-19/South Africa/R10720/2020|EPI ISL 490298|B.1.1.99|South Africa|2020-06-15	0.0001736497	Africa
Africa|hCoV-19/Nigeria/ED20-CV162/2020|EPI ISL 527881|B.1|Nigeria|2020-03-30	Africa|hCoV-19/South Africa/R10720/2020|EPI ISL 490298|B.1.1.99|South Africa|2020-06-15	0.0002425638	Africa
Africa|hCoV-19/Nigeria/ED25-CV163/2020|EPI ISL 527882|B.1.5|Nigeria|2020-05-09	Africa|hCoV-19/South Africa/R10720/2020|EPI ISL 490298|B.1.1.99|South Africa|2020-06-15	0.0001732449	Africa
Africa|hCoV-19/Nigeria/ED32-CV164/2020|EPI ISL 527883|B.1.5|Nigeria|2020-05-18	Africa|hCoV-19/South Africa/R10720/2020|EPI ISL 490298|B.1.1.99|South Africa|2020-06-15	0.0001748178	Africa
Africa|hCoV-19/Nigeria/ED46-CV165/2020|EPI ISL 527884|B.1.1.229|Nigeria|2020-04-24	Africa|hCoV-19/South Africa/R10720/2020|EPI ISL 490298|B.1.1.99|South Africa|2020-06-15	0.0001732414	Africa
Africa|hCoV-19/Nigeria/ED48-CV193/2020|EPI ISL 527885|B.1.5|Nigeria|2020-04-26	Africa|hCoV-19/South Africa/R10720/2020|EPI ISL 490298|B.1.1.99|South Africa|2020-06-15	0.0001420372	Africa
Africa|hCoV-19/Nigeria/EK025-CV58/2020|EPI ISL 487098|B.1.1.71|Nigeria|2020-04-19	Africa|hCoV-19/South Africa/R10720/2020|EPI ISL 490298|B.1.1.99|South Africa|2020-06-15	0.0001775516	Africa
Africa|hCoV-19/Nigeria/EK084-CV50/2020|EPI ISL 487105|B.1.1.71|Nigeria|2020-04-23	Africa|hCoV-19/South Africa/R10720/2020|EPI ISL 490298|B.1.1.99|South Africa|2020-06-15	0.0001732405	Africa
Africa|hCoV-19/Nigeria/EK220-CV54/2020|EPI ISL 487102|B.1.1|Nigeria|2020-05-14	Africa|hCoV-19/South Africa/R10720/2020|EPI ISL 490298|B.1.1.99|South Africa|2020-06-15	0.0001387599	Africa
Africa|hCoV-19/Nigeria/EK254-CV60/2020|EPI ISL 487096|B.1.1|Nigeria|2020-05-19	Africa|hCoV-19/South Africa/R10720/2020|EPI ISL 490298|B.1.1.99|South Africa|2020-06-15	0.0001424963	Africa
Africa|hCoV-19/Nigeria/EK291-CV115/2020|EPI ISL 527887|B.1.1|Nigeria|2020-06-02	Africa|hCoV-19/South Africa/R10720/2020|EPI ISL 490298|B.1.1.99|South Africa|2020-06-15	0.0001732521	Africa
Africa|hCoV-19/Nigeria/KW017-CV24/2020|EPI ISL 455362|B.1.255|Nigeria|2020-04-10	Africa|hCoV-19/South Africa/R10720/2020|EPI ISL 490298|B.1.1.99|South Africa|2020-06-15	0.0002772339	Africa
Africa|hCoV-19/Nigeria/KW298-CV48/2020|EPI ISL 487107|A|Nigeria|2020-05-08	Africa|hCoV-19/South Africa/R10720/2020|EPI ISL 490298|B.1.1.99|South Africa|2020-06-15	0.0005545894	Africa
Africa|hCoV-19/Nigeria/KW326-CV52/2020|EPI ISL 487103|B.1.1|Nigeria|2020-05-09	Africa|hCoV-19/South Africa/R10720/2020|EPI ISL 490298|B.1.1.99|South Africa|2020-06-15	0.0001045267	Africa
Africa|hCoV-19/Nigeria/Lagos01/2020|EPI ISL 413550|B.1.1|Nigeria|2020-02-27	Africa|hCoV-19/South Africa/R10720/2020|EPI ISL 490298|B.1.1.99|South Africa|2020-06-15	0.0000701884	Africa
Africa|hCoV-19/Nigeria/NG57752/2020|EPI ISL 462992|B.1.1|Nigeria|2020-03	Africa|hCoV-19/South Africa/R10720/2020|EPI ISL 490298|B.1.1.99|South Africa|2020-06-15	0.0001040652	Africa
Africa|hCoV-19/Nigeria/OG007-CV22/2020|EPI ISL 455412|B.40|Nigeria|2020-03-29	Africa|hCoV-19/South Africa/R10720/2020|EPI ISL 490298|B.1.1.99|South Africa|2020-06-15	0.0004852655	Africa
Africa|hCoV-19/Nigeria/ON191-CV49/2020|EPI ISL 487106|B.1.246|Nigeria|2020-06-30	Africa|hCoV-19/South Africa/R10720/2020|EPI ISL 490298|B.1.1.99|South Africa|2020-06-15	0.0003482827	Africa
Africa|hCoV-19/Nigeria/ON505-CV43/2020|EPI ISL 487112|B.1.246|Nigeria|2020-05-24	Africa|hCoV-19/South Africa/R10720/2020|EPI ISL 490298|B.1.1.99|South Africa|2020-06-15	0.0004158856	Africa
Africa|hCoV-19/Nigeria/ON507-CV44/2020|EPI ISL 487111|B.1.1.10|Nigeria|2020-05-24	Africa|hCoV-19/South Africa/R10720/2020|EPI ISL 490298|B.1.1.99|South Africa|2020-06-15	0.0002081621	Africa
Africa|hCoV-19/Nigeria/ON595-CV121/2020|EPI ISL 527888|B.1.1.90|Nigeria|2020-06-03	Africa|hCoV-19/South Africa/R10720/2020|EPI ISL 490298|B.1.1.99|South Africa|2020-06-15	0.0002079025	Africa
Africa|hCoV-19/Nigeria/ON705-CV153/2020|EPI ISL 527889|B.1.1.1|Nigeria|2020-06-09	Africa|hCoV-19/South Africa/R10720/2020|EPI ISL 490298|B.1.1.99|South Africa|2020-06-15	0.0003118667	Africa
Africa|hCoV-19/Nigeria/ON752-CV144/2020|EPI ISL 527890|B.1|Nigeria|2020-06-11	Africa|hCoV-19/South Africa/R10720/2020|EPI ISL 490298|B.1.1.99|South Africa|2020-06-15	0.0003814980	Africa
Africa|hCoV-19/Nigeria/ON920-CV152/2020|EPI ISL 527891|B.1.1.220|Nigeria|2020-06-16	Africa|hCoV-19/South Africa/R10720/2020|EPI ISL 490298|B.1.1.99|South Africa|2020-06-15	0.0002081476	Africa
Africa|hCoV-19/Nigeria/ON969-CV145/2020|EPI ISL 527892|B.1.1|Nigeria|2020-06-17	Africa|hCoV-19/South Africa/R10720/2020|EPI ISL 490298|B.1.1.99|South Africa|2020-06-15	0.0002079161	Africa
Africa|hCoV-19/Nigeria/OS016-CV3/2020|EPI ISL 455413|B.40|Nigeria|2020-03-27	Africa|hCoV-19/South Africa/R10720/2020|EPI ISL 490298|B.1.1.99|South Africa|2020-06-15	0.0004519518	Africa
Africa|hCoV-19/Nigeria/OS030-CV5/2020|EPI ISL 455415|A|Nigeria|2020-03-29	Africa|hCoV-19/South Africa/R10720/2020|EPI ISL 490298|B.1.1.99|South Africa|2020-06-15	0.0006463233	Africa
Africa|hCoV-19/Nigeria/OS055-CV8/2020|EPI ISL 455418|A|Nigeria|2020-03-29	Africa|hCoV-19/South Africa/R10720/2020|EPI ISL 490298|B.1.1.99|South Africa|2020-06-15	0.0006409617	Africa
Africa|hCoV-19/Nigeria/OS060-CV9/2020|EPI ISL 455419|B.1|Nigeria|2020-03-29	Africa|hCoV-19/South Africa/R10720/2020|EPI ISL 490298|B.1.1.99|South Africa|2020-06-15	0.0003845800	Africa
Africa|hCoV-19/Nigeria/OS070-CV11/2020|EPI ISL 455422|A|Nigeria|2020-03-29	Africa|hCoV-19/South Africa/R10720/2020|EPI ISL 490298|B.1.1.99|South Africa|2020-06-15	0.0006239667	Africa
Africa|hCoV-19/Nigeria/OS085-CV14/2020|EPI ISL 455424|A|Nigeria|2020-03-29	Africa|hCoV-19/South Africa/R10720/2020|EPI ISL 490298|B.1.1.99|South Africa|2020-06-15	0.0005199276	Africa
Africa|hCoV-19/Nigeria/OS125-CV20/2020|EPI ISL 455427|A|Nigeria|2020-03-29	Africa|hCoV-19/South Africa/R10720/2020|EPI ISL 490298|B.1.1.99|South Africa|2020-06-15	0.0006489553	Africa
Africa|hCoV-19/Nigeria/OS294-CV42/2020|EPI ISL 487113|B.1.5|Nigeria|2020-04-23	Africa|hCoV-19/South Africa/R10720/2020|EPI ISL 490298|B.1.1.99|South Africa|2020-06-15	0.0002425697	Africa
Africa|hCoV-19/Nigeria/OS524-CV45/2020|EPI ISL 487110|B.1.22|Nigeria|2020-05-11	Africa|hCoV-19/South Africa/R10720/2020|EPI ISL 490298|B.1.1.99|South Africa|2020-06-15	0.0003118946	Africa
Africa|hCoV-19/Nigeria/OS589-CV46/2020|EPI ISL 487109|B.1.22|Nigeria|2020-05-29	Africa|hCoV-19/South Africa/R10720/2020|EPI ISL 490298|B.1.1.99|South Africa|2020-06-15	0.0003466805	Africa
Africa|hCoV-19/Nigeria/OY008-CV29/2020|EPI ISL 455429|B.1|Nigeria|2020-03-27	Africa|hCoV-19/South Africa/R10720/2020|EPI ISL 490298|B.1.1.99|South Africa|2020-06-15	0.0002425638	Africa
Africa|hCoV-19/Nigeria/OY045A-CV35/2020|EPI ISL 455431|B.40|Nigeria|2020-04-02	Africa|hCoV-19/South Africa/R10720/2020|EPI ISL 490298|B.1.1.99|South Africa|2020-06-15	0.0004506834	Africa
Africa|hCoV-19/Nigeria/OY094-CV57/2020|EPI ISL 487099|B.1.1.102|Nigeria|2020-04-24	Africa|hCoV-19/South Africa/R10720/2020|EPI ISL 490298|B.1.1.99|South Africa|2020-06-15	0.0001039422	Africa
Africa|hCoV-19/Nigeria/OY175-CV51/2020|EPI ISL 487104|B.1|Nigeria|2020-05-03	Africa|hCoV-19/South Africa/R10720/2020|EPI ISL 490298|B.1.1.99|South Africa|2020-06-15	0.0002813447	Africa
Africa|hCoV-19/Nigeria/OY233-CV66/2020|EPI ISL 487091|B.1.246|Nigeria|2020-05-13	Africa|hCoV-19/South Africa/R10720/2020|EPI ISL 490298|B.1.1.99|South Africa|2020-06-15	0.0005199254	Africa
Africa|hCoV-19/Nigeria/OY260-CV55/2020|EPI ISL 487101|B.1.265|Nigeria|2020-05-16	Africa|hCoV-19/South Africa/R10720/2020|EPI ISL 490298|B.1.1.99|South Africa|2020-06-15	0.0004158857	Africa
Africa|hCoV-19/Nigeria/OY592-CV167/2020|EPI ISL 527898|B.1.265|Nigeria|2020-06-10	Africa|hCoV-19/South Africa/R10720/2020|EPI ISL 490298|B.1.1.99|South Africa|2020-06-15	0.0005199561	Africa
Africa|hCoV-19/Nigeria/OY595-CV168/2020|EPI ISL 527899|B.1.265|Nigeria|2020-06-09	Africa|hCoV-19/South Africa/R10720/2020|EPI ISL 490298|B.1.1.99|South Africa|2020-06-15	0.0005016593	Africa
Africa|hCoV-19/Nigeria/OY598-CV169/2020|EPI ISL 527900|B.1.1|Nigeria|2020-06-09	Africa|hCoV-19/South Africa/R10720/2020|EPI ISL 490298|B.1.1.99|South Africa|2020-06-15	0.0003194927	Africa
Africa|hCoV-19/Nigeria/OY605-CV170/2020|EPI ISL 527901|B.1.1|Nigeria|2020-06-12	Africa|hCoV-19/South Africa/R10720/2020|EPI ISL 490298|B.1.1.99|South Africa|2020-06-15	0.0003465260	Africa
Africa|hCoV-19/Nigeria/OY608-CV172/2020|EPI ISL 527903|B.1.1|Nigeria|2020-06-11	Africa|hCoV-19/South Africa/R10720/2020|EPI ISL 490298|B.1.1.99|South Africa|2020-06-15	0.0002099559	Africa
Africa|hCoV-19/Nigeria/OY612-CV173/2020|EPI ISL 527904|B.1.1|Nigeria|2020-06-13	Africa|hCoV-19/South Africa/R10720/2020|EPI ISL 490298|B.1.1.99|South Africa|2020-06-15	0.0002080858	Africa
Africa|hCoV-19/Nigeria/OY616-CV174/2020|EPI ISL 527905|B.1.1|Nigeria|2020-06-12	Africa|hCoV-19/South Africa/R10720/2020|EPI ISL 490298|B.1.1.99|South Africa|2020-06-15	0.0003470549	Africa
Africa|hCoV-19/Nigeria/OY625-CV182/2020|EPI ISL 527909|B.1.1|Nigeria|2020-06-13	Africa|hCoV-19/South Africa/R10720/2020|EPI ISL 490298|B.1.1.99|South Africa|2020-06-15	0.0002104575	Africa
Africa|hCoV-19/Nigeria/OY626-CV183/2020|EPI ISL 527910|B.1.1|Nigeria|2020-06-13	Africa|hCoV-19/South Africa/R10720/2020|EPI ISL 490298|B.1.1.99|South Africa|2020-06-15	0.0002096414	Africa
Africa|hCoV-19/Nigeria/OY627-CV184/2020|EPI ISL 527911|B.1.1|Nigeria|2020-06-13	Africa|hCoV-19/South Africa/R10720/2020|EPI ISL 490298|B.1.1.99|South Africa|2020-06-15	0.0000693153	Africa
Africa|hCoV-19/Nigeria/OY628-CV185/2020|EPI ISL 527912|B.1.1|Nigeria|2020-06-13	Africa|hCoV-19/South Africa/R10720/2020|EPI ISL 490298|B.1.1.99|South Africa|2020-06-15	0.0003118872	Africa
Africa|hCoV-19/Nigeria/OY633-CV189/2020|EPI ISL 527914|B.1.1.71|Nigeria|2020-06-16	Africa|hCoV-19/South Africa/R10720/2020|EPI ISL 490298|B.1.1.99|South Africa|2020-06-15	0.0002772148	Africa
Africa|hCoV-19/Nigeria/OY636-CV192/2020|EPI ISL 527915|B.1.1|Nigeria|2020-06-17	Africa|hCoV-19/South Africa/R10720/2020|EPI ISL 490298|B.1.1.99|South Africa|2020-06-15	0.0001732329	Africa
Africa|hCoV-19/Senegal/003/2020|EPI ISL 418206|B.1.356|Senegal|2020-02-28	Africa|hCoV-19/South Africa/R10720/2020|EPI ISL 490298|B.1.1.99|South Africa|2020-06-15	0.0002428162	Africa
Africa|hCoV-19/Senegal/016/2020|EPI ISL 418207|B.1.356|Senegal|2020-03-02	Africa|hCoV-19/South Africa/R10720/2020|EPI ISL 490298|B.1.1.99|South Africa|2020-06-15	0.0002425638	Africa
Africa|hCoV-19/Senegal/020/2020|EPI ISL 418208|B.1.356|Senegal|2020-03-04	Africa|hCoV-19/South Africa/R10720/2020|EPI ISL 490298|B.1.1.99|South Africa|2020-06-15	0.0002432633	Africa
Africa|hCoV-19/Senegal/026/2020|EPI ISL 418209|B.1.356|Senegal|2020-03-03	Africa|hCoV-19/South Africa/R10720/2020|EPI ISL 490298|B.1.1.99|South Africa|2020-06-15	0.0002772216	Africa
Africa|hCoV-19/Senegal/073/2020|EPI ISL 418210|B.1|Senegal|2020-03-10	Africa|hCoV-19/South Africa/R10720/2020|EPI ISL 490298|B.1.1.99|South Africa|2020-06-15	0.0001732526	Africa
Africa|hCoV-19/Senegal/082/2020|EPI ISL 418211|B.1|Senegal|2020-03-11	Africa|hCoV-19/South Africa/R10720/2020|EPI ISL 490298|B.1.1.99|South Africa|2020-06-15	0.0001733367	Africa
Africa|hCoV-19/Senegal/087/2020|EPI ISL 418212|B.1|Senegal|2020-03-11	Africa|hCoV-19/South Africa/R10720/2020|EPI ISL 490298|B.1.1.99|South Africa|2020-06-15	0.0001737885	Africa
Africa|hCoV-19/Senegal/094/2020|EPI ISL 418213|B.1|Senegal|2020-03-12	Africa|hCoV-19/South Africa/R10720/2020|EPI ISL 490298|B.1.1.99|South Africa|2020-06-15	0.0002081094	Africa
Africa|hCoV-19/Senegal/102/2020|EPI ISL 418214|B.1|Senegal|2020-03-12	Africa|hCoV-19/South Africa/R10720/2020|EPI ISL 490298|B.1.1.99|South Africa|2020-06-15	0.0001798315	Africa
Africa|hCoV-19/Senegal/119/2020|EPI ISL 418215|B.1|Senegal|2020-03-12	Africa|hCoV-19/South Africa/R10720/2020|EPI ISL 490298|B.1.1.99|South Africa|2020-06-15	0.0002085743	Africa
Africa|hCoV-19/Senegal/1351/2020|EPI ISL 480556|B.6|Senegal|2020-03-28	Africa|hCoV-19/South Africa/R10720/2020|EPI ISL 490298|B.1.1.99|South Africa|2020-06-15	0.0004516274	Africa
Africa|hCoV-19/Senegal/136/2020|EPI ISL 418216|A.2|Senegal|2020-03-13	Africa|hCoV-19/South Africa/R10720/2020|EPI ISL 490298|B.1.1.99|South Africa|2020-06-15	0.0005545874	Africa
Africa|hCoV-19/Senegal/139/2020|EPI ISL 418217|B.1|Senegal|2020-03-13	Africa|hCoV-19/South Africa/R10720/2020|EPI ISL 490298|B.1.1.99|South Africa|2020-06-15	0.0002079177	Africa
Africa|hCoV-19/Senegal/1683/2020|EPI ISL 480783|B.1|Senegal|2020-03-31	Africa|hCoV-19/South Africa/R10720/2020|EPI ISL 490298|B.1.1.99|South Africa|2020-06-15	0.0002084107	Africa
Africa|hCoV-19/Senegal/1749/2020|EPI ISL 480787|B.1|Senegal|2020-03-31	Africa|hCoV-19/South Africa/R10720/2020|EPI ISL 490298|B.1.1.99|South Africa|2020-06-15	0.0002088625	Africa
Africa|hCoV-19/Senegal/1966/2020|EPI ISL 480789|A.11|Senegal|2020-04-01	Africa|hCoV-19/South Africa/R10720/2020|EPI ISL 490298|B.1.1.99|South Africa|2020-06-15	0.0005201457	Africa
Africa|hCoV-19/Senegal/2840/2020|EPI ISL 481220|B.1|Senegal|2020-04-06	Africa|hCoV-19/South Africa/R10720/2020|EPI ISL 490298|B.1.1.99|South Africa|2020-06-15	0.0002463988	Africa
Africa|hCoV-19/Senegal/2865/2020|EPI ISL 481234|B.1|Senegal|2020-04-07	Africa|hCoV-19/South Africa/R10720/2020|EPI ISL 490298|B.1.1.99|South Africa|2020-06-15	0.0003888551	Africa
Africa|hCoV-19/Senegal/306/2020|EPI ISL 420069|B.3|Senegal|2020-03-17	Africa|hCoV-19/South Africa/R10720/2020|EPI ISL 490298|B.1.1.99|South Africa|2020-06-15	0.0003465506	Africa
Africa|hCoV-19/Senegal/315/2020|EPI ISL 420070|B.1|Senegal|2020-03-17	Africa|hCoV-19/South Africa/R10720/2020|EPI ISL 490298|B.1.1.99|South Africa|2020-06-15	0.0002425529	Africa
Africa|hCoV-19/Senegal/328/2020|EPI ISL 420071|B.1|Senegal|2020-03-17	Africa|hCoV-19/South Africa/R10720/2020|EPI ISL 490298|B.1.1.99|South Africa|2020-06-15	0.0004912492	Africa
Africa|hCoV-19/Senegal/3331/2020|EPI ISL 481235|B.1.5|Senegal|2020-04-09	Africa|hCoV-19/South Africa/R10720/2020|EPI ISL 490298|B.1.1.99|South Africa|2020-06-15	0.0001733829	Africa
Africa|hCoV-19/Senegal/370/2020|EPI ISL 420072|B.1|Senegal|2020-03-18	Africa|hCoV-19/South Africa/R10720/2020|EPI ISL 490298|B.1.1.99|South Africa|2020-06-15	0.0002431534	Africa
Africa|hCoV-19/Senegal/382/2020|EPI ISL 420073|B.1|Senegal|2020-03-19	Africa|hCoV-19/South Africa/R10720/2020|EPI ISL 490298|B.1.1.99|South Africa|2020-06-15	0.0002772463	Africa
Africa|hCoV-19/Senegal/45436/2020|EPI ISL 498238|B.1.1|Senegal|2020-05-27	Africa|hCoV-19/South Africa/R10720/2020|EPI ISL 490298|B.1.1.99|South Africa|2020-06-15	0.0001385924	Africa
Africa|hCoV-19/Senegal/45557/2020|EPI ISL 498239|B.1.1|Senegal|2020-05-27	Africa|hCoV-19/South Africa/R10720/2020|EPI ISL 490298|B.1.1.99|South Africa|2020-06-15	0.0002430606	Africa
Africa|hCoV-19/Senegal/52357/2020|EPI ISL 498240|B.1.5.12|Senegal|2020-06-03	Africa|hCoV-19/South Africa/R10720/2020|EPI ISL 490298|B.1.1.99|South Africa|2020-06-15	0.0004695625	Africa
Africa|hCoV-19/Senegal/52907/2020|EPI ISL 498241|B.1.5.12|Senegal|2020-06-05	Africa|hCoV-19/South Africa/R10720/2020|EPI ISL 490298|B.1.1.99|South Africa|2020-06-15	0.0005321270	Africa
Africa|hCoV-19/Senegal/55499/2020|EPI ISL 498242|B.1.5|Senegal|2020-06-07	Africa|hCoV-19/South Africa/R10720/2020|EPI ISL 490298|B.1.1.99|South Africa|2020-06-15	0.0002777282	Africa
Africa|hCoV-19/Senegal/55703/2020|EPI ISL 477148|B.1.356|Senegal|2020-06-07	Africa|hCoV-19/South Africa/R10720/2020|EPI ISL 490298|B.1.1.99|South Africa|2020-06-15	0.0003547265	Africa
Africa|hCoV-19/Senegal/55728/2020|EPI ISL 477150|B.1.5.12|Senegal|2020-06-07	Africa|hCoV-19/South Africa/R10720/2020|EPI ISL 490298|B.1.1.99|South Africa|2020-06-15	0.0003465651	Africa
Africa|hCoV-19/Senegal/55738/2020|EPI ISL 477141|B.1.5.12|Senegal|2020-06-07	Africa|hCoV-19/South Africa/R10720/2020|EPI ISL 490298|B.1.1.99|South Africa|2020-06-15	0.0004229451	Africa
Africa|hCoV-19/Senegal/55752/2020|EPI ISL 477149|B.1.5.12|Senegal|2020-06-07	Africa|hCoV-19/South Africa/R10720/2020|EPI ISL 490298|B.1.1.99|South Africa|2020-06-15	0.0002789165	Africa
Africa|hCoV-19/Senegal/57065/2020|EPI ISL 476148|B.1.1.44|Senegal|2020-06-09	Africa|hCoV-19/South Africa/R10720/2020|EPI ISL 490298|B.1.1.99|South Africa|2020-06-15	0.0002079766	Africa
Africa|hCoV-19/Senegal/5718/2020|EPI ISL 481236|B.1|Senegal|2020-04-18	Africa|hCoV-19/South Africa/R10720/2020|EPI ISL 490298|B.1.1.99|South Africa|2020-06-15	0.0002786862	Africa
Africa|hCoV-19/Senegal/57273/2020|EPI ISL 498243|B.1.5.12|Senegal|2020-06-07	Africa|hCoV-19/South Africa/R10720/2020|EPI ISL 490298|B.1.1.99|South Africa|2020-06-15	0.0003465495	Africa
Africa|hCoV-19/Senegal/57476/2020|EPI ISL 476149|B.1.5.12|Senegal|2020-06-06	Africa|hCoV-19/South Africa/R10720/2020|EPI ISL 490298|B.1.1.99|South Africa|2020-06-15	0.0004513044	Africa
Africa|hCoV-19/Senegal/57503/2020|EPI ISL 498244|B.1.5.12|Senegal|2020-06-09	Africa|hCoV-19/South Africa/R10720/2020|EPI ISL 490298|B.1.1.99|South Africa|2020-06-15	0.0004312580	Africa
Africa|hCoV-19/Senegal/57540/2020|EPI ISL 476491|B.1.5.12|Senegal|2020-06-09	Africa|hCoV-19/South Africa/R10720/2020|EPI ISL 490298|B.1.1.99|South Africa|2020-06-15	0.0004527865	Africa
Africa|hCoV-19/Senegal/5766/2020|EPI ISL 481237|B.1.5.12|Senegal|2020-04-17	Africa|hCoV-19/South Africa/R10720/2020|EPI ISL 490298|B.1.1.99|South Africa|2020-06-15	0.0003119024	Africa
Africa|hCoV-19/Senegal/5770/2020|EPI ISL 481238|B.1|Senegal|2020-04-17	Africa|hCoV-19/South Africa/R10720/2020|EPI ISL 490298|B.1.1.99|South Africa|2020-06-15	0.0002486341	Africa
Africa|hCoV-19/Senegal/5785/2020|EPI ISL 481239|B.1.5.12|Senegal|2020-04-17	Africa|hCoV-19/South Africa/R10720/2020|EPI ISL 490298|B.1.1.99|South Africa|2020-06-15	0.0002773242	Africa
Africa|hCoV-19/Senegal/5971/2020|EPI ISL 481240|B.1.5|Senegal|2020-04-18	Africa|hCoV-19/South Africa/R10720/2020|EPI ISL 490298|B.1.1.99|South Africa|2020-06-15	0.0002442025	Africa
Africa|hCoV-19/Senegal/5986/2020|EPI ISL 481243|B.1|Senegal|2020-04-18	Africa|hCoV-19/South Africa/R10720/2020|EPI ISL 490298|B.1.1.99|South Africa|2020-06-15	0.0003119854	Africa
Africa|hCoV-19/Senegal/600/2020|EPI ISL 420074|B.1.5|Senegal|2020-03-20	Africa|hCoV-19/South Africa/R10720/2020|EPI ISL 490298|B.1.1.99|South Africa|2020-06-15	0.0002079083	Africa
Africa|hCoV-19/Senegal/611/2020|EPI ISL 420076|B.1|Senegal|2020-03-20	Africa|hCoV-19/South Africa/R10720/2020|EPI ISL 490298|B.1.1.99|South Africa|2020-06-15	0.0002425747	Africa
Africa|hCoV-19/Senegal/618/2020|EPI ISL 420077|A|Senegal|2020-03-20	Africa|hCoV-19/South Africa/R10720/2020|EPI ISL 490298|B.1.1.99|South Africa|2020-06-15	0.0004852338	Africa
Africa|hCoV-19/Senegal/620/2020|EPI ISL 420078|A.11|Senegal|2020-03-20	Africa|hCoV-19/South Africa/R10720/2020|EPI ISL 490298|B.1.1.99|South Africa|2020-06-15	0.0004852337	Africa
Africa|hCoV-19/Senegal/62365/2020|EPI ISL 476492|B.1.5.12|Senegal|2020-06-10	Africa|hCoV-19/South Africa/R10720/2020|EPI ISL 490298|B.1.1.99|South Africa|2020-06-15	0.0003118958	Africa
Africa|hCoV-19/Senegal/62368/2020|EPI ISL 476493|B.1.1|Senegal|2020-06-10	Africa|hCoV-19/South Africa/R10720/2020|EPI ISL 490298|B.1.1.99|South Africa|2020-06-15	0.0000692872	Africa
Africa|hCoV-19/Senegal/62431/2020|EPI ISL 498247|B.1.5.12|Senegal|2020-06-10	Africa|hCoV-19/South Africa/R10720/2020|EPI ISL 490298|B.1.1.99|South Africa|2020-06-15	0.0003167240	Africa
Africa|hCoV-19/Senegal/62872/2020|EPI ISL 476494|B.1.5.12|Senegal|2020-06-11	Africa|hCoV-19/South Africa/R10720/2020|EPI ISL 490298|B.1.1.99|South Africa|2020-06-15	0.0003122926	Africa
Africa|hCoV-19/Senegal/62874/2020|EPI ISL 476495|B.1.5.12|Senegal|2020-06-11	Africa|hCoV-19/South Africa/R10720/2020|EPI ISL 490298|B.1.1.99|South Africa|2020-06-15	0.0003467541	Africa
Africa|hCoV-19/Senegal/63263/2020|EPI ISL 498249|B.1.5.12|Senegal|2020-06-11	Africa|hCoV-19/South Africa/R10720/2020|EPI ISL 490298|B.1.1.99|South Africa|2020-06-15	0.0003132482	Africa
Africa|hCoV-19/Senegal/63728/2020|EPI ISL 476497|B.1.356|Senegal|2020-06-12	Africa|hCoV-19/South Africa/R10720/2020|EPI ISL 490298|B.1.1.99|South Africa|2020-06-15	0.0003498502	Africa
Africa|hCoV-19/Senegal/63742/2020|EPI ISL 476514|B.1.5.12|Senegal|2020-06-12	Africa|hCoV-19/South Africa/R10720/2020|EPI ISL 490298|B.1.1.99|South Africa|2020-06-15	0.0003465651	Africa
Africa|hCoV-19/Senegal/640/2020|EPI ISL 420079|B.1|Senegal|2020-03-20	Africa|hCoV-19/South Africa/R10720/2020|EPI ISL 490298|B.1.1.99|South Africa|2020-06-15	0.0004940467	Africa
Africa|hCoV-19/Senegal/64033/2020|EPI ISL 485715|B.1.5|Senegal|2020-06-12	Africa|hCoV-19/South Africa/R10720/2020|EPI ISL 490298|B.1.1.99|South Africa|2020-06-15	0.0003118958	Africa
Africa|hCoV-19/Senegal/64076/2020|EPI ISL 485716|B.1|Senegal|2020-06-12	Africa|hCoV-19/South Africa/R10720/2020|EPI ISL 490298|B.1.1.99|South Africa|2020-06-15	0.0005893792	Africa
Africa|hCoV-19/Senegal/64096/2020|EPI ISL 485717|B.1.5.12|Senegal|2020-06-12	Africa|hCoV-19/South Africa/R10720/2020|EPI ISL 490298|B.1.1.99|South Africa|2020-06-15	0.0002427404	Africa
Africa|hCoV-19/Senegal/64101/2020|EPI ISL 476516|B.1.5.12|Senegal|2020-06-12	Africa|hCoV-19/South Africa/R10720/2020|EPI ISL 490298|B.1.1.99|South Africa|2020-06-15	0.0003122886	Africa
Africa|hCoV-19/Senegal/64163/2020|EPI ISL 477159|B.1.5.12|Senegal|2020-06-12	Africa|hCoV-19/South Africa/R10720/2020|EPI ISL 490298|B.1.1.99|South Africa|2020-06-15	0.0004895528	Africa
Africa|hCoV-19/Senegal/64166/2020|EPI ISL 476558|B.1.5.12|Senegal|2020-06-12	Africa|hCoV-19/South Africa/R10720/2020|EPI ISL 490298|B.1.1.99|South Africa|2020-06-15	0.0005201187	Africa
Africa|hCoV-19/Senegal/6427/2020|EPI ISL 486873|B.1.5|Senegal|2020-04-20	Africa|hCoV-19/South Africa/R10720/2020|EPI ISL 490298|B.1.1.99|South Africa|2020-06-15	0.0002083385	Africa
Africa|hCoV-19/Senegal/6430/2020|EPI ISL 486872|B.1.1|Senegal|2020-04-11	Africa|hCoV-19/South Africa/R10720/2020|EPI ISL 490298|B.1.1.99|South Africa|2020-06-15	0.0000695286	Africa
Africa|hCoV-19/Senegal/64709/2020|EPI ISL 476560|B.1.5.12|Senegal|2020-06-13	Africa|hCoV-19/South Africa/R10720/2020|EPI ISL 490298|B.1.1.99|South Africa|2020-06-15	0.0006756885	Africa
Africa|hCoV-19/Senegal/64716/2020|EPI ISL 498250|B.1.5.12|Senegal|2020-06-13	Africa|hCoV-19/South Africa/R10720/2020|EPI ISL 490298|B.1.1.99|South Africa|2020-06-15	0.0003126834	Africa
Africa|hCoV-19/Senegal/64729/2020|EPI ISL 477155|B.1.1.44|Senegal|2020-06-11	Africa|hCoV-19/South Africa/R10720/2020|EPI ISL 490298|B.1.1.99|South Africa|2020-06-15	0.0002426193	Africa
Africa|hCoV-19/Senegal/64763/2020|EPI ISL 476562|B.1.292|Senegal|2020-06-13	Africa|hCoV-19/South Africa/R10720/2020|EPI ISL 490298|B.1.1.99|South Africa|2020-06-15	0.0003119088	Africa
Africa|hCoV-19/Senegal/64766/2020|EPI ISL 476564|B.1.5.12|Senegal|2020-06-13	Africa|hCoV-19/South Africa/R10720/2020|EPI ISL 490298|B.1.1.99|South Africa|2020-06-15	0.0003465341	Africa
Africa|hCoV-19/Senegal/64771/2020|EPI ISL 482874|B.1.1.44|Senegal|2020-06-13	Africa|hCoV-19/South Africa/R10720/2020|EPI ISL 490298|B.1.1.99|South Africa|2020-06-15	0.0002772493	Africa
Africa|hCoV-19/Senegal/64772/2020|EPI ISL 477154|B.1.5.12|Senegal|2020-06-13	Africa|hCoV-19/South Africa/R10720/2020|EPI ISL 490298|B.1.1.99|South Africa|2020-06-15	0.0004246553	Africa
Africa|hCoV-19/Senegal/6481/2020|EPI ISL 486871|B.1.5|Senegal|2020-04-21	Africa|hCoV-19/South Africa/R10720/2020|EPI ISL 490298|B.1.1.99|South Africa|2020-06-15	0.0001738411	Africa
Africa|hCoV-19/Senegal/64916/2020|EPI ISL 477156|B.1.5.12|Senegal|2020-06-13	Africa|hCoV-19/South Africa/R10720/2020|EPI ISL 490298|B.1.1.99|South Africa|2020-06-15	0.0003118819	Africa
Africa|hCoV-19/Senegal/64932/2020|EPI ISL 476569|B.1.1.44|Senegal|2020-06-13	Africa|hCoV-19/South Africa/R10720/2020|EPI ISL 490298|B.1.1.99|South Africa|2020-06-15	0.0001386185	Africa
Africa|hCoV-19/Senegal/64969/2020|EPI ISL 476570|B.1.5.12|Senegal|2020-06-13	Africa|hCoV-19/South Africa/R10720/2020|EPI ISL 490298|B.1.1.99|South Africa|2020-06-15	0.0005662097	Africa
Africa|hCoV-19/Senegal/65030/2020|EPI ISL 476572|B.1.5.12|Senegal|2020-06-14	Africa|hCoV-19/South Africa/R10720/2020|EPI ISL 490298|B.1.1.99|South Africa|2020-06-15	0.0002772160	Africa
Africa|hCoV-19/Senegal/65052/2020|EPI ISL 476574|B.1.5|Senegal|2020-06-13	Africa|hCoV-19/South Africa/R10720/2020|EPI ISL 490298|B.1.1.99|South Africa|2020-06-15	0.0002780181	Africa
Africa|hCoV-19/Senegal/65428/2020|EPI ISL 485712|B.1.5.12|Senegal|2020-06-14	Africa|hCoV-19/South Africa/R10720/2020|EPI ISL 490298|B.1.1.99|South Africa|2020-06-15	0.0003812654	Africa
Africa|hCoV-19/Senegal/65481/2020|EPI ISL 477151|B.1.1|Senegal|2020-06-14	Africa|hCoV-19/South Africa/R10720/2020|EPI ISL 490298|B.1.1.99|South Africa|2020-06-15	0.0002109034	Africa
Africa|hCoV-19/Senegal/65548/2020|EPI ISL 477153|B.1.5.12|Senegal|2020-06-14	Africa|hCoV-19/South Africa/R10720/2020|EPI ISL 490298|B.1.1.99|South Africa|2020-06-15	0.0004237903	Africa
Africa|hCoV-19/Senegal/65601/2020|EPI ISL 485713|B.1.5.12|Senegal|2020-06-14	Africa|hCoV-19/South Africa/R10720/2020|EPI ISL 490298|B.1.1.99|South Africa|2020-06-15	0.0002425587	Africa
Africa|hCoV-19/Senegal/659/2020|EPI ISL 480554|B.1|Senegal|2020-03-21	Africa|hCoV-19/South Africa/R10720/2020|EPI ISL 490298|B.1.1.99|South Africa|2020-06-15	0.0002779893	Africa
Africa|hCoV-19/Senegal/6597/2020|EPI ISL 486870|B.1.356|Senegal|2020-04-23	Africa|hCoV-19/South Africa/R10720/2020|EPI ISL 490298|B.1.1.99|South Africa|2020-06-15	0.0002772216	Africa
Africa|hCoV-19/Senegal/6619/2020|EPI ISL 498230|B.1|Senegal|2020-04-21	Africa|hCoV-19/South Africa/R10720/2020|EPI ISL 490298|B.1.1.99|South Africa|2020-06-15	0.0002772158	Africa
Africa|hCoV-19/Senegal/6626/2020|EPI ISL 498229|B.1|Senegal|2020-04-21	Africa|hCoV-19/South Africa/R10720/2020|EPI ISL 490298|B.1.1.99|South Africa|2020-06-15	0.0003120504	Africa
Africa|hCoV-19/Senegal/66298/2020|EPI ISL 485708|B.1.5.12|Senegal|2020-06-15	Africa|hCoV-19/South Africa/R10720/2020|EPI ISL 490298|B.1.1.99|South Africa|2020-06-15	0.0004853206	Africa
Africa|hCoV-19/Senegal/66443/2020|EPI ISL 485711|B.1.1|Senegal|2020-06-15	Africa|hCoV-19/South Africa/R10720/2020|EPI ISL 490298|B.1.1.99|South Africa|2020-06-15	0.0001748510	Africa
Africa|hCoV-19/Senegal/66458/2020|EPI ISL 485710|B.1.1|Senegal|2020-06-15	Africa|hCoV-19/South Africa/R10720/2020|EPI ISL 490298|B.1.1.99|South Africa|2020-06-15	0.0001039374	Africa
Africa|hCoV-19/Senegal/6751/2020|EPI ISL 486859|B.1.1|Senegal|2020-04-21	Africa|hCoV-19/South Africa/R10720/2020|EPI ISL 490298|B.1.1.99|South Africa|2020-06-15	0.0001754013	Africa
Africa|hCoV-19/Senegal/6762/2020|EPI ISL 486869|B.1.5.12|Senegal|2020-04-21	Africa|hCoV-19/South Africa/R10720/2020|EPI ISL 490298|B.1.1.99|South Africa|2020-06-15	0.0005052930	Africa
Africa|hCoV-19/Senegal/68303/2020|EPI ISL 477143|B.1.5.12|Senegal|2020-06-17	Africa|hCoV-19/South Africa/R10720/2020|EPI ISL 490298|B.1.1.99|South Africa|2020-06-15	0.0003119049	Africa
Africa|hCoV-19/Senegal/68349/2020|EPI ISL 485635|B.1.5.12|Senegal|2020-06-18	Africa|hCoV-19/South Africa/R10720/2020|EPI ISL 490298|B.1.1.99|South Africa|2020-06-15	0.0004158684	Africa
Africa|hCoV-19/Senegal/6837/2020|EPI ISL 486868|B.1.272|Senegal|2020-04-21	Africa|hCoV-19/South Africa/R10720/2020|EPI ISL 490298|B.1.1.99|South Africa|2020-06-15	0.0003851247	Africa
Africa|hCoV-19/Senegal/6839/2020|EPI ISL 486867|B.1|Senegal|2020-04-23	Africa|hCoV-19/South Africa/R10720/2020|EPI ISL 490298|B.1.1.99|South Africa|2020-06-15	0.0003136035	Africa
Africa|hCoV-19/Senegal/68458/2020|EPI ISL 482878|B.1.1|Senegal|2020-06-18	Africa|hCoV-19/South Africa/R10720/2020|EPI ISL 490298|B.1.1.99|South Africa|2020-06-15	0.0001039374	Africa
Africa|hCoV-19/Senegal/6847/2020|EPI ISL 486865|B.1.272|Senegal|2020-04-02	Africa|hCoV-19/South Africa/R10720/2020|EPI ISL 490298|B.1.1.99|South Africa|2020-06-15	0.0003465569	Africa
Africa|hCoV-19/Senegal/68488/2020|EPI ISL 482877|B.1.356|Senegal|2020-06-17	Africa|hCoV-19/South Africa/R10720/2020|EPI ISL 490298|B.1.1.99|South Africa|2020-06-15	0.0004158667	Africa
Africa|hCoV-19/Senegal/68525/2020|EPI ISL 477142|B.1.1|Senegal|2020-06-17	Africa|hCoV-19/South Africa/R10720/2020|EPI ISL 490298|B.1.1.99|South Africa|2020-06-15	0.0002452773	Africa
Africa|hCoV-19/Senegal/68548/2020|EPI ISL 482876|B.1.5.12|Senegal|2020-06-17	Africa|hCoV-19/South Africa/R10720/2020|EPI ISL 490298|B.1.1.99|South Africa|2020-06-15	0.0003140932	Africa
Africa|hCoV-19/Senegal/68550/2020|EPI ISL 482875|B.1.5.12|Senegal|2020-06-16	Africa|hCoV-19/South Africa/R10720/2020|EPI ISL 490298|B.1.1.99|South Africa|2020-06-15	0.0002772158	Africa
Africa|hCoV-19/Senegal/6914/2020|EPI ISL 498237|B.1.5|Senegal|2020-04-24	Africa|hCoV-19/South Africa/R10720/2020|EPI ISL 490298|B.1.1.99|South Africa|2020-06-15	0.0003542020	Africa
Africa|hCoV-19/Senegal/6934/2020|EPI ISL 498235|B.1.5.12|Senegal|2020-04-22	Africa|hCoV-19/South Africa/R10720/2020|EPI ISL 490298|B.1.1.99|South Africa|2020-06-15	0.0004185278	Africa
Africa|hCoV-19/Senegal/70339/2020|EPI ISL 477146|B.1.5.12|Senegal|2020-06-20	Africa|hCoV-19/South Africa/R10720/2020|EPI ISL 490298|B.1.1.99|South Africa|2020-06-15	0.0003486845	Africa
Africa|hCoV-19/Senegal/70427/2020|EPI ISL 477144|B.1.5.12|Senegal|2020-06-20	Africa|hCoV-19/South Africa/R10720/2020|EPI ISL 490298|B.1.1.99|South Africa|2020-06-15	0.0003501458	Africa
Africa|hCoV-19/Senegal/70440/2020|EPI ISL 477145|B.1.5.12|Senegal|2020-06-19	Africa|hCoV-19/South Africa/R10720/2020|EPI ISL 490298|B.1.1.99|South Africa|2020-06-15	0.0004214110	Africa
Africa|hCoV-19/Senegal/83493/2020|EPI ISL 498252|B.1.1.44|Senegal|2020-07-09	Africa|hCoV-19/South Africa/R10720/2020|EPI ISL 490298|B.1.1.99|South Africa|2020-06-15	0.0002835541	Africa
Africa|hCoV-19/Senegal/9068/2020|EPI ISL 498236|B.1.356|Senegal|2020-04-24	Africa|hCoV-19/South Africa/R10720/2020|EPI ISL 490298|B.1.1.99|South Africa|2020-06-15	0.0002774905	Africa
Africa|hCoV-19/Senegal/9250/2020|EPI ISL 486866|B.1.1|Senegal|2020-04-22	Africa|hCoV-19/South Africa/R10720/2020|EPI ISL 490298|B.1.1.99|South Africa|2020-06-15	0.0003118807	Africa
Africa|hCoV-19/Senegal/9256/2020|EPI ISL 486864|B.1.1|Senegal|2020-04-23	Africa|hCoV-19/South Africa/R10720/2020|EPI ISL 490298|B.1.1.99|South Africa|2020-06-15	0.0003151704	Africa
Africa|hCoV-19/Senegal/9369/2020|EPI ISL 486863|B.1.5|Senegal|2020-04-25	Africa|hCoV-19/South Africa/R10720/2020|EPI ISL 490298|B.1.1.99|South Africa|2020-06-15	0.0001732447	Africa
Africa|hCoV-19/Senegal/9392/2020|EPI ISL 486862|B.1.1|Senegal|2020-04-25	Africa|hCoV-19/South Africa/R10720/2020|EPI ISL 490298|B.1.1.99|South Africa|2020-06-15	0.0001740685	Africa
Africa|hCoV-19/Senegal/9439/2020|EPI ISL 486861|B.1.1.44|Senegal|2020-04-25	Africa|hCoV-19/South Africa/R10720/2020|EPI ISL 490298|B.1.1.99|South Africa|2020-06-15	0.0001039591	Africa
Africa|hCoV-19/Senegal/9615/2020|EPI ISL 486860|B.1.5.12|Senegal|2020-04-25	Africa|hCoV-19/South Africa/R10720/2020|EPI ISL 490298|B.1.1.99|South Africa|2020-06-15	0.0002425588	Africa
Africa|hCoV-19/Senegal/9819/2020|EPI ISL 498233|B.1|Senegal|2020-04-25	Africa|hCoV-19/South Africa/R10720/2020|EPI ISL 490298|B.1.1.99|South Africa|2020-06-15	0.0003883023	Africa
Africa|hCoV-19/Senegal/9821/2020|EPI ISL 498232|B.1.356|Senegal|2020-04-25	Africa|hCoV-19/South Africa/R10720/2020|EPI ISL 490298|B.1.1.99|South Africa|2020-06-15	0.0002805521	Africa
Africa|hCoV-19/Senegal/9838/2020|EPI ISL 498231|B.1.272|Senegal|2020-04-25	Africa|hCoV-19/South Africa/R10720/2020|EPI ISL 490298|B.1.1.99|South Africa|2020-06-15	0.0004196175	Africa
Africa|hCoV-19/Sierra Leone/KGH-G-8548/2020|EPI ISL 512811|B.1|Sierra Leone|2020-03-30	Africa|hCoV-19/South Africa/R10720/2020|EPI ISL 490298|B.1.1.99|South Africa|2020-06-15	0.0002772462	Africa
Africa|hCoV-19/Sierra Leone/KGH-G-8549/2020|EPI ISL 512812|B.1.1|Sierra Leone|2020-03-31	Africa|hCoV-19/South Africa/R10720/2020|EPI ISL 490298|B.1.1.99|South Africa|2020-06-15	0.0000346429	Africa
Africa|hCoV-19/Sierra Leone/KGH-G-8603/2020|EPI ISL 512813|B.1|Sierra Leone|2020-04-23	Africa|hCoV-19/South Africa/R10720/2020|EPI ISL 490298|B.1.1.99|South Africa|2020-06-15	0.0002773589	Africa
Africa|hCoV-19/Sierra Leone/KGH-G-8604/2020|EPI ISL 512814|B.6|Sierra Leone|2020-04-03	Africa|hCoV-19/South Africa/R10720/2020|EPI ISL 490298|B.1.1.99|South Africa|2020-06-15	0.0004505631	Africa
Africa|hCoV-19/Sierra Leone/KGH-G-8607/2020|EPI ISL 512815|B.1.1|Sierra Leone|2020-04-03	Africa|hCoV-19/South Africa/R10720/2020|EPI ISL 490298|B.1.1.99|South Africa|2020-06-15	0.0000693176	Africa
Africa|hCoV-19/Sierra Leone/KGH-G-8625/2020|EPI ISL 512816|A.12|Sierra Leone|2020-04-10	Africa|hCoV-19/South Africa/R10720/2020|EPI ISL 490298|B.1.1.99|South Africa|2020-06-15	0.0007627769	Africa
Africa|hCoV-19/Sierra Leone/KGH-G-8626/2020|EPI ISL 512817|A.12|Sierra Leone|2020-04-10	Africa|hCoV-19/South Africa/R10720/2020|EPI ISL 490298|B.1.1.99|South Africa|2020-06-15	0.0006239822	Africa
Africa|hCoV-19/Sierra Leone/KGH-G-8627/2020|EPI ISL 512818|B.1.5|Sierra Leone|2020-04-08	Africa|hCoV-19/South Africa/R10720/2020|EPI ISL 490298|B.1.1.99|South Africa|2020-06-15	0.0002079125	Africa
Africa|hCoV-19/Sierra Leone/KGH-G-8668/2020|EPI ISL 512819|A.12|Sierra Leone|2020-04-11	Africa|hCoV-19/South Africa/R10720/2020|EPI ISL 490298|B.1.1.99|South Africa|2020-06-15	0.0006397701	Africa
Africa|hCoV-19/Sierra Leone/KGH-G-8669/2020|EPI ISL 512820|A.12|Sierra Leone|2020-04-14	Africa|hCoV-19/South Africa/R10720/2020|EPI ISL 490298|B.1.1.99|South Africa|2020-06-15	0.0006933736	Africa
Africa|hCoV-19/South Africa/KRISP-0001/2020|EPI ISL 467431|B|South Africa|2020-03-23	Africa|hCoV-19/South Africa/R10720/2020|EPI ISL 490298|B.1.1.99|South Africa|2020-06-15	0.0002778415	Africa
Africa|hCoV-19/South Africa/KRISP-0016/2020|EPI ISL 467432|B.1.106|South Africa|2020-03-28	Africa|hCoV-19/South Africa/R10720/2020|EPI ISL 490298|B.1.1.99|South Africa|2020-06-15	0.0001732509	Africa
Africa|hCoV-19/South Africa/KRISP-0017/2020|EPI ISL 467433|B.1.5|South Africa|2020-04-03	Africa|hCoV-19/South Africa/R10720/2020|EPI ISL 490298|B.1.1.99|South Africa|2020-06-15	0.0001385978	Africa
Africa|hCoV-19/South Africa/KRISP-0019/2020|EPI ISL 467434|B.1.5|South Africa|2020-04-02	Africa|hCoV-19/South Africa/R10720/2020|EPI ISL 490298|B.1.1.99|South Africa|2020-06-15	0.0001385978	Africa
Africa|hCoV-19/South Africa/KRISP-0021/2020|EPI ISL 467435|B.1.5|South Africa|2020-04-02	Africa|hCoV-19/South Africa/R10720/2020|EPI ISL 490298|B.1.1.99|South Africa|2020-06-15	0.0001733289	Africa
Africa|hCoV-19/South Africa/KRISP-0024/2020|EPI ISL 467436|B.1.106|South Africa|2020-04-01	Africa|hCoV-19/South Africa/R10720/2020|EPI ISL 490298|B.1.1.99|South Africa|2020-06-15	0.0001782659	Africa
Africa|hCoV-19/South Africa/KRISP-0026/2020|EPI ISL 467437|B.1.106|South Africa|2020-04-01	Africa|hCoV-19/South Africa/R10720/2020|EPI ISL 490298|B.1.1.99|South Africa|2020-06-15	0.0001734134	Africa
Africa|hCoV-19/South Africa/KRISP-0028/2020|EPI ISL 467438|B.1.106|South Africa|2020-04-02	Africa|hCoV-19/South Africa/R10720/2020|EPI ISL 490298|B.1.1.99|South Africa|2020-06-15	0.0001786733	Africa
Africa|hCoV-19/South Africa/KRISP-0029/2020|EPI ISL 467439|B.1.5|South Africa|2020-04-02	Africa|hCoV-19/South Africa/R10720/2020|EPI ISL 490298|B.1.1.99|South Africa|2020-06-15	0.0001818240	Africa
Africa|hCoV-19/South Africa/KRISP-0033/2020|EPI ISL 467440|B.1.106|South Africa|2020-04-01	Africa|hCoV-19/South Africa/R10720/2020|EPI ISL 490298|B.1.1.99|South Africa|2020-06-15	0.0001753898	Africa
Africa|hCoV-19/South Africa/KRISP-0035/2020|EPI ISL 467441|B.1.5|South Africa|2020-03-27	Africa|hCoV-19/South Africa/R10720/2020|EPI ISL 490298|B.1.1.99|South Africa|2020-06-15	0.0001385930	Africa
Africa|hCoV-19/South Africa/KRISP-0041/2020|EPI ISL 467443|B.1.5|South Africa|2020-03-25	Africa|hCoV-19/South Africa/R10720/2020|EPI ISL 490298|B.1.1.99|South Africa|2020-06-15	0.0001385930	Africa
Africa|hCoV-19/South Africa/KRISP-005/2020|EPI ISL 455630|B.1.5|South Africa|2020-04-29	Africa|hCoV-19/South Africa/R10720/2020|EPI ISL 490298|B.1.1.99|South Africa|2020-06-15	0.0001793416	Africa
Africa|hCoV-19/South Africa/KRISP-0055/2020|EPI ISL 467444|B.1.5|South Africa|2020-03-24	Africa|hCoV-19/South Africa/R10720/2020|EPI ISL 490298|B.1.1.99|South Africa|2020-06-15	0.0001385931	Africa
Africa|hCoV-19/South Africa/KRISP-0056/2020|EPI ISL 467445|B.1.5|South Africa|2020-04-04	Africa|hCoV-19/South Africa/R10720/2020|EPI ISL 490298|B.1.1.99|South Africa|2020-06-15	0.0002079169	Africa
Africa|hCoV-19/South Africa/KRISP-0057/2020|EPI ISL 467446|B.1.5|South Africa|2020-03-29	Africa|hCoV-19/South Africa/R10720/2020|EPI ISL 490298|B.1.1.99|South Africa|2020-06-15	0.0001387468	Africa
Africa|hCoV-19/South Africa/KRISP-0059/2020|EPI ISL 467448|B.1.5|South Africa|2020-04-01	Africa|hCoV-19/South Africa/R10720/2020|EPI ISL 490298|B.1.1.99|South Africa|2020-06-15	0.0002108514	Africa
Africa|hCoV-19/South Africa/KRISP-0065/2020|EPI ISL 467449|B.1.106|South Africa|2020-04-04	Africa|hCoV-19/South Africa/R10720/2020|EPI ISL 490298|B.1.1.99|South Africa|2020-06-15	0.0001735093	Africa
Africa|hCoV-19/South Africa/KRISP-0066/2020|EPI ISL 467450|B.1.106|South Africa|2020-04-03	Africa|hCoV-19/South Africa/R10720/2020|EPI ISL 490298|B.1.1.99|South Africa|2020-06-15	0.0001732449	Africa
Africa|hCoV-19/South Africa/KRISP-0067/2020|EPI ISL 467451|B.1.5|South Africa|2020-04-03	Africa|hCoV-19/South Africa/R10720/2020|EPI ISL 490298|B.1.1.99|South Africa|2020-06-15	0.0001385930	Africa
Africa|hCoV-19/South Africa/KRISP-0074/2020|EPI ISL 467452|B.1.106|South Africa|2020-04-04	Africa|hCoV-19/South Africa/R10720/2020|EPI ISL 490298|B.1.1.99|South Africa|2020-06-15	0.0001771354	Africa
Africa|hCoV-19/South Africa/KRISP-0075/2020|EPI ISL 467453|B.1.106|South Africa|2020-04-04	Africa|hCoV-19/South Africa/R10720/2020|EPI ISL 490298|B.1.1.99|South Africa|2020-06-15	0.0001733410	Africa
Africa|hCoV-19/South Africa/KRISP-0080/2020|EPI ISL 467454|B.1.106|South Africa|2020-04-01	Africa|hCoV-19/South Africa/R10720/2020|EPI ISL 490298|B.1.1.99|South Africa|2020-06-15	0.0001732449	Africa
Africa|hCoV-19/South Africa/KRISP-0081/2020|EPI ISL 467455|B.1.106|South Africa|2020-04-06	Africa|hCoV-19/South Africa/R10720/2020|EPI ISL 490298|B.1.1.99|South Africa|2020-06-15	0.0001732449	Africa
Africa|hCoV-19/South Africa/KRISP-0084/2020|EPI ISL 467456|B.1.106|South Africa|2020-04-05	Africa|hCoV-19/South Africa/R10720/2020|EPI ISL 490298|B.1.1.99|South Africa|2020-06-15	0.0001732449	Africa
Africa|hCoV-19/South Africa/KRISP-0088/2020|EPI ISL 467457|B.1.106|South Africa|2020-04-07	Africa|hCoV-19/South Africa/R10720/2020|EPI ISL 490298|B.1.1.99|South Africa|2020-06-15	0.0001732449	Africa
Africa|hCoV-19/South Africa/KRISP-0089/2020|EPI ISL 467458|B.1.106|South Africa|2020-04-05	Africa|hCoV-19/South Africa/R10720/2020|EPI ISL 490298|B.1.1.99|South Africa|2020-06-15	0.0001767785	Africa
Africa|hCoV-19/South Africa/KRISP-0090/2020|EPI ISL 467459|B.1.106|South Africa|2020-04-03	Africa|hCoV-19/South Africa/R10720/2020|EPI ISL 490298|B.1.1.99|South Africa|2020-06-15	0.0001773931	Africa
Africa|hCoV-19/South Africa/KRISP-0096/2020|EPI ISL 467461|B.1.106|South Africa|2020-04-01	Africa|hCoV-19/South Africa/R10720/2020|EPI ISL 490298|B.1.1.99|South Africa|2020-06-15	0.0001746547	Africa
Africa|hCoV-19/South Africa/KRISP-0097/2020|EPI ISL 467462|B.1.106|South Africa|2020-04-01	Africa|hCoV-19/South Africa/R10720/2020|EPI ISL 490298|B.1.1.99|South Africa|2020-06-15	0.0001733590	Africa
Africa|hCoV-19/South Africa/KRISP-0111/2020|EPI ISL 467465|B.1.106|South Africa|2020-04-01	Africa|hCoV-19/South Africa/R10720/2020|EPI ISL 490298|B.1.1.99|South Africa|2020-06-15	0.0002783953	Africa
Africa|hCoV-19/South Africa/KRISP-0113/2020|EPI ISL 467467|B.1.106|South Africa|2020-04-05	Africa|hCoV-19/South Africa/R10720/2020|EPI ISL 490298|B.1.1.99|South Africa|2020-06-15	0.0002079075	Africa
Africa|hCoV-19/South Africa/KRISP-0115/2020|EPI ISL 467468|B.1.5|South Africa|2020-04-04	Africa|hCoV-19/South Africa/R10720/2020|EPI ISL 490298|B.1.1.99|South Africa|2020-06-15	0.0001385930	Africa
Africa|hCoV-19/South Africa/KRISP-0118/2020|EPI ISL 467470|B.1.106|South Africa|2020-04-01	Africa|hCoV-19/South Africa/R10720/2020|EPI ISL 490298|B.1.1.99|South Africa|2020-06-15	0.0001732509	Africa
Africa|hCoV-19/South Africa/KRISP-0119/2020|EPI ISL 467471|B.1.5|South Africa|2020-04-01	Africa|hCoV-19/South Africa/R10720/2020|EPI ISL 490298|B.1.1.99|South Africa|2020-06-15	0.0001385930	Africa
Africa|hCoV-19/South Africa/KRISP-012/2020|EPI ISL 421576|B.1.1.10|South Africa|2020-04-01	Africa|hCoV-19/South Africa/R10720/2020|EPI ISL 490298|B.1.1.99|South Africa|2020-06-15	0.0001387257	Africa
Africa|hCoV-19/South Africa/KRISP-0120/2020|EPI ISL 467472|B.1.106|South Africa|2020-04-01	Africa|hCoV-19/South Africa/R10720/2020|EPI ISL 490298|B.1.1.99|South Africa|2020-06-15	0.0002079075	Africa
Africa|hCoV-19/South Africa/KRISP-0123/2020|EPI ISL 467475|B.1.5|South Africa|2020-05-14	Africa|hCoV-19/South Africa/R10720/2020|EPI ISL 490298|B.1.1.99|South Africa|2020-06-15	0.0002425647	Africa
Africa|hCoV-19/South Africa/KRISP-0124/2020|EPI ISL 467476|B.1.1.57|South Africa|2020-05-13	Africa|hCoV-19/South Africa/R10720/2020|EPI ISL 490298|B.1.1.99|South Africa|2020-06-15	0.0000697778	Africa
Africa|hCoV-19/South Africa/KRISP-0125/2020|EPI ISL 467477|B.1.1.52|South Africa|2020-05-13	Africa|hCoV-19/South Africa/R10720/2020|EPI ISL 490298|B.1.1.99|South Africa|2020-06-15	0.0001385863	Africa
Africa|hCoV-19/South Africa/KRISP-0126/2020|EPI ISL 467478|B.1.1.40|South Africa|2020-05-13	Africa|hCoV-19/South Africa/R10720/2020|EPI ISL 490298|B.1.1.99|South Africa|2020-06-15	0.0002425410	Africa
Africa|hCoV-19/South Africa/KRISP-0127/2020|EPI ISL 467479|B.1.5.19|South Africa|2020-05-13	Africa|hCoV-19/South Africa/R10720/2020|EPI ISL 490298|B.1.1.99|South Africa|2020-06-15	0.0002425588	Africa
Africa|hCoV-19/South Africa/KRISP-0128/2020|EPI ISL 467480|B.1.1.57|South Africa|2020-05-13	Africa|hCoV-19/South Africa/R10720/2020|EPI ISL 490298|B.1.1.99|South Africa|2020-06-15	0.0000695933	Africa
Africa|hCoV-19/South Africa/KRISP-0129/2020|EPI ISL 467481|B.1.1.52|South Africa|2020-05-13	Africa|hCoV-19/South Africa/R10720/2020|EPI ISL 490298|B.1.1.99|South Africa|2020-06-15	0.0001732365	Africa
Africa|hCoV-19/South Africa/KRISP-0130/2020|EPI ISL 467482|B.1.1.57|South Africa|2020-05-13	Africa|hCoV-19/South Africa/R10720/2020|EPI ISL 490298|B.1.1.99|South Africa|2020-06-15	0.0001039354	Africa
Africa|hCoV-19/South Africa/KRISP-0131/2020|EPI ISL 467483|B.1.5|South Africa|2020-05-13	Africa|hCoV-19/South Africa/R10720/2020|EPI ISL 490298|B.1.1.99|South Africa|2020-06-15	0.0002079083	Africa
Africa|hCoV-19/South Africa/KRISP-0132/2020|EPI ISL 467484|B.1.1.40|South Africa|2020-05-13	Africa|hCoV-19/South Africa/R10720/2020|EPI ISL 490298|B.1.1.99|South Africa|2020-06-15	0.0001385800	Africa
Africa|hCoV-19/South Africa/KRISP-0133/2020|EPI ISL 467485|B.1.1.57|South Africa|2020-05-13	Africa|hCoV-19/South Africa/R10720/2020|EPI ISL 490298|B.1.1.99|South Africa|2020-06-15	0.0001385863	Africa
Africa|hCoV-19/South Africa/KRISP-0134/2020|EPI ISL 467486|B.1.1.206|South Africa|2020-05-14	Africa|hCoV-19/South Africa/R10720/2020|EPI ISL 490298|B.1.1.99|South Africa|2020-06-15	0.0001039329	Africa
Africa|hCoV-19/South Africa/KRISP-0135/2020|EPI ISL 467487|B.1.1.57|South Africa|2020-05-14	Africa|hCoV-19/South Africa/R10720/2020|EPI ISL 490298|B.1.1.99|South Africa|2020-06-15	0.0000698777	Africa
Africa|hCoV-19/South Africa/KRISP-0136/2020|EPI ISL 467488|B.1.5|South Africa|2020-05-14	Africa|hCoV-19/South Africa/R10720/2020|EPI ISL 490298|B.1.1.99|South Africa|2020-06-15	0.0002079126	Africa
Africa|hCoV-19/South Africa/KRISP-0137/2020|EPI ISL 467489|B.1.1.52|South Africa|2020-05-14	Africa|hCoV-19/South Africa/R10720/2020|EPI ISL 490298|B.1.1.99|South Africa|2020-06-15	0.0001385863	Africa
Africa|hCoV-19/South Africa/KRISP-0138/2020|EPI ISL 467490|B.1.1.53|South Africa|2020-05-14	Africa|hCoV-19/South Africa/R10720/2020|EPI ISL 490298|B.1.1.99|South Africa|2020-06-15	0.0001385897	Africa
Africa|hCoV-19/South Africa/KRISP-0139/2020|EPI ISL 467491|B.1.1|South Africa|2020-05-16	Africa|hCoV-19/South Africa/R10720/2020|EPI ISL 490298|B.1.1.99|South Africa|2020-06-15	0.0001039375	Africa
Africa|hCoV-19/South Africa/KRISP-0143/2020|EPI ISL 467493|B.1.1.56|South Africa|2020-05-21	Africa|hCoV-19/South Africa/R10720/2020|EPI ISL 490298|B.1.1.99|South Africa|2020-06-15	0.0001039329	Africa
Africa|hCoV-19/South Africa/KRISP-0144/2020|EPI ISL 467494|B.1.5.16|South Africa|2020-05-30	Africa|hCoV-19/South Africa/R10720/2020|EPI ISL 490298|B.1.1.99|South Africa|2020-06-15	0.0002079126	Africa
Africa|hCoV-19/South Africa/KRISP-0145/2020|EPI ISL 467495|B.1.106|South Africa|2020-05-30	Africa|hCoV-19/South Africa/R10720/2020|EPI ISL 490298|B.1.1.99|South Africa|2020-06-15	0.0002078981	Africa
Africa|hCoV-19/South Africa/KRISP-0148/2020|EPI ISL 467498|B.1.1|South Africa|2020-05-30	Africa|hCoV-19/South Africa/R10720/2020|EPI ISL 490298|B.1.1.99|South Africa|2020-06-15	0.0000692902	Africa
Africa|hCoV-19/South Africa/KRISP-0149/2020|EPI ISL 467499|B.1.1|South Africa|2020-05-30	Africa|hCoV-19/South Africa/R10720/2020|EPI ISL 490298|B.1.1.99|South Africa|2020-06-15	0.0000692871	Africa
Africa|hCoV-19/South Africa/KRISP-0150/2020|EPI ISL 467500|B.1.1.75|South Africa|2020-05-30	Africa|hCoV-19/South Africa/R10720/2020|EPI ISL 490298|B.1.1.99|South Africa|2020-06-15	0.0002078838	Africa
Africa|hCoV-19/South Africa/KRISP-0151/2020|EPI ISL 467501|B.1.1|South Africa|2020-06-01	Africa|hCoV-19/South Africa/R10720/2020|EPI ISL 490298|B.1.1.99|South Africa|2020-06-15	0.0001388431	Africa
Africa|hCoV-19/South Africa/KRISP-0152/2020|EPI ISL 467502|B.1.1|South Africa|2020-06-01	Africa|hCoV-19/South Africa/R10720/2020|EPI ISL 490298|B.1.1.99|South Africa|2020-06-15	0.0001039375	Africa
Africa|hCoV-19/South Africa/KRISP-0153/2020|EPI ISL 467503|B.1.1|South Africa|2020-06-01	Africa|hCoV-19/South Africa/R10720/2020|EPI ISL 490298|B.1.1.99|South Africa|2020-06-15	0.0001385863	Africa
Africa|hCoV-19/South Africa/KRISP-0154/2020|EPI ISL 467504|B.1.1|South Africa|2020-06-01	Africa|hCoV-19/South Africa/R10720/2020|EPI ISL 490298|B.1.1.99|South Africa|2020-06-15	0.0000348821	Africa
Africa|hCoV-19/South Africa/KRISP-0155/2020|EPI ISL 467505|B.1.106|South Africa|2020-06-01	Africa|hCoV-19/South Africa/R10720/2020|EPI ISL 490298|B.1.1.99|South Africa|2020-06-15	0.0002108514	Africa
Africa|hCoV-19/South Africa/KRISP-0157/2020|EPI ISL 467507|B.1.1.273|South Africa|2020-05-25	Africa|hCoV-19/South Africa/R10720/2020|EPI ISL 490298|B.1.1.99|South Africa|2020-06-15	0.0001732329	Africa
Africa|hCoV-19/South Africa/KRISP-0158/2020|EPI ISL 467508|B.1.106|South Africa|2020-05-28	Africa|hCoV-19/South Africa/R10720/2020|EPI ISL 490298|B.1.1.99|South Africa|2020-06-15	0.0002772339	Africa
Africa|hCoV-19/South Africa/KRISP-0159/2020|EPI ISL 467509|B.1.5|South Africa|2020-06-01	Africa|hCoV-19/South Africa/R10720/2020|EPI ISL 490298|B.1.1.99|South Africa|2020-06-15	0.0001385930	Africa
Africa|hCoV-19/South Africa/KRISP-0160/2020|EPI ISL 467510|B.1.5|South Africa|2020-06-01	Africa|hCoV-19/South Africa/R10720/2020|EPI ISL 490298|B.1.1.99|South Africa|2020-06-15	0.0001401368	Africa
Africa|hCoV-19/South Africa/KRISP-0161/2020|EPI ISL 467511|B.1.106|South Africa|2020-06-01	Africa|hCoV-19/South Africa/R10720/2020|EPI ISL 490298|B.1.1.99|South Africa|2020-06-15	0.0002425638	Africa
Africa|hCoV-19/South Africa/KRISP-0165/2020|EPI ISL 467515|B.1.1|South Africa|2020-05-29	Africa|hCoV-19/South Africa/R10720/2020|EPI ISL 490298|B.1.1.99|South Africa|2020-06-15	0.0000348772	Africa
Africa|hCoV-19/South Africa/KRISP-0166/2020|EPI ISL 467516|B.1.5|South Africa|2020-04-14	Africa|hCoV-19/South Africa/R10720/2020|EPI ISL 490298|B.1.1.99|South Africa|2020-06-15	0.0001732527	Africa
Africa|hCoV-19/South Africa/KRISP-0167/2020|EPI ISL 467517|B.1.106|South Africa|2020-06-02	Africa|hCoV-19/South Africa/R10720/2020|EPI ISL 490298|B.1.1.99|South Africa|2020-06-15	0.0002425638	Africa
Africa|hCoV-19/South Africa/KRISP-0168/2020|EPI ISL 467518|B.1.106|South Africa|2020-05-28	Africa|hCoV-19/South Africa/R10720/2020|EPI ISL 490298|B.1.1.99|South Africa|2020-06-15	0.0002425638	Africa
Africa|hCoV-19/South Africa/KRISP-0169/2020|EPI ISL 467519|B.1|South Africa|2020-05-31	Africa|hCoV-19/South Africa/R10720/2020|EPI ISL 490298|B.1.1.99|South Africa|2020-06-15	0.0002438198	Africa
Africa|hCoV-19/South Africa/KRISP-0170/2020|EPI ISL 467520|B.1.1.273|South Africa|2020-05-31	Africa|hCoV-19/South Africa/R10720/2020|EPI ISL 490298|B.1.1.99|South Africa|2020-06-15	0.0001743318	Africa
Africa|hCoV-19/South Africa/KRISP-0174/2020|EPI ISL 467524|B.1.106|South Africa|2020-06-04	Africa|hCoV-19/South Africa/R10720/2020|EPI ISL 490298|B.1.1.99|South Africa|2020-06-15	0.0002425637	Africa
Africa|hCoV-19/South Africa/KRISP-0175/2020|EPI ISL 482702|B.1.1.273|South Africa|2020-06-05	Africa|hCoV-19/South Africa/R10720/2020|EPI ISL 490298|B.1.1.99|South Africa|2020-06-15	0.0001738574	Africa
Africa|hCoV-19/South Africa/KRISP-0178/2020|EPI ISL 482704|B.1.1.57|South Africa|2020-06-05	Africa|hCoV-19/South Africa/R10720/2020|EPI ISL 490298|B.1.1.99|South Africa|2020-06-15	0.0001738671	Africa
Africa|hCoV-19/South Africa/KRISP-0179/2020|EPI ISL 482705|B.1.5.16|South Africa|2020-06-06	Africa|hCoV-19/South Africa/R10720/2020|EPI ISL 490298|B.1.1.99|South Africa|2020-06-15	0.0003465654	Africa
Africa|hCoV-19/South Africa/KRISP-0185/2020|EPI ISL 482708|B.1.1|South Africa|2020-06-07	Africa|hCoV-19/South Africa/R10720/2020|EPI ISL 490298|B.1.1.99|South Africa|2020-06-15	0.0001385925	Africa
Africa|hCoV-19/South Africa/KRISP-0190/2020|EPI ISL 482709|B.1.1.273|South Africa|2020-06-06	Africa|hCoV-19/South Africa/R10720/2020|EPI ISL 490298|B.1.1.99|South Africa|2020-06-15	0.0001733710	Africa
Africa|hCoV-19/South Africa/KRISP-0191/2020|EPI ISL 482710|B.1.106|South Africa|2020-06-04	Africa|hCoV-19/South Africa/R10720/2020|EPI ISL 490298|B.1.1.99|South Africa|2020-06-15	0.0002773753	Africa
Africa|hCoV-19/South Africa/KRISP-0193/2020|EPI ISL 482848|B.1.106|South Africa|2020-06-03	Africa|hCoV-19/South Africa/R10720/2020|EPI ISL 490298|B.1.1.99|South Africa|2020-06-15	0.0002443926	Africa
Africa|hCoV-19/South Africa/KRISP-0194/2020|EPI ISL 482849|B.1.106|South Africa|2020-06-06	Africa|hCoV-19/South Africa/R10720/2020|EPI ISL 490298|B.1.1.99|South Africa|2020-06-15	0.0002145526	Africa
Africa|hCoV-19/South Africa/KRISP-0195/2020|EPI ISL 482850|B.1.106|South Africa|2020-06-07	Africa|hCoV-19/South Africa/R10720/2020|EPI ISL 490298|B.1.1.99|South Africa|2020-06-15	0.0003172924	Africa
Africa|hCoV-19/South Africa/KRISP-0196/2020|EPI ISL 482712|B.1.106|South Africa|2020-06-08	Africa|hCoV-19/South Africa/R10720/2020|EPI ISL 490298|B.1.1.99|South Africa|2020-06-15	0.0003118807	Africa
Africa|hCoV-19/South Africa/KRISP-0197/2020|EPI ISL 482713|B.1.1.206|South Africa|2020-06-08	Africa|hCoV-19/South Africa/R10720/2020|EPI ISL 490298|B.1.1.99|South Africa|2020-06-15	0.0001051126	Africa
Africa|hCoV-19/South Africa/KRISP-0198/2020|EPI ISL 482851|B.1.1|South Africa|2020-06-11	Africa|hCoV-19/South Africa/R10720/2020|EPI ISL 490298|B.1.1.99|South Africa|2020-06-15	0.0001047457	Africa
Africa|hCoV-19/South Africa/KRISP-0199/2020|EPI ISL 482714|B.1.5|South Africa|2020-06-11	Africa|hCoV-19/South Africa/R10720/2020|EPI ISL 490298|B.1.1.99|South Africa|2020-06-15	0.0002808354	Africa
Africa|hCoV-19/South Africa/KRISP-02/2020|EPI ISL 421572|B|South Africa|2020-03-23	Africa|hCoV-19/South Africa/R10720/2020|EPI ISL 490298|B.1.1.99|South Africa|2020-06-15	0.0004963733	Africa
Africa|hCoV-19/South Africa/KRISP-0200/2020|EPI ISL 482715|B.1.5|South Africa|2020-06-11	Africa|hCoV-19/South Africa/R10720/2020|EPI ISL 490298|B.1.1.99|South Africa|2020-06-15	0.0002456644	Africa
Africa|hCoV-19/South Africa/KRISP-0201/2020|EPI ISL 482716|B.1.1|South Africa|2020-06-11	Africa|hCoV-19/South Africa/R10720/2020|EPI ISL 490298|B.1.1.99|South Africa|2020-06-15	0.0000692871	Africa
Africa|hCoV-19/South Africa/KRISP-0203/2020|EPI ISL 482852|B.1.1|South Africa|2020-06-11	Africa|hCoV-19/South Africa/R10720/2020|EPI ISL 490298|B.1.1.99|South Africa|2020-06-15	0.0001039375	Africa
Africa|hCoV-19/South Africa/KRISP-0206/2020|EPI ISL 482719|B.1.5|South Africa|2020-06-11	Africa|hCoV-19/South Africa/R10720/2020|EPI ISL 490298|B.1.1.99|South Africa|2020-06-15	0.0002431873	Africa
Africa|hCoV-19/South Africa/KRISP-0211/2020|EPI ISL 482720|B.1.5|South Africa|2020-06-11	Africa|hCoV-19/South Africa/R10720/2020|EPI ISL 490298|B.1.1.99|South Africa|2020-06-15	0.0002079796	Africa
Africa|hCoV-19/South Africa/KRISP-0212/2020|EPI ISL 482721|B.1.5|South Africa|2020-06-11	Africa|hCoV-19/South Africa/R10720/2020|EPI ISL 490298|B.1.1.99|South Africa|2020-06-15	0.0002085433	Africa
Africa|hCoV-19/South Africa/KRISP-0213/2020|EPI ISL 482722|B.1.5|South Africa|2020-06-11	Africa|hCoV-19/South Africa/R10720/2020|EPI ISL 490298|B.1.1.99|South Africa|2020-06-15	0.0001733830	Africa
Africa|hCoV-19/South Africa/KRISP-0214/2020|EPI ISL 482723|B.1.5|South Africa|2020-06-11	Africa|hCoV-19/South Africa/R10720/2020|EPI ISL 490298|B.1.1.99|South Africa|2020-06-15	0.0002784302	Africa
Africa|hCoV-19/South Africa/KRISP-0224/2020|EPI ISL 482724|B.1.144|South Africa|2020-06-11	Africa|hCoV-19/South Africa/R10720/2020|EPI ISL 490298|B.1.1.99|South Africa|2020-06-15	0.0001754081	Africa
Africa|hCoV-19/South Africa/KRISP-0243/2020|EPI ISL 482725|B.1.140|South Africa|2020-06-14	Africa|hCoV-19/South Africa/R10720/2020|EPI ISL 490298|B.1.1.99|South Africa|2020-06-15	0.0003557492	Africa
Africa|hCoV-19/South Africa/KRISP-0245/2020|EPI ISL 482726|B.1.144|South Africa|2020-06-14	Africa|hCoV-19/South Africa/R10720/2020|EPI ISL 490298|B.1.1.99|South Africa|2020-06-15	0.0002078984	Africa
Africa|hCoV-19/South Africa/KRISP-0255/2020|EPI ISL 482728|B.1.5|South Africa|2020-06-14	Africa|hCoV-19/South Africa/R10720/2020|EPI ISL 490298|B.1.1.99|South Africa|2020-06-15	0.0002102120	Africa
Africa|hCoV-19/South Africa/KRISP-0259/2020|EPI ISL 482729|B.1|South Africa|2020-06-15	Africa|hCoV-19/South Africa/R10720/2020|EPI ISL 490298|B.1.1.99|South Africa|2020-06-15	0.0003175177	Africa
Africa|hCoV-19/South Africa/KRISP-0260/2020|EPI ISL 482730|B.1.140|South Africa|2020-06-15	Africa|hCoV-19/South Africa/R10720/2020|EPI ISL 490298|B.1.1.99|South Africa|2020-06-15	0.0004230645	Africa
Africa|hCoV-19/South Africa/KRISP-0261/2020|EPI ISL 482731|B.1.5|South Africa|2020-06-15	Africa|hCoV-19/South Africa/R10720/2020|EPI ISL 490298|B.1.1.99|South Africa|2020-06-15	0.0002808100	Africa
Africa|hCoV-19/South Africa/KRISP-0266/2020|EPI ISL 482853|B.1.1|South Africa|2020-06-17	Africa|hCoV-19/South Africa/R10720/2020|EPI ISL 490298|B.1.1.99|South Africa|2020-06-15	0.0002079067	Africa
Africa|hCoV-19/South Africa/KRISP-0267/2020|EPI ISL 482854|A|South Africa|2020-06-17	Africa|hCoV-19/South Africa/R10720/2020|EPI ISL 490298|B.1.1.99|South Africa|2020-06-15	0.0008050001	Africa
Africa|hCoV-19/South Africa/KRISP-0268/2020|EPI ISL 482855|B.1.1.117|South Africa|2020-06-17	Africa|hCoV-19/South Africa/R10720/2020|EPI ISL 490298|B.1.1.99|South Africa|2020-06-15	0.0001403089	Africa
Africa|hCoV-19/South Africa/KRISP-0269/2020|EPI ISL 482856|B.1.5|South Africa|2020-06-17	Africa|hCoV-19/South Africa/R10720/2020|EPI ISL 490298|B.1.1.99|South Africa|2020-06-15	0.0002449142	Africa
Africa|hCoV-19/South Africa/KRISP-0270/2020|EPI ISL 482857|B.1.1.117|South Africa|2020-06-17	Africa|hCoV-19/South Africa/R10720/2020|EPI ISL 490298|B.1.1.99|South Africa|2020-06-15	0.0001399553	Africa
Africa|hCoV-19/South Africa/KRISP-0271/2020|EPI ISL 482858|B.1.1|South Africa|2020-06-17	Africa|hCoV-19/South Africa/R10720/2020|EPI ISL 490298|B.1.1.99|South Africa|2020-06-15	0.0002109433	Africa
Africa|hCoV-19/South Africa/KRISP-0272/2020|EPI ISL 482859|B.1.1|South Africa|2020-06-17	Africa|hCoV-19/South Africa/R10720/2020|EPI ISL 490298|B.1.1.99|South Africa|2020-06-15	0.0001054090	Africa
Africa|hCoV-19/South Africa/KRISP-0273/2020|EPI ISL 482860|B.1.1.57|South Africa|2020-06-18	Africa|hCoV-19/South Africa/R10720/2020|EPI ISL 490298|B.1.1.99|South Africa|2020-06-15	0.0002471002	Africa
Africa|hCoV-19/South Africa/KRISP-0274/2020|EPI ISL 482861|B.1.1.57|South Africa|2020-06-18	Africa|hCoV-19/South Africa/R10720/2020|EPI ISL 490298|B.1.1.99|South Africa|2020-06-15	0.0002796038	Africa
Africa|hCoV-19/South Africa/KRISP-0275/2020|EPI ISL 482862|B.1.1|South Africa|2020-06-18	Africa|hCoV-19/South Africa/R10720/2020|EPI ISL 490298|B.1.1.99|South Africa|2020-06-15	0.0001041747	Africa
Africa|hCoV-19/South Africa/KRISP-0276/2020|EPI ISL 482863|B.1.1.57|South Africa|2020-06-18	Africa|hCoV-19/South Africa/R10720/2020|EPI ISL 490298|B.1.1.99|South Africa|2020-06-15	0.0002472224	Africa
Africa|hCoV-19/South Africa/KRISP-0277/2020|EPI ISL 482864|B.1.1.273|South Africa|2020-06-16	Africa|hCoV-19/South Africa/R10720/2020|EPI ISL 490298|B.1.1.99|South Africa|2020-06-15	0.0002817085	Africa
Africa|hCoV-19/South Africa/KRISP-0278/2020|EPI ISL 482865|B.1.1.75|South Africa|2020-06-16	Africa|hCoV-19/South Africa/R10720/2020|EPI ISL 490298|B.1.1.99|South Africa|2020-06-15	0.0001045668	Africa
Africa|hCoV-19/South Africa/KRISP-0279/2020|EPI ISL 482866|B.1.1.56|South Africa|2020-06-16	Africa|hCoV-19/South Africa/R10720/2020|EPI ISL 490298|B.1.1.99|South Africa|2020-06-15	0.0002117711	Africa
Africa|hCoV-19/South Africa/KRISP-0280/2020|EPI ISL 482867|B.1.1.206|South Africa|2020-06-16	Africa|hCoV-19/South Africa/R10720/2020|EPI ISL 490298|B.1.1.99|South Africa|2020-06-15	0.0001385801	Africa
Africa|hCoV-19/South Africa/KRISP-0281/2020|EPI ISL 482868|B.1.1.206|South Africa|2020-06-16	Africa|hCoV-19/South Africa/R10720/2020|EPI ISL 490298|B.1.1.99|South Africa|2020-06-15	0.0001417220	Africa
Africa|hCoV-19/South Africa/KRISP-0282/2020|EPI ISL 482869|B.1.1.206|South Africa|2020-06-16	Africa|hCoV-19/South Africa/R10720/2020|EPI ISL 490298|B.1.1.99|South Africa|2020-06-15	0.0001758419	Africa
Africa|hCoV-19/South Africa/KRISP-0283/2020|EPI ISL 482870|B.1.1.206|South Africa|2020-06-16	Africa|hCoV-19/South Africa/R10720/2020|EPI ISL 490298|B.1.1.99|South Africa|2020-06-15	0.0001425145	Africa
Africa|hCoV-19/South Africa/KRISP-0284/2020|EPI ISL 482871|B.1.1.206|South Africa|2020-06-16	Africa|hCoV-19/South Africa/R10720/2020|EPI ISL 490298|B.1.1.99|South Africa|2020-06-15	0.0001744451	Africa
Africa|hCoV-19/South Africa/KRISP-0285/2020|EPI ISL 482872|B.1.1.206|South Africa|2020-06-16	Africa|hCoV-19/South Africa/R10720/2020|EPI ISL 490298|B.1.1.99|South Africa|2020-06-15	0.0001407892	Africa
Africa|hCoV-19/South Africa/KRISP-0286/2020|EPI ISL 487277|B.1.1|South Africa|2020-06-26	Africa|hCoV-19/South Africa/R10720/2020|EPI ISL 490298|B.1.1.99|South Africa|2020-06-15	0.0000692872	Africa
Africa|hCoV-19/South Africa/KRISP-0287/2020|EPI ISL 487278|B.1.1.84|South Africa|2020-06-26	Africa|hCoV-19/South Africa/R10720/2020|EPI ISL 490298|B.1.1.99|South Africa|2020-06-15	0.0001041421	Africa
Africa|hCoV-19/South Africa/KRISP-0288/2020|EPI ISL 487279|B.1.140|South Africa|2020-06-26	Africa|hCoV-19/South Africa/R10720/2020|EPI ISL 490298|B.1.1.99|South Africa|2020-06-15	0.0002827065	Africa
Africa|hCoV-19/South Africa/KRISP-0290/2020|EPI ISL 487280|B.1.1.84|South Africa|2020-06-26	Africa|hCoV-19/South Africa/R10720/2020|EPI ISL 490298|B.1.1.99|South Africa|2020-06-15	0.0001386904	Africa
Africa|hCoV-19/South Africa/KRISP-0291/2020|EPI ISL 487281|B.1.1.84|South Africa|2020-06-26	Africa|hCoV-19/South Africa/R10720/2020|EPI ISL 490298|B.1.1.99|South Africa|2020-06-15	0.0002082826	Africa
Africa|hCoV-19/South Africa/KRISP-0293/2020|EPI ISL 487282|B.1.5|South Africa|2020-06-25	Africa|hCoV-19/South Africa/R10720/2020|EPI ISL 490298|B.1.1.99|South Africa|2020-06-15	0.0003567692	Africa
Africa|hCoV-19/South Africa/KRISP-0296/2020|EPI ISL 487284|B.1.1.57|South Africa|2020-06-26	Africa|hCoV-19/South Africa/R10720/2020|EPI ISL 490298|B.1.1.99|South Africa|2020-06-15	0.0001057397	Africa
Africa|hCoV-19/South Africa/KRISP-0297/2020|EPI ISL 487285|B.1.1.84|South Africa|2020-06-26	Africa|hCoV-19/South Africa/R10720/2020|EPI ISL 490298|B.1.1.99|South Africa|2020-06-15	0.0000700808	Africa
Africa|hCoV-19/South Africa/KRISP-0299/2020|EPI ISL 487287|B.1.140|South Africa|2020-06-25	Africa|hCoV-19/South Africa/R10720/2020|EPI ISL 490298|B.1.1.99|South Africa|2020-06-15	0.0002797966	Africa
Africa|hCoV-19/South Africa/KRISP-0300/2020|EPI ISL 487288|B.1.140|South Africa|2020-06-25	Africa|hCoV-19/South Africa/R10720/2020|EPI ISL 490298|B.1.1.99|South Africa|2020-06-15	0.0003119092	Africa
Africa|hCoV-19/South Africa/KRISP-0302/2020|EPI ISL 487289|B.1.5|South Africa|2020-06-24	Africa|hCoV-19/South Africa/R10720/2020|EPI ISL 490298|B.1.1.99|South Africa|2020-06-15	0.0002850695	Africa
Africa|hCoV-19/South Africa/KRISP-0303/2020|EPI ISL 487348|B.1.144|South Africa|2020-06-25	Africa|hCoV-19/South Africa/R10720/2020|EPI ISL 490298|B.1.1.99|South Africa|2020-06-15	0.0003151092	Africa
Africa|hCoV-19/South Africa/KRISP-0305/2020|EPI ISL 487291|B.1.1.206|South Africa|2020-06-24	Africa|hCoV-19/South Africa/R10720/2020|EPI ISL 490298|B.1.1.99|South Africa|2020-06-15	0.0002170086	Africa
Africa|hCoV-19/South Africa/KRISP-0308/2020|EPI ISL 487292|C.1|South Africa|2020-06-24	Africa|hCoV-19/South Africa/R10720/2020|EPI ISL 490298|B.1.1.99|South Africa|2020-06-15	0.0002437222	Africa
Africa|hCoV-19/South Africa/KRISP-0309/2020|EPI ISL 487293|C.1|South Africa|2020-06-24	Africa|hCoV-19/South Africa/R10720/2020|EPI ISL 490298|B.1.1.99|South Africa|2020-06-15	0.0002841222	Africa
Africa|hCoV-19/South Africa/KRISP-0310/2020|EPI ISL 487294|C.1|South Africa|2020-06-24	Africa|hCoV-19/South Africa/R10720/2020|EPI ISL 490298|B.1.1.99|South Africa|2020-06-15	0.0002102133	Africa
Africa|hCoV-19/South Africa/KRISP-0312/2020|EPI ISL 487295|B.1.1.62|South Africa|2020-06-24	Africa|hCoV-19/South Africa/R10720/2020|EPI ISL 490298|B.1.1.99|South Africa|2020-06-15	0.0001043932	Africa
Africa|hCoV-19/South Africa/KRISP-0318/2020|EPI ISL 487297|B.1.1.206|South Africa|2020-06-23	Africa|hCoV-19/South Africa/R10720/2020|EPI ISL 490298|B.1.1.99|South Africa|2020-06-15	0.0001386487	Africa
Africa|hCoV-19/South Africa/KRISP-0321/2020|EPI ISL 487298|B.1.1.206|South Africa|2020-06-24	Africa|hCoV-19/South Africa/R10720/2020|EPI ISL 490298|B.1.1.99|South Africa|2020-06-15	0.0001764162	Africa
Africa|hCoV-19/South Africa/KRISP-0322/2020|EPI ISL 487299|B.1.1.288|South Africa|2020-06-24	Africa|hCoV-19/South Africa/R10720/2020|EPI ISL 490298|B.1.1.99|South Africa|2020-06-15	0.0000711275	Africa
Africa|hCoV-19/South Africa/KRISP-0323/2020|EPI ISL 487300|B.1.1.288|South Africa|2020-06-24	Africa|hCoV-19/South Africa/R10720/2020|EPI ISL 490298|B.1.1.99|South Africa|2020-06-15	0.0000352261	Africa
Africa|hCoV-19/South Africa/KRISP-0327/2020|EPI ISL 487301|C.1|South Africa|2020-06-24	Africa|hCoV-19/South Africa/R10720/2020|EPI ISL 490298|B.1.1.99|South Africa|2020-06-15	0.0002148570	Africa
Africa|hCoV-19/South Africa/KRISP-0331/2020|EPI ISL 487302|B.1.1.206|South Africa|2020-06-24	Africa|hCoV-19/South Africa/R10720/2020|EPI ISL 490298|B.1.1.99|South Africa|2020-06-15	0.0001763149	Africa
Africa|hCoV-19/South Africa/KRISP-0332/2020|EPI ISL 487303|C.1|South Africa|2020-06-24	Africa|hCoV-19/South Africa/R10720/2020|EPI ISL 490298|B.1.1.99|South Africa|2020-06-15	0.0002820393	Africa
Africa|hCoV-19/South Africa/KRISP-0336/2020|EPI ISL 487304|B.1.1.273|South Africa|2020-06-18	Africa|hCoV-19/South Africa/R10720/2020|EPI ISL 490298|B.1.1.99|South Africa|2020-06-15	0.0002772149	Africa
Africa|hCoV-19/South Africa/KRISP-0337/2020|EPI ISL 495517|B.1.1.273|South Africa|2020-06-18	Africa|hCoV-19/South Africa/R10720/2020|EPI ISL 490298|B.1.1.99|South Africa|2020-06-15	0.0002478385	Africa
Africa|hCoV-19/South Africa/KRISP-0338/2020|EPI ISL 487305|B.1.1.273|South Africa|2020-06-18	Africa|hCoV-19/South Africa/R10720/2020|EPI ISL 490298|B.1.1.99|South Africa|2020-06-15	0.0002444782	Africa
Africa|hCoV-19/South Africa/KRISP-0339/2020|EPI ISL 487306|B.1.1.273|South Africa|2020-06-18	Africa|hCoV-19/South Africa/R10720/2020|EPI ISL 490298|B.1.1.99|South Africa|2020-06-15	0.0002492654	Africa
Africa|hCoV-19/South Africa/KRISP-0340/2020|EPI ISL 487307|B.1.1.273|South Africa|2020-06-17	Africa|hCoV-19/South Africa/R10720/2020|EPI ISL 490298|B.1.1.99|South Africa|2020-06-15	0.0002471710	Africa
Africa|hCoV-19/South Africa/KRISP-0342/2020|EPI ISL 495518|B.1.1.206|South Africa|2020-06-18	Africa|hCoV-19/South Africa/R10720/2020|EPI ISL 490298|B.1.1.99|South Africa|2020-06-15	0.0002513197	Africa
Africa|hCoV-19/South Africa/KRISP-0343/2020|EPI ISL 495519|H.1|South Africa|2020-06-18	Africa|hCoV-19/South Africa/R10720/2020|EPI ISL 490298|B.1.1.99|South Africa|2020-06-15	0.0001397208	Africa
Africa|hCoV-19/South Africa/KRISP-0344/2020|EPI ISL 495520|C.1|South Africa|2020-06-20	Africa|hCoV-19/South Africa/R10720/2020|EPI ISL 490298|B.1.1.99|South Africa|2020-06-15	0.0004175103	Africa
Africa|hCoV-19/South Africa/KRISP-0346/2020|EPI ISL 495521|B.1.140|South Africa|2020-06-18	Africa|hCoV-19/South Africa/R10720/2020|EPI ISL 490298|B.1.1.99|South Africa|2020-06-15	0.0003528996	Africa
Africa|hCoV-19/South Africa/KRISP-0347/2020|EPI ISL 487308|B.1.1.206|South Africa|2020-06-18	Africa|hCoV-19/South Africa/R10720/2020|EPI ISL 490298|B.1.1.99|South Africa|2020-06-15	0.0002425522	Africa
Africa|hCoV-19/South Africa/KRISP-0348/2020|EPI ISL 487309|B.1.144|South Africa|2020-06-18	Africa|hCoV-19/South Africa/R10720/2020|EPI ISL 490298|B.1.1.99|South Africa|2020-06-15	0.0002839909	Africa
Africa|hCoV-19/South Africa/KRISP-0349/2020|EPI ISL 487310|B.1.1.206|South Africa|2020-06-17	Africa|hCoV-19/South Africa/R10720/2020|EPI ISL 490298|B.1.1.99|South Africa|2020-06-15	0.0001047456	Africa
Africa|hCoV-19/South Africa/KRISP-0350/2020|EPI ISL 487311|B.1.1.206|South Africa|2020-06-17	Africa|hCoV-19/South Africa/R10720/2020|EPI ISL 490298|B.1.1.99|South Africa|2020-06-15	0.0001040338	Africa
Africa|hCoV-19/South Africa/KRISP-0352/2020|EPI ISL 487312|B.1.1.206|South Africa|2020-06-17	Africa|hCoV-19/South Africa/R10720/2020|EPI ISL 490298|B.1.1.99|South Africa|2020-06-15	0.0001040050	Africa
Africa|hCoV-19/South Africa/KRISP-0356/2020|EPI ISL 487313|B.1.5|South Africa|2020-06-25	Africa|hCoV-19/South Africa/R10720/2020|EPI ISL 490298|B.1.1.99|South Africa|2020-06-15	0.0003138642	Africa
Africa|hCoV-19/South Africa/KRISP-0360/2020|EPI ISL 487314|C.1|South Africa|2020-06-19	Africa|hCoV-19/South Africa/R10720/2020|EPI ISL 490298|B.1.1.99|South Africa|2020-06-15	0.0003465172	Africa
Africa|hCoV-19/South Africa/KRISP-0361/2020|EPI ISL 487315|B.1.1.206|South Africa|2020-06-18	Africa|hCoV-19/South Africa/R10720/2020|EPI ISL 490298|B.1.1.99|South Africa|2020-06-15	0.0001782396	Africa
Africa|hCoV-19/South Africa/KRISP-0365/2020|EPI ISL 487316|B.1.1.84|South Africa|2020-06-25	Africa|hCoV-19/South Africa/R10720/2020|EPI ISL 490298|B.1.1.99|South Africa|2020-06-15	0.0001385835	Africa
Africa|hCoV-19/South Africa/KRISP-0366/2020|EPI ISL 487317|B.1.1|South Africa|2020-06-18	Africa|hCoV-19/South Africa/R10720/2020|EPI ISL 490298|B.1.1.99|South Africa|2020-06-15	0.0000355554	Africa
Africa|hCoV-19/South Africa/KRISP-0367/2020|EPI ISL 487318|B.1.1.273|South Africa|2020-06-25	Africa|hCoV-19/South Africa/R10720/2020|EPI ISL 490298|B.1.1.99|South Africa|2020-06-15	0.0002425364	Africa
Africa|hCoV-19/South Africa/KRISP-0368/2020|EPI ISL 487319|B.1.1|South Africa|2020-06-18	Africa|hCoV-19/South Africa/R10720/2020|EPI ISL 490298|B.1.1.99|South Africa|2020-06-15	0.0000692888	Africa
Africa|hCoV-19/South Africa/KRISP-0369/2020|EPI ISL 487320|B.1.1.84|South Africa|2020-06-25	Africa|hCoV-19/South Africa/R10720/2020|EPI ISL 490298|B.1.1.99|South Africa|2020-06-15	0.0001385800	Africa
Africa|hCoV-19/South Africa/KRISP-0370/2020|EPI ISL 487321|B.1.140|South Africa|2020-06-25	Africa|hCoV-19/South Africa/R10720/2020|EPI ISL 490298|B.1.1.99|South Africa|2020-06-15	0.0003465893	Africa
Africa|hCoV-19/South Africa/KRISP-0372/2020|EPI ISL 487323|B.1.106|South Africa|2020-06-19	Africa|hCoV-19/South Africa/R10720/2020|EPI ISL 490298|B.1.1.99|South Africa|2020-06-15	0.0002448091	Africa
Africa|hCoV-19/South Africa/KRISP-0373/2020|EPI ISL 487324|B.1.106|South Africa|2020-06-19	Africa|hCoV-19/South Africa/R10720/2020|EPI ISL 490298|B.1.1.99|South Africa|2020-06-15	0.0002772218	Africa
Africa|hCoV-19/South Africa/KRISP-0375/2020|EPI ISL 487325|B.1.140|South Africa|2020-06-25	Africa|hCoV-19/South Africa/R10720/2020|EPI ISL 490298|B.1.1.99|South Africa|2020-06-15	0.0003491788	Africa
Africa|hCoV-19/South Africa/KRISP-0376/2020|EPI ISL 487326|B.1.5|South Africa|2020-06-22	Africa|hCoV-19/South Africa/R10720/2020|EPI ISL 490298|B.1.1.99|South Africa|2020-06-15	0.0001737989	Africa
Africa|hCoV-19/South Africa/KRISP-0377/2020|EPI ISL 495522|B.1.1|South Africa|2020-06-22	Africa|hCoV-19/South Africa/R10720/2020|EPI ISL 490298|B.1.1.99|South Africa|2020-06-15	0.0000724543	Africa
Africa|hCoV-19/South Africa/KRISP-0378/2020|EPI ISL 487327|B.1.1.84|South Africa|2020-06-22	Africa|hCoV-19/South Africa/R10720/2020|EPI ISL 490298|B.1.1.99|South Africa|2020-06-15	0.0001071698	Africa
Africa|hCoV-19/South Africa/KRISP-0380/2020|EPI ISL 487328|B.1.1.84|South Africa|2020-06-25	Africa|hCoV-19/South Africa/R10720/2020|EPI ISL 490298|B.1.1.99|South Africa|2020-06-15	0.0001040373	Africa
Africa|hCoV-19/South Africa/KRISP-0382/2020|EPI ISL 495523|B.1.140|South Africa|2020-06-25	Africa|hCoV-19/South Africa/R10720/2020|EPI ISL 490298|B.1.1.99|South Africa|2020-06-15	0.0002869721	Africa
Africa|hCoV-19/South Africa/KRISP-0383/2020|EPI ISL 495524|B.1.140|South Africa|2020-06-25	Africa|hCoV-19/South Africa/R10720/2020|EPI ISL 490298|B.1.1.99|South Africa|2020-06-15	0.0004896533	Africa
Africa|hCoV-19/South Africa/KRISP-0384/2020|EPI ISL 495525|B.1.140|South Africa|2020-06-25	Africa|hCoV-19/South Africa/R10720/2020|EPI ISL 490298|B.1.1.99|South Africa|2020-06-15	0.0003199396	Africa
Africa|hCoV-19/South Africa/KRISP-0386/2020|EPI ISL 487329|B.1.1.62|South Africa|2020-07-01	Africa|hCoV-19/South Africa/R10720/2020|EPI ISL 490298|B.1.1.99|South Africa|2020-06-15	0.0001039423	Africa
Africa|hCoV-19/South Africa/KRISP-0387/2020|EPI ISL 487330|B.1.1.99|South Africa|2020-07-01	Africa|hCoV-19/South Africa/R10720/2020|EPI ISL 490298|B.1.1.99|South Africa|2020-06-15	0.0001039390	Africa
Africa|hCoV-19/South Africa/KRISP-0388/2020|EPI ISL 487331|B.1.140|South Africa|2020-07-01	Africa|hCoV-19/South Africa/R10720/2020|EPI ISL 490298|B.1.1.99|South Africa|2020-06-15	0.0003142621	Africa
Africa|hCoV-19/South Africa/KRISP-0389/2020|EPI ISL 487332|C.9|South Africa|2020-07-01	Africa|hCoV-19/South Africa/R10720/2020|EPI ISL 490298|B.1.1.99|South Africa|2020-06-15	0.0003118732	Africa
Africa|hCoV-19/South Africa/KRISP-0390/2020|EPI ISL 487333|C.2|South Africa|2020-07-01	Africa|hCoV-19/South Africa/R10720/2020|EPI ISL 490298|B.1.1.99|South Africa|2020-06-15	0.0003125120	Africa
Africa|hCoV-19/South Africa/KRISP-0391/2020|EPI ISL 487334|B.1.1.206|South Africa|2020-07-01	Africa|hCoV-19/South Africa/R10720/2020|EPI ISL 490298|B.1.1.99|South Africa|2020-06-15	0.0001039365	Africa
Africa|hCoV-19/South Africa/KRISP-0392/2020|EPI ISL 487335|B.1.5.19|South Africa|2020-07-01	Africa|hCoV-19/South Africa/R10720/2020|EPI ISL 490298|B.1.1.99|South Africa|2020-06-15	0.0001438720	Africa
Africa|hCoV-19/South Africa/KRISP-0393/2020|EPI ISL 487336|C.6|South Africa|2020-07-01	Africa|hCoV-19/South Africa/R10720/2020|EPI ISL 490298|B.1.1.99|South Africa|2020-06-15	0.0002425495	Africa
Africa|hCoV-19/South Africa/KRISP-0394/2020|EPI ISL 487337|B.1.5.19|South Africa|2020-07-01	Africa|hCoV-19/South Africa/R10720/2020|EPI ISL 490298|B.1.1.99|South Africa|2020-06-15	0.0002425662	Africa
Africa|hCoV-19/South Africa/KRISP-0395/2020|EPI ISL 487338|C.2|South Africa|2020-07-01	Africa|hCoV-19/South Africa/R10720/2020|EPI ISL 490298|B.1.1.99|South Africa|2020-06-15	0.0002772024	Africa
Africa|hCoV-19/South Africa/KRISP-0396/2020|EPI ISL 487339|C.1|South Africa|2020-07-01	Africa|hCoV-19/South Africa/R10720/2020|EPI ISL 490298|B.1.1.99|South Africa|2020-06-15	0.0003120472	Africa
Africa|hCoV-19/South Africa/KRISP-0397/2020|EPI ISL 487340|B.1.5|South Africa|2020-07-01	Africa|hCoV-19/South Africa/R10720/2020|EPI ISL 490298|B.1.1.99|South Africa|2020-06-15	0.0002425588	Africa
Africa|hCoV-19/South Africa/KRISP-0398/2020|EPI ISL 487341|B.1.1.206|South Africa|2020-07-01	Africa|hCoV-19/South Africa/R10720/2020|EPI ISL 490298|B.1.1.99|South Africa|2020-06-15	0.0001414429	Africa
Africa|hCoV-19/South Africa/KRISP-04/2020|EPI ISL 436684|B.1.1.273|South Africa|2020-03-31	Africa|hCoV-19/South Africa/R10720/2020|EPI ISL 490298|B.1.1.99|South Africa|2020-06-15	0.0001041928	Africa
Africa|hCoV-19/South Africa/KRISP-0402/2020|EPI ISL 495527|B.1.140|South Africa|2020-06-23	Africa|hCoV-19/South Africa/R10720/2020|EPI ISL 490298|B.1.1.99|South Africa|2020-06-15	0.0003821661	Africa
Africa|hCoV-19/South Africa/KRISP-0403/2020|EPI ISL 495528|C.1|South Africa|2020-06-23	Africa|hCoV-19/South Africa/R10720/2020|EPI ISL 490298|B.1.1.99|South Africa|2020-06-15	0.0002443245	Africa
Africa|hCoV-19/South Africa/KRISP-0404/2020|EPI ISL 495529|B.1.1.206|South Africa|2020-06-24	Africa|hCoV-19/South Africa/R10720/2020|EPI ISL 490298|B.1.1.99|South Africa|2020-06-15	0.0001385863	Africa
Africa|hCoV-19/South Africa/KRISP-0405/2020|EPI ISL 495530|B.1.140|South Africa|2020-06-23	Africa|hCoV-19/South Africa/R10720/2020|EPI ISL 490298|B.1.1.99|South Africa|2020-06-15	0.0003812654	Africa
Africa|hCoV-19/South Africa/KRISP-0406/2020|EPI ISL 495531|B.1.1.206|South Africa|2020-06-22	Africa|hCoV-19/South Africa/R10720/2020|EPI ISL 490298|B.1.1.99|South Africa|2020-06-15	0.0001770237	Africa
Africa|hCoV-19/South Africa/KRISP-0407/2020|EPI ISL 495532|B.1.5|South Africa|2020-06-24	Africa|hCoV-19/South Africa/R10720/2020|EPI ISL 490298|B.1.1.99|South Africa|2020-06-15	0.0001760414	Africa
Africa|hCoV-19/South Africa/KRISP-0408/2020|EPI ISL 495533|B.1.140|South Africa|2020-06-23	Africa|hCoV-19/South Africa/R10720/2020|EPI ISL 490298|B.1.1.99|South Africa|2020-06-15	0.0002878285	Africa
Africa|hCoV-19/South Africa/KRISP-0409/2020|EPI ISL 495534|C.1|South Africa|2020-06-23	Africa|hCoV-19/South Africa/R10720/2020|EPI ISL 490298|B.1.1.99|South Africa|2020-06-15	0.0002425467	Africa
Africa|hCoV-19/South Africa/KRISP-0410/2020|EPI ISL 495535|B.1.140|South Africa|2020-07-02	Africa|hCoV-19/South Africa/R10720/2020|EPI ISL 490298|B.1.1.99|South Africa|2020-06-15	0.0004159244	Africa
Africa|hCoV-19/South Africa/KRISP-0411/2020|EPI ISL 495536|B.1.1.206|South Africa|2020-07-02	Africa|hCoV-19/South Africa/R10720/2020|EPI ISL 490298|B.1.1.99|South Africa|2020-06-15	0.0002078931	Africa
Africa|hCoV-19/South Africa/KRISP-0412/2020|EPI ISL 495537|B.1.1.206|South Africa|2020-07-02	Africa|hCoV-19/South Africa/R10720/2020|EPI ISL 490298|B.1.1.99|South Africa|2020-06-15	0.0002425470	Africa
Africa|hCoV-19/South Africa/KRISP-0413/2020|EPI ISL 495538|B.1.1.40|South Africa|2020-07-02	Africa|hCoV-19/South Africa/R10720/2020|EPI ISL 490298|B.1.1.99|South Africa|2020-06-15	0.0002078931	Africa
Africa|hCoV-19/South Africa/KRISP-0414/2020|EPI ISL 495539|B.1.140|South Africa|2020-07-02	Africa|hCoV-19/South Africa/R10720/2020|EPI ISL 490298|B.1.1.99|South Africa|2020-06-15	0.0003465737	Africa
Africa|hCoV-19/South Africa/KRISP-0415/2020|EPI ISL 495540|B.1.140|South Africa|2020-07-02	Africa|hCoV-19/South Africa/R10720/2020|EPI ISL 490298|B.1.1.99|South Africa|2020-06-15	0.0003812390	Africa
Africa|hCoV-19/South Africa/KRISP-0417/2020|EPI ISL 495541|B.1.1.62|South Africa|2020-07-02	Africa|hCoV-19/South Africa/R10720/2020|EPI ISL 490298|B.1.1.99|South Africa|2020-06-15	0.0001732484	Africa
Africa|hCoV-19/South Africa/KRISP-0418/2020|EPI ISL 495542|B.1.1.206|South Africa|2020-07-02	Africa|hCoV-19/South Africa/R10720/2020|EPI ISL 490298|B.1.1.99|South Africa|2020-06-15	0.0002771955	Africa
Africa|hCoV-19/South Africa/KRISP-0420/2020|EPI ISL 495543|C.9|South Africa|2020-07-01	Africa|hCoV-19/South Africa/R10720/2020|EPI ISL 490298|B.1.1.99|South Africa|2020-06-15	0.0003125119	Africa
Africa|hCoV-19/South Africa/KRISP-0421/2020|EPI ISL 495544|B.1.1|South Africa|2020-07-01	Africa|hCoV-19/South Africa/R10720/2020|EPI ISL 490298|B.1.1.99|South Africa|2020-06-15	0.0001736998	Africa
Africa|hCoV-19/South Africa/KRISP-0423/2020|EPI ISL 495545|B.1.140|South Africa|2020-07-01	Africa|hCoV-19/South Africa/R10720/2020|EPI ISL 490298|B.1.1.99|South Africa|2020-06-15	0.0002822947	Africa
Africa|hCoV-19/South Africa/KRISP-0426/2020|EPI ISL 495546|B.1.1.206|South Africa|2020-07-01	Africa|hCoV-19/South Africa/R10720/2020|EPI ISL 490298|B.1.1.99|South Africa|2020-06-15	0.0002426336	Africa
Africa|hCoV-19/South Africa/KRISP-0436/2020|EPI ISL 498055|B.1.1|South Africa|2020-07-01	Africa|hCoV-19/South Africa/R10720/2020|EPI ISL 490298|B.1.1.99|South Africa|2020-06-15	0.0002078930	Africa
Africa|hCoV-19/South Africa/KRISP-0445/2020|EPI ISL 498058|H.1|South Africa|2020-06-30	Africa|hCoV-19/South Africa/R10720/2020|EPI ISL 490298|B.1.1.99|South Africa|2020-06-15	0.0001058132	Africa
Africa|hCoV-19/South Africa/KRISP-0446/2020|EPI ISL 498059|B.1.5|South Africa|2020-06-30	Africa|hCoV-19/South Africa/R10720/2020|EPI ISL 490298|B.1.1.99|South Africa|2020-06-15	0.0001412498	Africa
Africa|hCoV-19/South Africa/KRISP-045/2020|EPI ISL 436686|B.1.1.1|South Africa|2020-03-27	Africa|hCoV-19/South Africa/R10720/2020|EPI ISL 490298|B.1.1.99|South Africa|2020-06-15	0.0002078926	Africa
Africa|hCoV-19/South Africa/KRISP-0458/2020|EPI ISL 495549|B.1.1|South Africa|2020-07-02	Africa|hCoV-19/South Africa/R10720/2020|EPI ISL 490298|B.1.1.99|South Africa|2020-06-15	0.0001739191	Africa
Africa|hCoV-19/South Africa/KRISP-0460/2020|EPI ISL 495550|B.1.106|South Africa|2020-07-02	Africa|hCoV-19/South Africa/R10720/2020|EPI ISL 490298|B.1.1.99|South Africa|2020-06-15	0.0002426850	Africa
Africa|hCoV-19/South Africa/KRISP-0462/2020|EPI ISL 495552|B.1.106|South Africa|2020-07-02	Africa|hCoV-19/South Africa/R10720/2020|EPI ISL 490298|B.1.1.99|South Africa|2020-06-15	0.0002452263	Africa
Africa|hCoV-19/South Africa/KRISP-0464/2020|EPI ISL 495553|B.1.5|South Africa|2020-06-30	Africa|hCoV-19/South Africa/R10720/2020|EPI ISL 490298|B.1.1.99|South Africa|2020-06-15	0.0002553976	Africa
Africa|hCoV-19/South Africa/KRISP-0469/2020|EPI ISL 495555|H.1|South Africa|2020-07-06	Africa|hCoV-19/South Africa/R10720/2020|EPI ISL 490298|B.1.1.99|South Africa|2020-06-15	0.0001403054	Africa
Africa|hCoV-19/South Africa/KRISP-0474/2020|EPI ISL 495557|H.1|South Africa|2020-07-06	Africa|hCoV-19/South Africa/R10720/2020|EPI ISL 490298|B.1.1.99|South Africa|2020-06-15	0.0001385896	Africa
Africa|hCoV-19/South Africa/KRISP-0475/2020|EPI ISL 495558|H.1|South Africa|2020-07-06	Africa|hCoV-19/South Africa/R10720/2020|EPI ISL 490298|B.1.1.99|South Africa|2020-06-15	0.0001396053	Africa
Africa|hCoV-19/South Africa/KRISP-0478/2020|EPI ISL 495559|B.1.1|South Africa|2020-07-05	Africa|hCoV-19/South Africa/R10720/2020|EPI ISL 490298|B.1.1.99|South Africa|2020-06-15	0.0000346970	Africa
Africa|hCoV-19/South Africa/KRISP-0485/2020|EPI ISL 495561|B.1.1.206|South Africa|2020-07-03	Africa|hCoV-19/South Africa/R10720/2020|EPI ISL 490298|B.1.1.99|South Africa|2020-06-15	0.0001045777	Africa
Africa|hCoV-19/South Africa/KRISP-0487/2020|EPI ISL 495562|B.1.106|South Africa|2020-07-03	Africa|hCoV-19/South Africa/R10720/2020|EPI ISL 490298|B.1.1.99|South Africa|2020-06-15	0.0003812299	Africa
Africa|hCoV-19/South Africa/KRISP-0489/2020|EPI ISL 498060|B.1.1.206|South Africa|2020-07-09	Africa|hCoV-19/South Africa/R10720/2020|EPI ISL 490298|B.1.1.99|South Africa|2020-06-15	0.0001042362	Africa
Africa|hCoV-19/South Africa/KRISP-0490/2020|EPI ISL 498061|B.1.1.206|South Africa|2020-07-09	Africa|hCoV-19/South Africa/R10720/2020|EPI ISL 490298|B.1.1.99|South Africa|2020-06-15	0.0001385801	Africa
Africa|hCoV-19/South Africa/KRISP-0491/2020|EPI ISL 498062|B.1.1.273|South Africa|2020-07-07	Africa|hCoV-19/South Africa/R10720/2020|EPI ISL 490298|B.1.1.99|South Africa|2020-06-15	0.0002771966	Africa
Africa|hCoV-19/South Africa/KRISP-0492/2020|EPI ISL 498063|B.1.1.273|South Africa|2020-07-07	Africa|hCoV-19/South Africa/R10720/2020|EPI ISL 490298|B.1.1.99|South Africa|2020-06-15	0.0002795079	Africa
Africa|hCoV-19/South Africa/KRISP-0493/2020|EPI ISL 498064|B.1.1.67|South Africa|2020-07-07	Africa|hCoV-19/South Africa/R10720/2020|EPI ISL 490298|B.1.1.99|South Africa|2020-06-15	0.0001742590	Africa
Africa|hCoV-19/South Africa/KRISP-0494/2020|EPI ISL 498065|B.1.1.206|South Africa|2020-07-09	Africa|hCoV-19/South Africa/R10720/2020|EPI ISL 490298|B.1.1.99|South Africa|2020-06-15	0.0001732286	Africa
Africa|hCoV-19/South Africa/KRISP-0497/2020|EPI ISL 498066|B.1.1.206|South Africa|2020-07-09	Africa|hCoV-19/South Africa/R10720/2020|EPI ISL 490298|B.1.1.99|South Africa|2020-06-15	0.0001732287	Africa
Africa|hCoV-19/South Africa/KRISP-0498/2020|EPI ISL 498067|B.1|South Africa|2020-07-10	Africa|hCoV-19/South Africa/R10720/2020|EPI ISL 490298|B.1.1.99|South Africa|2020-06-15	0.0004159057	Africa
Africa|hCoV-19/South Africa/KRISP-0500/2020|EPI ISL 498068|B.1.1|South Africa|2020-07-07	Africa|hCoV-19/South Africa/R10720/2020|EPI ISL 490298|B.1.1.99|South Africa|2020-06-15	0.0001450578	Africa
Africa|hCoV-19/South Africa/KRISP-0501/2020|EPI ISL 498069|B.1.5|South Africa|2020-07-11	Africa|hCoV-19/South Africa/R10720/2020|EPI ISL 490298|B.1.1.99|South Africa|2020-06-15	0.0002425749	Africa
Africa|hCoV-19/South Africa/KRISP-0502/2020|EPI ISL 498070|B.1.1.273|South Africa|2020-07-11	Africa|hCoV-19/South Africa/R10720/2020|EPI ISL 490298|B.1.1.99|South Africa|2020-06-15	0.0003122097	Africa
Africa|hCoV-19/South Africa/KRISP-0503/2020|EPI ISL 498071|B.1.1.273|South Africa|2020-07-11	Africa|hCoV-19/South Africa/R10720/2020|EPI ISL 490298|B.1.1.99|South Africa|2020-06-15	0.0004158957	Africa
Africa|hCoV-19/South Africa/KRISP-0526/2020|EPI ISL 498072|B.1.5.19|South Africa|2020-07-13	Africa|hCoV-19/South Africa/R10720/2020|EPI ISL 490298|B.1.1.99|South Africa|2020-06-15	0.0002772271	Africa
Africa|hCoV-19/South Africa/KRISP-0527/2020|EPI ISL 498073|B.1.140|South Africa|2020-07-14	Africa|hCoV-19/South Africa/R10720/2020|EPI ISL 490298|B.1.1.99|South Africa|2020-06-15	0.0004852652	Africa
Africa|hCoV-19/South Africa/KRISP-0529/2020|EPI ISL 498074|C.1|South Africa|2020-07-13	Africa|hCoV-19/South Africa/R10720/2020|EPI ISL 490298|B.1.1.99|South Africa|2020-06-15	0.0003118870	Africa
Africa|hCoV-19/South Africa/KRISP-0531/2020|EPI ISL 498075|B.1.5|South Africa|2020-07-14	Africa|hCoV-19/South Africa/R10720/2020|EPI ISL 490298|B.1.1.99|South Africa|2020-06-15	0.0003812390	Africa
Africa|hCoV-19/South Africa/KRISP-0534/2020|EPI ISL 498077|B.1.5|South Africa|2020-07-14	Africa|hCoV-19/South Africa/R10720/2020|EPI ISL 490298|B.1.1.99|South Africa|2020-06-15	0.0003812654	Africa
Africa|hCoV-19/South Africa/KRISP-0535/2020|EPI ISL 498078|B.1.1.206|South Africa|2020-07-08	Africa|hCoV-19/South Africa/R10720/2020|EPI ISL 490298|B.1.1.99|South Africa|2020-06-15	0.0002772023	Africa
Africa|hCoV-19/South Africa/KRISP-0536/2020|EPI ISL 498079|B.1.1|South Africa|2020-07-14	Africa|hCoV-19/South Africa/R10720/2020|EPI ISL 490298|B.1.1.99|South Africa|2020-06-15	0.0002078974	Africa
Africa|hCoV-19/South Africa/KRISP-0538/2020|EPI ISL 498080|B.1.1.254|South Africa|2020-07-14	Africa|hCoV-19/South Africa/R10720/2020|EPI ISL 490298|B.1.1.99|South Africa|2020-06-15	0.0001048187	Africa
Africa|hCoV-19/South Africa/KRISP-0539/2020|EPI ISL 498081|B.1.1.206|South Africa|2020-07-07	Africa|hCoV-19/South Africa/R10720/2020|EPI ISL 490298|B.1.1.99|South Africa|2020-06-15	0.0002078881	Africa
Africa|hCoV-19/South Africa/KRISP-0540/2020|EPI ISL 498082|B.1.1|South Africa|2020-07-14	Africa|hCoV-19/South Africa/R10720/2020|EPI ISL 490298|B.1.1.99|South Africa|2020-06-15	0.0001385863	Africa
Africa|hCoV-19/South Africa/KRISP-0541/2020|EPI ISL 498083|B.1.1.206|South Africa|2020-07-14	Africa|hCoV-19/South Africa/R10720/2020|EPI ISL 490298|B.1.1.99|South Africa|2020-06-15	0.0002465827	Africa
Africa|hCoV-19/South Africa/KRISP-0543/2020|EPI ISL 498084|C.2|South Africa|2020-07-12	Africa|hCoV-19/South Africa/R10720/2020|EPI ISL 490298|B.1.1.99|South Africa|2020-06-15	0.0004505011	Africa
Africa|hCoV-19/South Africa/KRISP-0544/2020|EPI ISL 498085|B.1.1.206|South Africa|2020-07-13	Africa|hCoV-19/South Africa/R10720/2020|EPI ISL 490298|B.1.1.99|South Africa|2020-06-15	0.0002088824	Africa
Africa|hCoV-19/South Africa/KRISP-0545/2020|EPI ISL 498086|B.1.1.273|South Africa|2020-07-14	Africa|hCoV-19/South Africa/R10720/2020|EPI ISL 490298|B.1.1.99|South Africa|2020-06-15	0.0003118529	Africa
Africa|hCoV-19/South Africa/KRISP-0548/2020|EPI ISL 498087|B.1.1.273|South Africa|2020-07-15	Africa|hCoV-19/South Africa/R10720/2020|EPI ISL 490298|B.1.1.99|South Africa|2020-06-15	0.0002425361	Africa
Africa|hCoV-19/South Africa/KRISP-0549/2020|EPI ISL 498088|B.1.140|South Africa|2020-07-15	Africa|hCoV-19/South Africa/R10720/2020|EPI ISL 490298|B.1.1.99|South Africa|2020-06-15	0.0003465893	Africa
Africa|hCoV-19/South Africa/KRISP-0550/2020|EPI ISL 498089|B.1.1.34|South Africa|2020-07-15	Africa|hCoV-19/South Africa/R10720/2020|EPI ISL 490298|B.1.1.99|South Africa|2020-06-15	0.0002772339	Africa
Africa|hCoV-19/South Africa/KRISP-0551/2020|EPI ISL 498090|H.1|South Africa|2020-07-14	Africa|hCoV-19/South Africa/R10720/2020|EPI ISL 490298|B.1.1.99|South Africa|2020-06-15	0.0001385896	Africa
Africa|hCoV-19/South Africa/KRISP-0552/2020|EPI ISL 498091|H.1|South Africa|2020-07-14	Africa|hCoV-19/South Africa/R10720/2020|EPI ISL 490298|B.1.1.99|South Africa|2020-06-15	0.0001385896	Africa
Africa|hCoV-19/South Africa/KRISP-0553/2020|EPI ISL 498092|H.1|South Africa|2020-07-14	Africa|hCoV-19/South Africa/R10720/2020|EPI ISL 490298|B.1.1.99|South Africa|2020-06-15	0.0001392795	Africa
Africa|hCoV-19/South Africa/KRISP-0554/2020|EPI ISL 498093|B.1.1|South Africa|2020-07-14	Africa|hCoV-19/South Africa/R10720/2020|EPI ISL 490298|B.1.1.99|South Africa|2020-06-15	0.0001394543	Africa
Africa|hCoV-19/South Africa/KRISP-0555/2020|EPI ISL 498094|B.1.140|South Africa|2020-07-15	Africa|hCoV-19/South Africa/R10720/2020|EPI ISL 490298|B.1.1.99|South Africa|2020-06-15	0.0003812481	Africa
Africa|hCoV-19/South Africa/KRISP-0556/2020|EPI ISL 498095|B.1.1.273|South Africa|2020-07-15	Africa|hCoV-19/South Africa/R10720/2020|EPI ISL 490298|B.1.1.99|South Africa|2020-06-15	0.0002425420	Africa
Africa|hCoV-19/South Africa/KRISP-0557/2020|EPI ISL 498096|C.1|South Africa|2020-07-14	Africa|hCoV-19/South Africa/R10720/2020|EPI ISL 490298|B.1.1.99|South Africa|2020-06-15	0.0003119303	Africa
Africa|hCoV-19/South Africa/KRISP-0558/2020|EPI ISL 498097|B.1.1.206|South Africa|2020-07-15	Africa|hCoV-19/South Africa/R10720/2020|EPI ISL 490298|B.1.1.99|South Africa|2020-06-15	0.0002078932	Africa
Africa|hCoV-19/South Africa/KRISP-0559/2020|EPI ISL 498098|B.1.1.206|South Africa|2020-07-14	Africa|hCoV-19/South Africa/R10720/2020|EPI ISL 490298|B.1.1.99|South Africa|2020-06-15	0.0002425471	Africa
Africa|hCoV-19/South Africa/KRISP-0560/2020|EPI ISL 498099|B.1.1|South Africa|2020-07-15	Africa|hCoV-19/South Africa/R10720/2020|EPI ISL 490298|B.1.1.99|South Africa|2020-06-15	0.0001039329	Africa
Africa|hCoV-19/South Africa/KRISP-0561/2020|EPI ISL 498100|H.1|South Africa|2020-07-15	Africa|hCoV-19/South Africa/R10720/2020|EPI ISL 490298|B.1.1.99|South Africa|2020-06-15	0.0001732406	Africa
Africa|hCoV-19/South Africa/KRISP-0562/2020|EPI ISL 498101|B.1.140|South Africa|2020-07-15	Africa|hCoV-19/South Africa/R10720/2020|EPI ISL 490298|B.1.1.99|South Africa|2020-06-15	0.0003119099	Africa
Africa|hCoV-19/South Africa/KRISP-0564/2020|EPI ISL 498103|B.1.1|South Africa|2020-07-15	Africa|hCoV-19/South Africa/R10720/2020|EPI ISL 490298|B.1.1.99|South Africa|2020-06-15	0.0000346429	Africa
Africa|hCoV-19/South Africa/KRISP-0565/2020|EPI ISL 498104|C.2|South Africa|2020-07-14	Africa|hCoV-19/South Africa/R10720/2020|EPI ISL 490298|B.1.1.99|South Africa|2020-06-15	0.0003118592	Africa
Africa|hCoV-19/South Africa/KRISP-0567/2020|EPI ISL 498105|B.1.1.206|South Africa|2020-07-15	Africa|hCoV-19/South Africa/R10720/2020|EPI ISL 490298|B.1.1.99|South Africa|2020-06-15	0.0001743319	Africa
Africa|hCoV-19/South Africa/KRISP-0568/2020|EPI ISL 498106|B.1.1|South Africa|2020-07-15	Africa|hCoV-19/South Africa/R10720/2020|EPI ISL 490298|B.1.1.99|South Africa|2020-06-15	0.0001039329	Africa
Africa|hCoV-19/South Africa/KRISP-0569/2020|EPI ISL 498107|B.1.1.206|South Africa|2020-07-15	Africa|hCoV-19/South Africa/R10720/2020|EPI ISL 490298|B.1.1.99|South Africa|2020-06-15	0.0001394592	Africa
Africa|hCoV-19/South Africa/KRISP-0570/2020|EPI ISL 498108|B.1.1.56|South Africa|2020-07-02	Africa|hCoV-19/South Africa/R10720/2020|EPI ISL 490298|B.1.1.99|South Africa|2020-06-15	0.0002079067	Africa
Africa|hCoV-19/South Africa/KRISP-0571/2020|EPI ISL 498109|B.1.1.56|South Africa|2020-07-14	Africa|hCoV-19/South Africa/R10720/2020|EPI ISL 490298|B.1.1.99|South Africa|2020-06-15	0.0001385925	Africa
Africa|hCoV-19/South Africa/KRISP-0572/2020|EPI ISL 498110|B.1.5|South Africa|2020-07-13	Africa|hCoV-19/South Africa/R10720/2020|EPI ISL 490298|B.1.1.99|South Africa|2020-06-15	0.0003465808	Africa
Africa|hCoV-19/South Africa/KRISP-0573/2020|EPI ISL 498111|B.1.1.206|South Africa|2020-07-14	Africa|hCoV-19/South Africa/R10720/2020|EPI ISL 490298|B.1.1.99|South Africa|2020-06-15	0.0002425470	Africa
Africa|hCoV-19/South Africa/KRISP-0574/2020|EPI ISL 498112|B.1.1.206|South Africa|2020-07-15	Africa|hCoV-19/South Africa/R10720/2020|EPI ISL 490298|B.1.1.99|South Africa|2020-06-15	0.0002772148	Africa
Africa|hCoV-19/South Africa/KRISP-0575/2020|EPI ISL 498113|B.1.1.206|South Africa|2020-07-13	Africa|hCoV-19/South Africa/R10720/2020|EPI ISL 490298|B.1.1.99|South Africa|2020-06-15	0.0002425470	Africa
Africa|hCoV-19/South Africa/KRISP-0576/2020|EPI ISL 498114|B.1.1.206|South Africa|2020-07-07	Africa|hCoV-19/South Africa/R10720/2020|EPI ISL 490298|B.1.1.99|South Africa|2020-06-15	0.0001385800	Africa
Africa|hCoV-19/South Africa/KRISP-0577/2020|EPI ISL 498115|B.1.1.56|South Africa|2020-07-09	Africa|hCoV-19/South Africa/R10720/2020|EPI ISL 490298|B.1.1.99|South Africa|2020-06-15	0.0002772148	Africa
Africa|hCoV-19/South Africa/KRISP-0578/2020|EPI ISL 498116|B.1.1.206|South Africa|2020-07-09	Africa|hCoV-19/South Africa/R10720/2020|EPI ISL 490298|B.1.1.99|South Africa|2020-06-15	0.0001732329	Africa
Africa|hCoV-19/South Africa/KRISP-0579/2020|EPI ISL 498117|B.1.1.273|South Africa|2020-07-08	Africa|hCoV-19/South Africa/R10720/2020|EPI ISL 490298|B.1.1.99|South Africa|2020-06-15	0.0002772091	Africa
Africa|hCoV-19/South Africa/KRISP-0580/2020|EPI ISL 498118|B.1.1.206|South Africa|2020-07-07	Africa|hCoV-19/South Africa/R10720/2020|EPI ISL 490298|B.1.1.99|South Africa|2020-06-15	0.0001732329	Africa
Africa|hCoV-19/South Africa/KRISP-0581/2020|EPI ISL 498119|B.1.1.273|South Africa|2020-07-09	Africa|hCoV-19/South Africa/R10720/2020|EPI ISL 490298|B.1.1.99|South Africa|2020-06-15	0.0002078838	Africa
Africa|hCoV-19/South Africa/KRISP-0584/2020|EPI ISL 498122|B.1|South Africa|2020-07-07	Africa|hCoV-19/South Africa/R10720/2020|EPI ISL 490298|B.1.1.99|South Africa|2020-06-15	0.0002772283	Africa
Africa|hCoV-19/South Africa/KRISP-0585/2020|EPI ISL 498123|B.1.140|South Africa|2020-07-08	Africa|hCoV-19/South Africa/R10720/2020|EPI ISL 490298|B.1.1.99|South Africa|2020-06-15	0.0004159160	Africa
Africa|hCoV-19/South Africa/KRISP-0586/2020|EPI ISL 498124|B.1.1.273|South Africa|2020-07-08	Africa|hCoV-19/South Africa/R10720/2020|EPI ISL 490298|B.1.1.99|South Africa|2020-06-15	0.0002425470	Africa
Africa|hCoV-19/South Africa/KRISP-0587/2020|EPI ISL 498125|B.1.1.56|South Africa|2020-07-09	Africa|hCoV-19/South Africa/R10720/2020|EPI ISL 490298|B.1.1.99|South Africa|2020-06-15	0.0002425470	Africa
Africa|hCoV-19/South Africa/KRISP-0588/2020|EPI ISL 498126|B.1.140|South Africa|2020-07-08	Africa|hCoV-19/South Africa/R10720/2020|EPI ISL 490298|B.1.1.99|South Africa|2020-06-15	0.0003812391	Africa
Africa|hCoV-19/South Africa/KRISP-06/2020|EPI ISL 421573|B.6|South Africa|2020-03-31	Africa|hCoV-19/South Africa/R10720/2020|EPI ISL 490298|B.1.1.99|South Africa|2020-06-15	0.0004175887	Africa
Africa|hCoV-19/South Africa/KRISP-07/2020|EPI ISL 421574|B.1.106|South Africa|2020-04-01	Africa|hCoV-19/South Africa/R10720/2020|EPI ISL 490298|B.1.1.99|South Africa|2020-06-15	0.0001732509	Africa
Africa|hCoV-19/South Africa/KRISP-101/2020|EPI ISL 455631|B.1.5|South Africa|2020-04-30	Africa|hCoV-19/South Africa/R10720/2020|EPI ISL 490298|B.1.1.99|South Africa|2020-06-15	0.0001732449	Africa
Africa|hCoV-19/South Africa/KRISP-102/2020|EPI ISL 455632|B.1.1|South Africa|2020-04-30	Africa|hCoV-19/South Africa/R10720/2020|EPI ISL 490298|B.1.1.99|South Africa|2020-06-15	0.0000692871	Africa
Africa|hCoV-19/South Africa/KRISP-103/2020|EPI ISL 455633|B.1.106|South Africa|2020-04-30	Africa|hCoV-19/South Africa/R10720/2020|EPI ISL 490298|B.1.1.99|South Africa|2020-06-15	0.0002776062	Africa
Africa|hCoV-19/South Africa/KRISP-104/2020|EPI ISL 455634|B.1.106|South Africa|2020-05-01	Africa|hCoV-19/South Africa/R10720/2020|EPI ISL 490298|B.1.1.99|South Africa|2020-06-15	0.0002864002	Africa
Africa|hCoV-19/South Africa/KRISP-105/2020|EPI ISL 455635|B.1.106|South Africa|2020-05-05	Africa|hCoV-19/South Africa/R10720/2020|EPI ISL 490298|B.1.1.99|South Africa|2020-06-15	0.0002780599	Africa
Africa|hCoV-19/South Africa/KRISP-106/2020|EPI ISL 455636|B.1.106|South Africa|2020-03-31	Africa|hCoV-19/South Africa/R10720/2020|EPI ISL 490298|B.1.1.99|South Africa|2020-06-15	0.0002078982	Africa
Africa|hCoV-19/South Africa/KRISP-108/2020|EPI ISL 455638|B.1|South Africa|2020-05-04	Africa|hCoV-19/South Africa/R10720/2020|EPI ISL 490298|B.1.1.99|South Africa|2020-06-15	0.0002870959	Africa
Africa|hCoV-19/South Africa/KRISP-109/2020|EPI ISL 455639|B.1.1.57|South Africa|2020-03-31	Africa|hCoV-19/South Africa/R10720/2020|EPI ISL 490298|B.1.1.99|South Africa|2020-06-15	0.0001385864	Africa
Africa|hCoV-19/South Africa/KRISP-K000566/2020|EPI ISL 509223|B.1.1.206|South Africa|2020-07-13	Africa|hCoV-19/South Africa/R10720/2020|EPI ISL 490298|B.1.1.99|South Africa|2020-06-15	0.0001732329	Africa
Africa|hCoV-19/South Africa/KRISP-K000567/2020|EPI ISL 509224|B.1.1.62|South Africa|2020-07-13	Africa|hCoV-19/South Africa/R10720/2020|EPI ISL 490298|B.1.1.99|South Africa|2020-06-15	0.0001732664	Africa
Africa|hCoV-19/South Africa/KRISP-K000568/2020|EPI ISL 509225|B.1.1.206|South Africa|2020-07-11	Africa|hCoV-19/South Africa/R10720/2020|EPI ISL 490298|B.1.1.99|South Africa|2020-06-15	0.0001732406	Africa
Africa|hCoV-19/South Africa/KRISP-K000569/2020|EPI ISL 509226|H.1|South Africa|2020-07-11	Africa|hCoV-19/South Africa/R10720/2020|EPI ISL 490298|B.1.1.99|South Africa|2020-06-15	0.0002425637	Africa
Africa|hCoV-19/South Africa/KRISP-K000571/2020|EPI ISL 509227|B.1.1.99|South Africa|2020-07-13	Africa|hCoV-19/South Africa/R10720/2020|EPI ISL 490298|B.1.1.99|South Africa|2020-06-15	0.0000000000	Africa
Africa|hCoV-19/South Africa/KRISP-K000572/2020|EPI ISL 509228|B.1.1.206|South Africa|2020-07-13	Africa|hCoV-19/South Africa/R10720/2020|EPI ISL 490298|B.1.1.99|South Africa|2020-06-15	0.0002425419	Africa
Africa|hCoV-19/South Africa/KRISP-K000573/2020|EPI ISL 509229|B.1.1.206|South Africa|2020-07-10	Africa|hCoV-19/South Africa/R10720/2020|EPI ISL 490298|B.1.1.99|South Africa|2020-06-15	0.0001039329	Africa
Africa|hCoV-19/South Africa/KRISP-K000574/2020|EPI ISL 509230|B.1.5.19|South Africa|2020-07-13	Africa|hCoV-19/South Africa/R10720/2020|EPI ISL 490298|B.1.1.99|South Africa|2020-06-15	0.0002772158	Africa
Africa|hCoV-19/South Africa/KRISP-K000575/2020|EPI ISL 509231|B.1.140|South Africa|2020-07-13	Africa|hCoV-19/South Africa/R10720/2020|EPI ISL 490298|B.1.1.99|South Africa|2020-06-15	0.0003812298	Africa
Africa|hCoV-19/South Africa/KRISP-K000576/2020|EPI ISL 509232|B.1.1.206|South Africa|2020-07-13	Africa|hCoV-19/South Africa/R10720/2020|EPI ISL 490298|B.1.1.99|South Africa|2020-06-15	0.0002078880	Africa
Africa|hCoV-19/South Africa/KRISP-K000577/2020|EPI ISL 509233|B.1.1.206|South Africa|2020-07-11	Africa|hCoV-19/South Africa/R10720/2020|EPI ISL 490298|B.1.1.99|South Africa|2020-06-15	0.0001039329	Africa
Africa|hCoV-19/South Africa/KRISP-K000578/2020|EPI ISL 509234|C.1|South Africa|2020-07-13	Africa|hCoV-19/South Africa/R10720/2020|EPI ISL 490298|B.1.1.99|South Africa|2020-06-15	0.0003838767	Africa
Africa|hCoV-19/South Africa/KRISP-K000579/2020|EPI ISL 509235|C.1|South Africa|2020-07-10	Africa|hCoV-19/South Africa/R10720/2020|EPI ISL 490298|B.1.1.99|South Africa|2020-06-15	0.0002425722	Africa
Africa|hCoV-19/South Africa/KRISP-K000580/2020|EPI ISL 509236|B.1.1|South Africa|2020-07-13	Africa|hCoV-19/South Africa/R10720/2020|EPI ISL 490298|B.1.1.99|South Africa|2020-06-15	0.0001732407	Africa
Africa|hCoV-19/South Africa/KRISP-K000581/2020|EPI ISL 509237|B.1.1.206|South Africa|2020-07-13	Africa|hCoV-19/South Africa/R10720/2020|EPI ISL 490298|B.1.1.99|South Africa|2020-06-15	0.0002772148	Africa
Africa|hCoV-19/South Africa/KRISP-K000582/2020|EPI ISL 509238|B.1.1.206|South Africa|2020-07-13	Africa|hCoV-19/South Africa/R10720/2020|EPI ISL 490298|B.1.1.99|South Africa|2020-06-15	0.0001732365	Africa
Africa|hCoV-19/South Africa/KRISP-K000583/2020|EPI ISL 509239|B.1.1.206|South Africa|2020-07-13	Africa|hCoV-19/South Africa/R10720/2020|EPI ISL 490298|B.1.1.99|South Africa|2020-06-15	0.0001732364	Africa
Africa|hCoV-19/South Africa/KRISP-K000584/2020|EPI ISL 509240|B.1.1.273|South Africa|2020-07-13	Africa|hCoV-19/South Africa/R10720/2020|EPI ISL 490298|B.1.1.99|South Africa|2020-06-15	0.0003118527	Africa
Africa|hCoV-19/South Africa/KRISP-K000585/2020|EPI ISL 509241|B.1.140|South Africa|2020-07-13	Africa|hCoV-19/South Africa/R10720/2020|EPI ISL 490298|B.1.1.99|South Africa|2020-06-15	0.0003119099	Africa
Africa|hCoV-19/South Africa/KRISP-K000586/2020|EPI ISL 509242|B.1.140|South Africa|2020-07-13	Africa|hCoV-19/South Africa/R10720/2020|EPI ISL 490298|B.1.1.99|South Africa|2020-06-15	0.0003467624	Africa
Africa|hCoV-19/South Africa/KRISP-K000588/2020|EPI ISL 509243|B.1.1.206|South Africa|2020-07-13	Africa|hCoV-19/South Africa/R10720/2020|EPI ISL 490298|B.1.1.99|South Africa|2020-06-15	0.0002078880	Africa
Africa|hCoV-19/South Africa/KRISP-K000589/2020|EPI ISL 509244|B.1.1.206|South Africa|2020-07-13	Africa|hCoV-19/South Africa/R10720/2020|EPI ISL 490298|B.1.1.99|South Africa|2020-06-15	0.0002078974	Africa
Africa|hCoV-19/South Africa/KRISP-K000591/2020|EPI ISL 509245|B.1.5|South Africa|2020-07-12	Africa|hCoV-19/South Africa/R10720/2020|EPI ISL 490298|B.1.1.99|South Africa|2020-06-15	0.0001385930	Africa
Africa|hCoV-19/South Africa/KRISP-K000592/2020|EPI ISL 509246|B.1.1.273|South Africa|2020-07-13	Africa|hCoV-19/South Africa/R10720/2020|EPI ISL 490298|B.1.1.99|South Africa|2020-06-15	0.0002445660	Africa
Africa|hCoV-19/South Africa/KRISP-K000594/2020|EPI ISL 509247|B.1.140|South Africa|2020-07-02	Africa|hCoV-19/South Africa/R10720/2020|EPI ISL 490298|B.1.1.99|South Africa|2020-06-15	0.0004159058	Africa
Africa|hCoV-19/South Africa/KRISP-K000595/2020|EPI ISL 509248|B.1.140|South Africa|2020-07-02	Africa|hCoV-19/South Africa/R10720/2020|EPI ISL 490298|B.1.1.99|South Africa|2020-06-15	0.0003812390	Africa
Africa|hCoV-19/South Africa/KRISP-K000596/2020|EPI ISL 509249|B.1.1.206|South Africa|2020-07-02	Africa|hCoV-19/South Africa/R10720/2020|EPI ISL 490298|B.1.1.99|South Africa|2020-06-15	0.0002425579	Africa
Africa|hCoV-19/South Africa/KRISP-K000597/2020|EPI ISL 509250|B.1.1.34|South Africa|2020-07-13	Africa|hCoV-19/South Africa/R10720/2020|EPI ISL 490298|B.1.1.99|South Africa|2020-06-15	0.0001732364	Africa
Africa|hCoV-19/South Africa/KRISP-K000598/2020|EPI ISL 509251|B.1.1.206|South Africa|2020-07-03	Africa|hCoV-19/South Africa/R10720/2020|EPI ISL 490298|B.1.1.99|South Africa|2020-06-15	0.0001385863	Africa
Africa|hCoV-19/South Africa/KRISP-K000599/2020|EPI ISL 509252|B.1.1.273|South Africa|2020-07-13	Africa|hCoV-19/South Africa/R10720/2020|EPI ISL 490298|B.1.1.99|South Africa|2020-06-15	0.0001385863	Africa
Africa|hCoV-19/South Africa/KRISP-K000600/2020|EPI ISL 509253|B.1.1.206|South Africa|2020-07-01	Africa|hCoV-19/South Africa/R10720/2020|EPI ISL 490298|B.1.1.99|South Africa|2020-06-15	0.0002425361	Africa
Africa|hCoV-19/South Africa/KRISP-K000601/2020|EPI ISL 509254|B.1.1.57|South Africa|2020-07-13	Africa|hCoV-19/South Africa/R10720/2020|EPI ISL 490298|B.1.1.99|South Africa|2020-06-15	0.0001039375	Africa
Africa|hCoV-19/South Africa/KRISP-K000602/2020|EPI ISL 509255|B.1.1.206|South Africa|2020-07-01	Africa|hCoV-19/South Africa/R10720/2020|EPI ISL 490298|B.1.1.99|South Africa|2020-06-15	0.0002078838	Africa
Africa|hCoV-19/South Africa/KRISP-K000603/2020|EPI ISL 509256|B.1.1.206|South Africa|2020-07-02	Africa|hCoV-19/South Africa/R10720/2020|EPI ISL 490298|B.1.1.99|South Africa|2020-06-15	0.0001732287	Africa
Africa|hCoV-19/South Africa/KRISP-K000604/2020|EPI ISL 509257|C.1|South Africa|2020-07-01	Africa|hCoV-19/South Africa/R10720/2020|EPI ISL 490298|B.1.1.99|South Africa|2020-06-15	0.0002772023	Africa
Africa|hCoV-19/South Africa/KRISP-K000606/2020|EPI ISL 509259|B.1.1.206|South Africa|2020-07-02	Africa|hCoV-19/South Africa/R10720/2020|EPI ISL 490298|B.1.1.99|South Africa|2020-06-15	0.0003543989	Africa
Africa|hCoV-19/South Africa/KRISP-K000607/2020|EPI ISL 509260|B.1.1.57|South Africa|2020-07-13	Africa|hCoV-19/South Africa/R10720/2020|EPI ISL 490298|B.1.1.99|South Africa|2020-06-15	0.0001732443	Africa
Africa|hCoV-19/South Africa/KRISP-K000608/2020|EPI ISL 509261|H.1|South Africa|2020-07-03	Africa|hCoV-19/South Africa/R10720/2020|EPI ISL 490298|B.1.1.99|South Africa|2020-06-15	0.0001736798	Africa
Africa|hCoV-19/South Africa/KRISP-K000612/2020|EPI ISL 509264|B.1.1.206|South Africa|2020-07-01	Africa|hCoV-19/South Africa/R10720/2020|EPI ISL 490298|B.1.1.99|South Africa|2020-06-15	0.0003118731	Africa
Africa|hCoV-19/South Africa/KRISP-K000613/2020|EPI ISL 509265|B.1.1.206|South Africa|2020-07-14	Africa|hCoV-19/South Africa/R10720/2020|EPI ISL 490298|B.1.1.99|South Africa|2020-06-15	0.0003118667	Africa
Africa|hCoV-19/South Africa/KRISP-K000614/2020|EPI ISL 509266|B.1.1.206|South Africa|2020-07-02	Africa|hCoV-19/South Africa/R10720/2020|EPI ISL 490298|B.1.1.99|South Africa|2020-06-15	0.0002078931	Africa
Africa|hCoV-19/South Africa/KRISP-K000615/2020|EPI ISL 509267|B.1.1.206|South Africa|2020-07-02	Africa|hCoV-19/South Africa/R10720/2020|EPI ISL 490298|B.1.1.99|South Africa|2020-06-15	0.0002772024	Africa
Africa|hCoV-19/South Africa/KRISP-K000616/2020|EPI ISL 509268|B.1.1.206|South Africa|2020-07-01	Africa|hCoV-19/South Africa/R10720/2020|EPI ISL 490298|B.1.1.99|South Africa|2020-06-15	0.0001746564	Africa
Africa|hCoV-19/South Africa/KRISP-K000617/2020|EPI ISL 509269|B.1.1.206|South Africa|2020-07-01	Africa|hCoV-19/South Africa/R10720/2020|EPI ISL 490298|B.1.1.99|South Africa|2020-06-15	0.0001732364	Africa
Africa|hCoV-19/South Africa/KRISP-K000618/2020|EPI ISL 509270|B.1.1.206|South Africa|2020-07-03	Africa|hCoV-19/South Africa/R10720/2020|EPI ISL 490298|B.1.1.99|South Africa|2020-06-15	0.0001385800	Africa
Africa|hCoV-19/South Africa/KRISP-K000620/2020|EPI ISL 509272|B.1.1.206|South Africa|2020-07-01	Africa|hCoV-19/South Africa/R10720/2020|EPI ISL 490298|B.1.1.99|South Africa|2020-06-15	0.0002096998	Africa
Africa|hCoV-19/South Africa/KRISP-K000621/2020|EPI ISL 509273|B.1.140|South Africa|2020-07-02	Africa|hCoV-19/South Africa/R10720/2020|EPI ISL 490298|B.1.1.99|South Africa|2020-06-15	0.0003845031	Africa
Africa|hCoV-19/South Africa/KRISP-K000622/2020|EPI ISL 509274|B.1.1|South Africa|2020-07-03	Africa|hCoV-19/South Africa/R10720/2020|EPI ISL 490298|B.1.1.99|South Africa|2020-06-15	0.0000346428	Africa
Africa|hCoV-19/South Africa/KRISP-K000623/2020|EPI ISL 509275|B.1.1.206|South Africa|2020-07-04	Africa|hCoV-19/South Africa/R10720/2020|EPI ISL 490298|B.1.1.99|South Africa|2020-06-15	0.0002772024	Africa
Africa|hCoV-19/South Africa/KRISP-K000624/2020|EPI ISL 509276|B.1.1.206|South Africa|2020-07-02	Africa|hCoV-19/South Africa/R10720/2020|EPI ISL 490298|B.1.1.99|South Africa|2020-06-15	0.0001742773	Africa
Africa|hCoV-19/South Africa/KRISP-K000625/2020|EPI ISL 509277|B.1.1.206|South Africa|2020-07-11	Africa|hCoV-19/South Africa/R10720/2020|EPI ISL 490298|B.1.1.99|South Africa|2020-06-15	0.0002449485	Africa
Africa|hCoV-19/South Africa/KRISP-K000626/2020|EPI ISL 509278|B.1.1.1|South Africa|2020-07-07	Africa|hCoV-19/South Africa/R10720/2020|EPI ISL 490298|B.1.1.99|South Africa|2020-06-15	0.0002840112	Africa
Africa|hCoV-19/South Africa/KRISP-K000628/2020|EPI ISL 509279|B.1.1.206|South Africa|2020-07-12	Africa|hCoV-19/South Africa/R10720/2020|EPI ISL 490298|B.1.1.99|South Africa|2020-06-15	0.0001732330	Africa
Africa|hCoV-19/South Africa/KRISP-K000629/2020|EPI ISL 509280|B.1.1|South Africa|2020-07-03	Africa|hCoV-19/South Africa/R10720/2020|EPI ISL 490298|B.1.1.99|South Africa|2020-06-15	0.0002137954	Africa
Africa|hCoV-19/South Africa/KRISP-K000630/2020|EPI ISL 509281|B.1.1.206|South Africa|2020-07-03	Africa|hCoV-19/South Africa/R10720/2020|EPI ISL 490298|B.1.1.99|South Africa|2020-06-15	0.0001385859	Africa
Africa|hCoV-19/South Africa/KRISP-K000631/2020|EPI ISL 509282|B.1.1.206|South Africa|2020-07-04	Africa|hCoV-19/South Africa/R10720/2020|EPI ISL 490298|B.1.1.99|South Africa|2020-06-15	0.0001746320	Africa
Africa|hCoV-19/South Africa/KRISP-K000632/2020|EPI ISL 509283|B.1.1.206|South Africa|2020-07-02	Africa|hCoV-19/South Africa/R10720/2020|EPI ISL 490298|B.1.1.99|South Africa|2020-06-15	0.0001732286	Africa
Africa|hCoV-19/South Africa/KRISP-K000633/2020|EPI ISL 509284|B.1.1.206|South Africa|2020-07-02	Africa|hCoV-19/South Africa/R10720/2020|EPI ISL 490298|B.1.1.99|South Africa|2020-06-15	0.0001385800	Africa
Africa|hCoV-19/South Africa/KRISP-K000635/2020|EPI ISL 509285|B.1|South Africa|2020-07-07	Africa|hCoV-19/South Africa/R10720/2020|EPI ISL 490298|B.1.1.99|South Africa|2020-06-15	0.0003118882	Africa
Africa|hCoV-19/South Africa/KRISP-K000637/2020|EPI ISL 509287|B.1.106|South Africa|2020-07-13	Africa|hCoV-19/South Africa/R10720/2020|EPI ISL 490298|B.1.1.99|South Africa|2020-06-15	0.0002425529	Africa
Africa|hCoV-19/South Africa/KRISP-K000639/2020|EPI ISL 509288|C.1|South Africa|2020-07-13	Africa|hCoV-19/South Africa/R10720/2020|EPI ISL 490298|B.1.1.99|South Africa|2020-06-15	0.0002442136	Africa
Africa|hCoV-19/South Africa/KRISP-K000640/2020|EPI ISL 509289|B.1.5.31|South Africa|2020-07-13	Africa|hCoV-19/South Africa/R10720/2020|EPI ISL 490298|B.1.1.99|South Africa|2020-06-15	0.0002425588	Africa
Africa|hCoV-19/South Africa/KRISP-K000641/2020|EPI ISL 509290|B.1.1.34|South Africa|2020-07-13	Africa|hCoV-19/South Africa/R10720/2020|EPI ISL 490298|B.1.1.99|South Africa|2020-06-15	0.0003119012	Africa
Africa|hCoV-19/South Africa/KRISP-K000643/2020|EPI ISL 509292|C.1|South Africa|2020-07-10	Africa|hCoV-19/South Africa/R10720/2020|EPI ISL 490298|B.1.1.99|South Africa|2020-06-15	0.0002425469	Africa
Africa|hCoV-19/South Africa/KRISP-K000649/2020|EPI ISL 509293|B.1.5.19|South Africa|2020-07-13	Africa|hCoV-19/South Africa/R10720/2020|EPI ISL 490298|B.1.1.99|South Africa|2020-06-15	0.0004158769	Africa
Africa|hCoV-19/South Africa/KRISP-K000650/2020|EPI ISL 509294|B.1.1.206|South Africa|2020-07-13	Africa|hCoV-19/South Africa/R10720/2020|EPI ISL 490298|B.1.1.99|South Africa|2020-06-15	0.0002771831	Africa
Africa|hCoV-19/South Africa/KRISP-K000652/2020|EPI ISL 509296|B.1.1.273|South Africa|2020-07-13	Africa|hCoV-19/South Africa/R10720/2020|EPI ISL 490298|B.1.1.99|South Africa|2020-06-15	0.0002771899	Africa
Africa|hCoV-19/South Africa/KRISP-K000655/2020|EPI ISL 509298|B.1.1.254|South Africa|2020-07-12	Africa|hCoV-19/South Africa/R10720/2020|EPI ISL 490298|B.1.1.99|South Africa|2020-06-15	0.0001791599	Africa
Africa|hCoV-19/South Africa/KRISP-K000658/2020|EPI ISL 509299|C.1|South Africa|2020-07-13	Africa|hCoV-19/South Africa/R10720/2020|EPI ISL 490298|B.1.1.99|South Africa|2020-06-15	0.0004161353	Africa
Africa|hCoV-19/South Africa/KRISP-K000659/2020|EPI ISL 509300|B.1.1.206|South Africa|2020-07-13	Africa|hCoV-19/South Africa/R10720/2020|EPI ISL 490298|B.1.1.99|South Africa|2020-06-15	0.0002772504	Africa
Africa|hCoV-19/South Africa/KRISP-K001035/2020|EPI ISL 509301|H.1|South Africa|2020-07-17	Africa|hCoV-19/South Africa/R10720/2020|EPI ISL 490298|B.1.1.99|South Africa|2020-06-15	0.0001385896	Africa
Africa|hCoV-19/South Africa/KRISP-K001037/2020|EPI ISL 509302|B.1.140|South Africa|2020-07-16	Africa|hCoV-19/South Africa/R10720/2020|EPI ISL 490298|B.1.1.99|South Africa|2020-06-15	0.0003119099	Africa
Africa|hCoV-19/South Africa/KRISP-K001038/2020|EPI ISL 509303|B.1.1.273|South Africa|2020-07-16	Africa|hCoV-19/South Africa/R10720/2020|EPI ISL 490298|B.1.1.99|South Africa|2020-06-15	0.0002771899	Africa
Africa|hCoV-19/South Africa/KRISP-K001041/2020|EPI ISL 509304|B.1.1.273|South Africa|2020-07-16	Africa|hCoV-19/South Africa/R10720/2020|EPI ISL 490298|B.1.1.99|South Africa|2020-06-15	0.0002771966	Africa
Africa|hCoV-19/South Africa/KRISP-K001043/2020|EPI ISL 509305|B.1.5.16|South Africa|2020-07-02	Africa|hCoV-19/South Africa/R10720/2020|EPI ISL 490298|B.1.1.99|South Africa|2020-06-15	0.0004852317	Africa
Africa|hCoV-19/South Africa/KRISP-K001044/2020|EPI ISL 509306|B.1.1|South Africa|2020-07-18	Africa|hCoV-19/South Africa/R10720/2020|EPI ISL 490298|B.1.1.99|South Africa|2020-06-15	0.0000692903	Africa
Africa|hCoV-19/South Africa/KRISP-K001045/2020|EPI ISL 509307|C.2|South Africa|2020-07-18	Africa|hCoV-19/South Africa/R10720/2020|EPI ISL 490298|B.1.1.99|South Africa|2020-06-15	0.0003118731	Africa
Africa|hCoV-19/South Africa/KRISP-K001049/2020|EPI ISL 509308|B.1.1.34|South Africa|2020-07-16	Africa|hCoV-19/South Africa/R10720/2020|EPI ISL 490298|B.1.1.99|South Africa|2020-06-15	0.0003118743	Africa
Africa|hCoV-19/South Africa/KRISP-K001051/2020|EPI ISL 509309|B.1.1.206|South Africa|2020-07-14	Africa|hCoV-19/South Africa/R10720/2020|EPI ISL 490298|B.1.1.99|South Africa|2020-06-15	0.0003118935	Africa
Africa|hCoV-19/South Africa/KRISP-K001052/2020|EPI ISL 509310|B.1.1.206|South Africa|2020-07-14	Africa|hCoV-19/South Africa/R10720/2020|EPI ISL 490298|B.1.1.99|South Africa|2020-06-15	0.0002078838	Africa
Africa|hCoV-19/South Africa/KRISP-K001053/2020|EPI ISL 509311|B.1.1.206|South Africa|2020-07-03	Africa|hCoV-19/South Africa/R10720/2020|EPI ISL 490298|B.1.1.99|South Africa|2020-06-15	0.0001389618	Africa
Africa|hCoV-19/South Africa/KRISP-K001055/2020|EPI ISL 509313|B.1.1.62|South Africa|2020-07-13	Africa|hCoV-19/South Africa/R10720/2020|EPI ISL 490298|B.1.1.99|South Africa|2020-06-15	0.0001732562	Africa
Africa|hCoV-19/South Africa/KRISP-K001057/2020|EPI ISL 509314|B.1.1.254|South Africa|2020-07-03	Africa|hCoV-19/South Africa/R10720/2020|EPI ISL 490298|B.1.1.99|South Africa|2020-06-15	0.0001385801	Africa
Africa|hCoV-19/South Africa/KRISP-K001059/2020|EPI ISL 509316|B.1.1|South Africa|2020-07-01	Africa|hCoV-19/South Africa/R10720/2020|EPI ISL 490298|B.1.1.99|South Africa|2020-06-15	0.0002772090	Africa
Africa|hCoV-19/South Africa/KRISP-K001061/2020|EPI ISL 509317|B.1.1.206|South Africa|2020-07-04	Africa|hCoV-19/South Africa/R10720/2020|EPI ISL 490298|B.1.1.99|South Africa|2020-06-15	0.0001385834	Africa
Africa|hCoV-19/South Africa/KRISP-K001062/2020|EPI ISL 509318|B.1.1.206|South Africa|2020-07-03	Africa|hCoV-19/South Africa/R10720/2020|EPI ISL 490298|B.1.1.99|South Africa|2020-06-15	0.0001385800	Africa
Africa|hCoV-19/South Africa/KRISP-K001063/2020|EPI ISL 509319|B.1.5|South Africa|2020-07-03	Africa|hCoV-19/South Africa/R10720/2020|EPI ISL 490298|B.1.1.99|South Africa|2020-06-15	0.0003465667	Africa
Africa|hCoV-19/South Africa/KRISP-K001064/2020|EPI ISL 509320|B.1.1.273|South Africa|2020-07-03	Africa|hCoV-19/South Africa/R10720/2020|EPI ISL 490298|B.1.1.99|South Africa|2020-06-15	0.0001385925	Africa
Africa|hCoV-19/South Africa/KRISP-K001065/2020|EPI ISL 509321|B.1.1|South Africa|2020-07-03	Africa|hCoV-19/South Africa/R10720/2020|EPI ISL 490298|B.1.1.99|South Africa|2020-06-15	0.0001039401	Africa
Africa|hCoV-19/South Africa/KRISP-K001067/2020|EPI ISL 509323|B.1.1.206|South Africa|2020-07-02	Africa|hCoV-19/South Africa/R10720/2020|EPI ISL 490298|B.1.1.99|South Africa|2020-06-15	0.0002078974	Africa
Africa|hCoV-19/South Africa/KRISP-K001068/2020|EPI ISL 509324|C.1|South Africa|2020-07-14	Africa|hCoV-19/South Africa/R10720/2020|EPI ISL 490298|B.1.1.99|South Africa|2020-06-15	0.0003118590	Africa
Africa|hCoV-19/South Africa/KRISP-K001071/2020|EPI ISL 509325|B.1.1.273|South Africa|2020-07-18	Africa|hCoV-19/South Africa/R10720/2020|EPI ISL 490298|B.1.1.99|South Africa|2020-06-15	0.0002078931	Africa
Africa|hCoV-19/South Africa/KRISP-K001072/2020|EPI ISL 509326|B.1.1.206|South Africa|2020-07-14	Africa|hCoV-19/South Africa/R10720/2020|EPI ISL 490298|B.1.1.99|South Africa|2020-06-15	0.0001385801	Africa
Africa|hCoV-19/South Africa/KRISP-K001073/2020|EPI ISL 509327|B.1.1|South Africa|2020-07-14	Africa|hCoV-19/South Africa/R10720/2020|EPI ISL 490298|B.1.1.99|South Africa|2020-06-15	0.0002425470	Africa
Africa|hCoV-19/South Africa/KRISP-K001074/2020|EPI ISL 509328|C.1|South Africa|2020-07-14	Africa|hCoV-19/South Africa/R10720/2020|EPI ISL 490298|B.1.1.99|South Africa|2020-06-15	0.0003465328	Africa
Africa|hCoV-19/South Africa/KRISP-K001075/2020|EPI ISL 509329|C.1|South Africa|2020-07-02	Africa|hCoV-19/South Africa/R10720/2020|EPI ISL 490298|B.1.1.99|South Africa|2020-06-15	0.0003118590	Africa
Africa|hCoV-19/South Africa/KRISP-K001076/2020|EPI ISL 509330|B.1.1|South Africa|2020-07-04	Africa|hCoV-19/South Africa/R10720/2020|EPI ISL 490298|B.1.1.99|South Africa|2020-06-15	0.0001039329	Africa
Africa|hCoV-19/South Africa/KRISP-K001077/2020|EPI ISL 509331|B.1.1|South Africa|2020-07-03	Africa|hCoV-19/South Africa/R10720/2020|EPI ISL 490298|B.1.1.99|South Africa|2020-06-15	0.0001039401	Africa
Africa|hCoV-19/South Africa/KRISP-K001078/2020|EPI ISL 509332|H.1|South Africa|2020-07-03	Africa|hCoV-19/South Africa/R10720/2020|EPI ISL 490298|B.1.1.99|South Africa|2020-06-15	0.0001385896	Africa
Africa|hCoV-19/South Africa/KRISP-K001079/2020|EPI ISL 509333|B.1.1.273|South Africa|2020-07-03	Africa|hCoV-19/South Africa/R10720/2020|EPI ISL 490298|B.1.1.99|South Africa|2020-06-15	0.0002771899	Africa
Africa|hCoV-19/South Africa/KRISP-K001080/2020|EPI ISL 509334|B.1.1|South Africa|2020-07-01	Africa|hCoV-19/South Africa/R10720/2020|EPI ISL 490298|B.1.1.99|South Africa|2020-06-15	0.0001385834	Africa
Africa|hCoV-19/South Africa/KRISP-K001082/2020|EPI ISL 509335|B.1.1.40|South Africa|2020-07-18	Africa|hCoV-19/South Africa/R10720/2020|EPI ISL 490298|B.1.1.99|South Africa|2020-06-15	0.0002772023	Africa
Africa|hCoV-19/South Africa/KRISP-K001084/2020|EPI ISL 509337|C.1|South Africa|2020-07-03	Africa|hCoV-19/South Africa/R10720/2020|EPI ISL 490298|B.1.1.99|South Africa|2020-06-15	0.0003465172	Africa
Africa|hCoV-19/South Africa/KRISP-K001085/2020|EPI ISL 509338|C.1|South Africa|2020-07-13	Africa|hCoV-19/South Africa/R10720/2020|EPI ISL 490298|B.1.1.99|South Africa|2020-06-15	0.0002772022	Africa
Africa|hCoV-19/South Africa/KRISP-K001087/2020|EPI ISL 509339|B.1.1.56|South Africa|2020-07-13	Africa|hCoV-19/South Africa/R10720/2020|EPI ISL 490298|B.1.1.99|South Africa|2020-06-15	0.0002772272	Africa
Africa|hCoV-19/South Africa/KRISP-K001088/2020|EPI ISL 509340|B.1.1.99|South Africa|2020-07-13	Africa|hCoV-19/South Africa/R10720/2020|EPI ISL 490298|B.1.1.99|South Africa|2020-06-15	0.0000000000	Africa
Africa|hCoV-19/South Africa/KRISP-K001091/2020|EPI ISL 509342|B.1.1.206|South Africa|2020-07-10	Africa|hCoV-19/South Africa/R10720/2020|EPI ISL 490298|B.1.1.99|South Africa|2020-06-15	0.0002078838	Africa
Africa|hCoV-19/South Africa/KRISP-K001096/2020|EPI ISL 509345|B.1.1.206|South Africa|2020-07-13	Africa|hCoV-19/South Africa/R10720/2020|EPI ISL 490298|B.1.1.99|South Africa|2020-06-15	0.0002425411	Africa
Africa|hCoV-19/South Africa/KRISP-K001097/2020|EPI ISL 509346|B.1.1|South Africa|2020-07-13	Africa|hCoV-19/South Africa/R10720/2020|EPI ISL 490298|B.1.1.99|South Africa|2020-06-15	0.0003118743	Africa
Africa|hCoV-19/South Africa/KRISP-K001098/2020|EPI ISL 509347|B.1.1|South Africa|2020-07-10	Africa|hCoV-19/South Africa/R10720/2020|EPI ISL 490298|B.1.1.99|South Africa|2020-06-15	0.0001039354	Africa
Africa|hCoV-19/South Africa/KRISP-K001099/2020|EPI ISL 509348|B.1.1.62|South Africa|2020-07-13	Africa|hCoV-19/South Africa/R10720/2020|EPI ISL 490298|B.1.1.99|South Africa|2020-06-15	0.0001385925	Africa
Africa|hCoV-19/South Africa/KRISP-K001101/2020|EPI ISL 509350|C.1|South Africa|2020-07-10	Africa|hCoV-19/South Africa/R10720/2020|EPI ISL 490298|B.1.1.99|South Africa|2020-06-15	0.0002772147	Africa
Africa|hCoV-19/South Africa/KRISP-K001103/2020|EPI ISL 509352|B.1.1.206|South Africa|2020-07-13	Africa|hCoV-19/South Africa/R10720/2020|EPI ISL 490298|B.1.1.99|South Africa|2020-06-15	0.0001732287	Africa
Africa|hCoV-19/South Africa/KRISP-K001104/2020|EPI ISL 509353|C.1|South Africa|2020-07-13	Africa|hCoV-19/South Africa/R10720/2020|EPI ISL 490298|B.1.1.99|South Africa|2020-06-15	0.0002771955	Africa
Africa|hCoV-19/South Africa/KRISP-K001105/2020|EPI ISL 509354|B.1.1.206|South Africa|2020-07-10	Africa|hCoV-19/South Africa/R10720/2020|EPI ISL 490298|B.1.1.99|South Africa|2020-06-15	0.0001732329	Africa
Africa|hCoV-19/South Africa/KRISP-K001109/2020|EPI ISL 509356|B.1.1.34|South Africa|2020-07-16	Africa|hCoV-19/South Africa/R10720/2020|EPI ISL 490298|B.1.1.99|South Africa|2020-06-15	0.0001732364	Africa
Africa|hCoV-19/South Africa/KRISP-K001110/2020|EPI ISL 509357|C.1|South Africa|2020-07-17	Africa|hCoV-19/South Africa/R10720/2020|EPI ISL 490298|B.1.1.99|South Africa|2020-06-15	0.0003118730	Africa
Africa|hCoV-19/South Africa/KRISP-K001112/2020|EPI ISL 509358|B.1.5|South Africa|2020-07-17	Africa|hCoV-19/South Africa/R10720/2020|EPI ISL 490298|B.1.1.99|South Africa|2020-06-15	0.0002772407	Africa
Africa|hCoV-19/South Africa/KRISP-K001113/2020|EPI ISL 509359|B.1|South Africa|2020-07-14	Africa|hCoV-19/South Africa/R10720/2020|EPI ISL 490298|B.1.1.99|South Africa|2020-06-15	0.0003509605	Africa
Africa|hCoV-19/South Africa/KRISP-K001114/2020|EPI ISL 509360|B.1.1|South Africa|2020-07-17	Africa|hCoV-19/South Africa/R10720/2020|EPI ISL 490298|B.1.1.99|South Africa|2020-06-15	0.0000692872	Africa
Africa|hCoV-19/South Africa/KRISP-K001115/2020|EPI ISL 509361|B.1|South Africa|2020-07-14	Africa|hCoV-19/South Africa/R10720/2020|EPI ISL 490298|B.1.1.99|South Africa|2020-06-15	0.0003812468	Africa
Africa|hCoV-19/South Africa/KRISP-K001116/2020|EPI ISL 509362|C.1|South Africa|2020-07-16	Africa|hCoV-19/South Africa/R10720/2020|EPI ISL 490298|B.1.1.99|South Africa|2020-06-15	0.0003465483	Africa
Africa|hCoV-19/South Africa/KRISP-K001117/2020|EPI ISL 509363|H.1|South Africa|2020-07-17	Africa|hCoV-19/South Africa/R10720/2020|EPI ISL 490298|B.1.1.99|South Africa|2020-06-15	0.0002079024	Africa
Africa|hCoV-19/South Africa/KRISP-K001118/2020|EPI ISL 509364|B.1.1.206|South Africa|2020-07-16	Africa|hCoV-19/South Africa/R10720/2020|EPI ISL 490298|B.1.1.99|South Africa|2020-06-15	0.0001385800	Africa
Africa|hCoV-19/South Africa/KRISP-K001121/2020|EPI ISL 509365|B.1.1.273|South Africa|2020-07-16	Africa|hCoV-19/South Africa/R10720/2020|EPI ISL 490298|B.1.1.99|South Africa|2020-06-15	0.0002078888	Africa
Africa|hCoV-19/South Africa/KRISP-K001122/2020|EPI ISL 515801|B.1.106|South Africa|2020-07-16	Africa|hCoV-19/South Africa/R10720/2020|EPI ISL 490298|B.1.1.99|South Africa|2020-06-15	0.0002772091	Africa
Africa|hCoV-19/South Africa/KRISP-K001123/2020|EPI ISL 509366|B.1.1.34|South Africa|2020-07-15	Africa|hCoV-19/South Africa/R10720/2020|EPI ISL 490298|B.1.1.99|South Africa|2020-06-15	0.0001732364	Africa
Africa|hCoV-19/South Africa/KRISP-K001124/2020|EPI ISL 509367|B.1.1.40|South Africa|2020-07-16	Africa|hCoV-19/South Africa/R10720/2020|EPI ISL 490298|B.1.1.99|South Africa|2020-06-15	0.0002425410	Africa
Africa|hCoV-19/South Africa/KRISP-K001125/2020|EPI ISL 509368|B.1.1.117|South Africa|2020-07-16	Africa|hCoV-19/South Africa/R10720/2020|EPI ISL 490298|B.1.1.99|South Africa|2020-06-15	0.0001732329	Africa
Africa|hCoV-19/South Africa/KRISP-K001126/2020|EPI ISL 509369|B.1.5|South Africa|2020-07-16	Africa|hCoV-19/South Africa/R10720/2020|EPI ISL 490298|B.1.1.99|South Africa|2020-06-15	0.0003465414	Africa
Africa|hCoV-19/South Africa/KRISP-K001128/2020|EPI ISL 509371|B.1.1.273|South Africa|2020-07-16	Africa|hCoV-19/South Africa/R10720/2020|EPI ISL 490298|B.1.1.99|South Africa|2020-06-15	0.0001405750	Africa
Africa|hCoV-19/South Africa/KRISP-K001317/2020|EPI ISL 515802|B.1.1.62|South Africa|2020-07-17	Africa|hCoV-19/South Africa/R10720/2020|EPI ISL 490298|B.1.1.99|South Africa|2020-06-15	0.0001732442	Africa
Africa|hCoV-19/South Africa/KRISP-K001318/2020|EPI ISL 515803|B.1.1|South Africa|2020-07-18	Africa|hCoV-19/South Africa/R10720/2020|EPI ISL 490298|B.1.1.99|South Africa|2020-06-15	0.0002078974	Africa
Africa|hCoV-19/South Africa/KRISP-K001319/2020|EPI ISL 515804|B.1.1.40|South Africa|2020-07-18	Africa|hCoV-19/South Africa/R10720/2020|EPI ISL 490298|B.1.1.99|South Africa|2020-06-15	0.0001732364	Africa
Africa|hCoV-19/South Africa/KRISP-K001320/2020|EPI ISL 515805|C.6|South Africa|2020-07-18	Africa|hCoV-19/South Africa/R10720/2020|EPI ISL 490298|B.1.1.99|South Africa|2020-06-15	0.0004853730	Africa
Africa|hCoV-19/South Africa/KRISP-K001321/2020|EPI ISL 515806|B.1.5.31|South Africa|2020-07-18	Africa|hCoV-19/South Africa/R10720/2020|EPI ISL 490298|B.1.1.99|South Africa|2020-06-15	0.0003465497	Africa
Africa|hCoV-19/South Africa/KRISP-K001322/2020|EPI ISL 515807|B.1.1.57|South Africa|2020-07-18	Africa|hCoV-19/South Africa/R10720/2020|EPI ISL 490298|B.1.1.99|South Africa|2020-06-15	0.0002078931	Africa
Africa|hCoV-19/South Africa/KRISP-K001323/2020|EPI ISL 515808|B.1|South Africa|2020-07-18	Africa|hCoV-19/South Africa/R10720/2020|EPI ISL 490298|B.1.1.99|South Africa|2020-06-15	0.0003119099	Africa
Africa|hCoV-19/South Africa/KRISP-K001324/2020|EPI ISL 515809|B.1.5.16|South Africa|2020-07-18	Africa|hCoV-19/South Africa/R10720/2020|EPI ISL 490298|B.1.1.99|South Africa|2020-06-15	0.0004505630	Africa
Africa|hCoV-19/South Africa/KRISP-K001325/2020|EPI ISL 515810|H.1|South Africa|2020-07-18	Africa|hCoV-19/South Africa/R10720/2020|EPI ISL 490298|B.1.1.99|South Africa|2020-06-15	0.0001732406	Africa
Africa|hCoV-19/South Africa/KRISP-K001326/2020|EPI ISL 515811|B.1.1.34|South Africa|2020-07-18	Africa|hCoV-19/South Africa/R10720/2020|EPI ISL 490298|B.1.1.99|South Africa|2020-06-15	0.0002078880	Africa
Africa|hCoV-19/South Africa/KRISP-K001327/2020|EPI ISL 515812|B.1.5.16|South Africa|2020-07-18	Africa|hCoV-19/South Africa/R10720/2020|EPI ISL 490298|B.1.1.99|South Africa|2020-06-15	0.0003119023	Africa
Africa|hCoV-19/South Africa/KRISP-K001328/2020|EPI ISL 515813|B.1.1.34|South Africa|2020-07-18	Africa|hCoV-19/South Africa/R10720/2020|EPI ISL 490298|B.1.1.99|South Africa|2020-06-15	0.0003118871	Africa
Africa|hCoV-19/South Africa/KRISP-K001329/2020|EPI ISL 515814|B.1.1.206|South Africa|2020-07-18	Africa|hCoV-19/South Africa/R10720/2020|EPI ISL 490298|B.1.1.99|South Africa|2020-06-15	0.0002425302	Africa
Africa|hCoV-19/South Africa/KRISP-K001330/2020|EPI ISL 515815|B.1.1.206|South Africa|2020-07-18	Africa|hCoV-19/South Africa/R10720/2020|EPI ISL 490298|B.1.1.99|South Africa|2020-06-15	0.0001732287	Africa
Africa|hCoV-19/South Africa/KRISP-K001331/2020|EPI ISL 515816|B.1.1.206|South Africa|2020-07-19	Africa|hCoV-19/South Africa/R10720/2020|EPI ISL 490298|B.1.1.99|South Africa|2020-06-15	0.0002078931	Africa
Africa|hCoV-19/South Africa/KRISP-K001332/2020|EPI ISL 515817|B.1.1.62|South Africa|2020-07-19	Africa|hCoV-19/South Africa/R10720/2020|EPI ISL 490298|B.1.1.99|South Africa|2020-06-15	0.0002078973	Africa
Africa|hCoV-19/South Africa/KRISP-K001333/2020|EPI ISL 515818|B.1.1.206|South Africa|2020-07-19	Africa|hCoV-19/South Africa/R10720/2020|EPI ISL 490298|B.1.1.99|South Africa|2020-06-15	0.0002078888	Africa
Africa|hCoV-19/South Africa/KRISP-K001334/2020|EPI ISL 515819|B.1.1.206|South Africa|2020-07-19	Africa|hCoV-19/South Africa/R10720/2020|EPI ISL 490298|B.1.1.99|South Africa|2020-06-15	0.0001732364	Africa
Africa|hCoV-19/South Africa/KRISP-K001335/2020|EPI ISL 515820|B.1.1.206|South Africa|2020-07-19	Africa|hCoV-19/South Africa/R10720/2020|EPI ISL 490298|B.1.1.99|South Africa|2020-06-15	0.0003118731	Africa
Africa|hCoV-19/South Africa/KRISP-K001336/2020|EPI ISL 515821|B.1.1.62|South Africa|2020-07-19	Africa|hCoV-19/South Africa/R10720/2020|EPI ISL 490298|B.1.1.99|South Africa|2020-06-15	0.0001039422	Africa
Africa|hCoV-19/South Africa/KRISP-K001337/2020|EPI ISL 515822|B.1.1.206|South Africa|2020-07-19	Africa|hCoV-19/South Africa/R10720/2020|EPI ISL 490298|B.1.1.99|South Africa|2020-06-15	0.0002078974	Africa
Africa|hCoV-19/South Africa/KRISP-K001338/2020|EPI ISL 515823|B.1.5.16|South Africa|2020-07-18	Africa|hCoV-19/South Africa/R10720/2020|EPI ISL 490298|B.1.1.99|South Africa|2020-06-15	0.0003119023	Africa
Africa|hCoV-19/South Africa/KRISP-K001339/2020|EPI ISL 515824|B.1.1.57|South Africa|2020-07-10	Africa|hCoV-19/South Africa/R10720/2020|EPI ISL 490298|B.1.1.99|South Africa|2020-06-15	0.0002431164	Africa
Africa|hCoV-19/South Africa/KRISP-K001340/2020|EPI ISL 515825|B.1.1.206|South Africa|2020-07-10	Africa|hCoV-19/South Africa/R10720/2020|EPI ISL 490298|B.1.1.99|South Africa|2020-06-15	0.0002425470	Africa
Africa|hCoV-19/South Africa/KRISP-K001341/2020|EPI ISL 515826|B.1.1.56|South Africa|2020-07-10	Africa|hCoV-19/South Africa/R10720/2020|EPI ISL 490298|B.1.1.99|South Africa|2020-06-15	0.0002425520	Africa
Africa|hCoV-19/South Africa/KRISP-K001344/2020|EPI ISL 515829|B.1.1.254|South Africa|2020-07-13	Africa|hCoV-19/South Africa/R10720/2020|EPI ISL 490298|B.1.1.99|South Africa|2020-06-15	0.0001732328	Africa
Africa|hCoV-19/South Africa/KRISP-K001345/2020|EPI ISL 515830|B.1.106|South Africa|2020-07-13	Africa|hCoV-19/South Africa/R10720/2020|EPI ISL 490298|B.1.1.99|South Africa|2020-06-15	0.0003812205	Africa
Africa|hCoV-19/South Africa/KRISP-K001346/2020|EPI ISL 515831|H.1|South Africa|2020-07-13	Africa|hCoV-19/South Africa/R10720/2020|EPI ISL 490298|B.1.1.99|South Africa|2020-06-15	0.0001385896	Africa
Africa|hCoV-19/South Africa/KRISP-K001347/2020|EPI ISL 515832|H.1|South Africa|2020-07-01	Africa|hCoV-19/South Africa/R10720/2020|EPI ISL 490298|B.1.1.99|South Africa|2020-06-15	0.0001039354	Africa
Africa|hCoV-19/South Africa/KRISP-K001348/2020|EPI ISL 515833|B.1.5|South Africa|2020-07-01	Africa|hCoV-19/South Africa/R10720/2020|EPI ISL 490298|B.1.1.99|South Africa|2020-06-15	0.0003119099	Africa
Africa|hCoV-19/South Africa/KRISP-K001349/2020|EPI ISL 515834|B.1.5|South Africa|2020-07-01	Africa|hCoV-19/South Africa/R10720/2020|EPI ISL 490298|B.1.1.99|South Africa|2020-06-15	0.0003844672	Africa
Africa|hCoV-19/South Africa/KRISP-K001350/2020|EPI ISL 515835|B.1.1.273|South Africa|2020-06-30	Africa|hCoV-19/South Africa/R10720/2020|EPI ISL 490298|B.1.1.99|South Africa|2020-06-15	0.0001732329	Africa
Africa|hCoV-19/South Africa/KRISP-K001351/2020|EPI ISL 515836|B.1.1.206|South Africa|2020-07-01	Africa|hCoV-19/South Africa/R10720/2020|EPI ISL 490298|B.1.1.99|South Africa|2020-06-15	0.0003118731	Africa
Africa|hCoV-19/South Africa/KRISP-K001352/2020|EPI ISL 515837|B.1.1|South Africa|2020-06-24	Africa|hCoV-19/South Africa/R10720/2020|EPI ISL 490298|B.1.1.99|South Africa|2020-06-15	0.0001385800	Africa
Africa|hCoV-19/South Africa/KRISP-K001353/2020|EPI ISL 515838|B.1.1.1|South Africa|2020-07-01	Africa|hCoV-19/South Africa/R10720/2020|EPI ISL 490298|B.1.1.99|South Africa|2020-06-15	0.0003811939	Africa
Africa|hCoV-19/South Africa/KRISP-K001354/2020|EPI ISL 515839|B.1.1.273|South Africa|2020-07-01	Africa|hCoV-19/South Africa/R10720/2020|EPI ISL 490298|B.1.1.99|South Africa|2020-06-15	0.0002772091	Africa
Africa|hCoV-19/South Africa/KRISP-K001355/2020|EPI ISL 515840|B.1.1.273|South Africa|2020-07-17	Africa|hCoV-19/South Africa/R10720/2020|EPI ISL 490298|B.1.1.99|South Africa|2020-06-15	0.0001732371	Africa
Africa|hCoV-19/South Africa/KRISP-K001356/2020|EPI ISL 515841|B.1.1.34|South Africa|2020-07-16	Africa|hCoV-19/South Africa/R10720/2020|EPI ISL 490298|B.1.1.99|South Africa|2020-06-15	0.0001385863	Africa
Africa|hCoV-19/South Africa/KRISP-K001357/2020|EPI ISL 515842|C.1|South Africa|2020-07-16	Africa|hCoV-19/South Africa/R10720/2020|EPI ISL 490298|B.1.1.99|South Africa|2020-06-15	0.0004852299	Africa
Africa|hCoV-19/South Africa/KRISP-K001358/2020|EPI ISL 515843|H.1|South Africa|2020-07-15	Africa|hCoV-19/South Africa/R10720/2020|EPI ISL 490298|B.1.1.99|South Africa|2020-06-15	0.0001732484	Africa
Africa|hCoV-19/South Africa/KRISP-K001359/2020|EPI ISL 515844|B.1.1.273|South Africa|2020-07-16	Africa|hCoV-19/South Africa/R10720/2020|EPI ISL 490298|B.1.1.99|South Africa|2020-06-15	0.0003118451	Africa
Africa|hCoV-19/South Africa/KRISP-K001360/2020|EPI ISL 515845|B.1.1.206|South Africa|2020-07-16	Africa|hCoV-19/South Africa/R10720/2020|EPI ISL 490298|B.1.1.99|South Africa|2020-06-15	0.0002772148	Africa
Africa|hCoV-19/South Africa/KRISP-K001361/2020|EPI ISL 515846|C.1|South Africa|2020-07-16	Africa|hCoV-19/South Africa/R10720/2020|EPI ISL 490298|B.1.1.99|South Africa|2020-06-15	0.0004159228	Africa
Africa|hCoV-19/South Africa/KRISP-K001362/2020|EPI ISL 515847|B.1.1|South Africa|2020-07-15	Africa|hCoV-19/South Africa/R10720/2020|EPI ISL 490298|B.1.1.99|South Africa|2020-06-15	0.0001385896	Africa
Africa|hCoV-19/South Africa/KRISP-K001363/2020|EPI ISL 515848|H.1|South Africa|2020-07-17	Africa|hCoV-19/South Africa/R10720/2020|EPI ISL 490298|B.1.1.99|South Africa|2020-06-15	0.0001732406	Africa
Africa|hCoV-19/South Africa/KRISP-K001364/2020|EPI ISL 515849|B.1.1.273|South Africa|2020-07-16	Africa|hCoV-19/South Africa/R10720/2020|EPI ISL 490298|B.1.1.99|South Africa|2020-06-15	0.0001385801	Africa
Africa|hCoV-19/South Africa/KRISP-K001365/2020|EPI ISL 515850|B.1.1.273|South Africa|2020-07-16	Africa|hCoV-19/South Africa/R10720/2020|EPI ISL 490298|B.1.1.99|South Africa|2020-06-15	0.0002425579	Africa
Africa|hCoV-19/South Africa/KRISP-K001366/2020|EPI ISL 515851|B.1.140|South Africa|2020-07-16	Africa|hCoV-19/South Africa/R10720/2020|EPI ISL 490298|B.1.1.99|South Africa|2020-06-15	0.0004505848	Africa
Africa|hCoV-19/South Africa/KRISP-K001367/2020|EPI ISL 515852|B.1.1.273|South Africa|2020-07-16	Africa|hCoV-19/South Africa/R10720/2020|EPI ISL 490298|B.1.1.99|South Africa|2020-06-15	0.0001385801	Africa
Africa|hCoV-19/South Africa/KRISP-K001368/2020|EPI ISL 515853|B.1.1.273|South Africa|2020-07-15	Africa|hCoV-19/South Africa/R10720/2020|EPI ISL 490298|B.1.1.99|South Africa|2020-06-15	0.0002425361	Africa
Africa|hCoV-19/South Africa/KRISP-K001370/2020|EPI ISL 515855|H.1|South Africa|2020-07-15	Africa|hCoV-19/South Africa/R10720/2020|EPI ISL 490298|B.1.1.99|South Africa|2020-06-15	0.0001391328	Africa
Africa|hCoV-19/South Africa/KRISP-K001372/2020|EPI ISL 515857|B.1.1.52|South Africa|2020-07-15	Africa|hCoV-19/South Africa/R10720/2020|EPI ISL 490298|B.1.1.99|South Africa|2020-06-15	0.0001735973	Africa
Africa|hCoV-19/South Africa/KRISP-K001373/2020|EPI ISL 515858|B.1.1.273|South Africa|2020-07-17	Africa|hCoV-19/South Africa/R10720/2020|EPI ISL 490298|B.1.1.99|South Africa|2020-06-15	0.0002425470	Africa
Africa|hCoV-19/South Africa/KRISP-K001374/2020|EPI ISL 515859|B.1.1.273|South Africa|2020-07-16	Africa|hCoV-19/South Africa/R10720/2020|EPI ISL 490298|B.1.1.99|South Africa|2020-06-15	0.0002425588	Africa
Africa|hCoV-19/South Africa/KRISP-K001375/2020|EPI ISL 515860|B.1.1.273|South Africa|2020-07-16	Africa|hCoV-19/South Africa/R10720/2020|EPI ISL 490298|B.1.1.99|South Africa|2020-06-15	0.0002771899	Africa
Africa|hCoV-19/South Africa/KRISP-K001377/2020|EPI ISL 515862|B.1.1.206|South Africa|2020-07-16	Africa|hCoV-19/South Africa/R10720/2020|EPI ISL 490298|B.1.1.99|South Africa|2020-06-15	0.0001385800	Africa
Africa|hCoV-19/South Africa/KRISP-K001378/2020|EPI ISL 515863|B.1.1.117|South Africa|2020-07-17	Africa|hCoV-19/South Africa/R10720/2020|EPI ISL 490298|B.1.1.99|South Africa|2020-06-15	0.0001039329	Africa
Africa|hCoV-19/South Africa/KRISP-K001379/2020|EPI ISL 515864|B.1.1.206|South Africa|2020-07-09	Africa|hCoV-19/South Africa/R10720/2020|EPI ISL 490298|B.1.1.99|South Africa|2020-06-15	0.0001732287	Africa
Africa|hCoV-19/South Africa/KRISP-K001380/2020|EPI ISL 515865|B.1.1.206|South Africa|2020-07-19	Africa|hCoV-19/South Africa/R10720/2020|EPI ISL 490298|B.1.1.99|South Africa|2020-06-15	0.0002078838	Africa
Africa|hCoV-19/South Africa/KRISP-K001381/2020|EPI ISL 515866|C.1|South Africa|2020-07-19	Africa|hCoV-19/South Africa/R10720/2020|EPI ISL 490298|B.1.1.99|South Africa|2020-06-15	0.0005199124	Africa
Africa|hCoV-19/South Africa/KRISP-K001383/2020|EPI ISL 515867|B.1.1.206|South Africa|2020-07-17	Africa|hCoV-19/South Africa/R10720/2020|EPI ISL 490298|B.1.1.99|South Africa|2020-06-15	0.0003465555	Africa
Africa|hCoV-19/South Africa/KRISP-K001384/2020|EPI ISL 515868|B.1.1.206|South Africa|2020-07-17	Africa|hCoV-19/South Africa/R10720/2020|EPI ISL 490298|B.1.1.99|South Africa|2020-06-15	0.0002772023	Africa
Africa|hCoV-19/South Africa/KRISP-K001385/2020|EPI ISL 515869|B.1.1.206|South Africa|2020-07-09	Africa|hCoV-19/South Africa/R10720/2020|EPI ISL 490298|B.1.1.99|South Africa|2020-06-15	0.0001385800	Africa
Africa|hCoV-19/South Africa/KRISP-K001386/2020|EPI ISL 515870|C.1|South Africa|2020-07-17	Africa|hCoV-19/South Africa/R10720/2020|EPI ISL 490298|B.1.1.99|South Africa|2020-06-15	0.0004158939	Africa
Africa|hCoV-19/South Africa/KRISP-K001388/2020|EPI ISL 515872|B.1.1.62|South Africa|2020-07-18	Africa|hCoV-19/South Africa/R10720/2020|EPI ISL 490298|B.1.1.99|South Africa|2020-06-15	0.0001732484	Africa
Africa|hCoV-19/South Africa/KRISP-K001390/2020|EPI ISL 515874|B.1.140|South Africa|2020-07-20	Africa|hCoV-19/South Africa/R10720/2020|EPI ISL 490298|B.1.1.99|South Africa|2020-06-15	0.0004159329	Africa
Africa|hCoV-19/South Africa/KRISP-K001391/2020|EPI ISL 515875|C.9|South Africa|2020-07-18	Africa|hCoV-19/South Africa/R10720/2020|EPI ISL 490298|B.1.1.99|South Africa|2020-06-15	0.0003811769	Africa
Africa|hCoV-19/South Africa/KRISP-K001393/2020|EPI ISL 515877|B.1.1.206|South Africa|2020-07-16	Africa|hCoV-19/South Africa/R10720/2020|EPI ISL 490298|B.1.1.99|South Africa|2020-06-15	0.0001732287	Africa
Africa|hCoV-19/South Africa/KRISP-K001394/2020|EPI ISL 515878|B.1.1.273|South Africa|2020-07-18	Africa|hCoV-19/South Africa/R10720/2020|EPI ISL 490298|B.1.1.99|South Africa|2020-06-15	0.0002425361	Africa
Africa|hCoV-19/South Africa/KRISP-K001395/2020|EPI ISL 515879|B.1.1.273|South Africa|2020-07-19	Africa|hCoV-19/South Africa/R10720/2020|EPI ISL 490298|B.1.1.99|South Africa|2020-06-15	0.0002859643	Africa
Africa|hCoV-19/South Africa/KRISP-K001397/2020|EPI ISL 515880|C.9|South Africa|2020-07-18	Africa|hCoV-19/South Africa/R10720/2020|EPI ISL 490298|B.1.1.99|South Africa|2020-06-15	0.0003838772	Africa
Africa|hCoV-19/South Africa/KRISP-K001398/2020|EPI ISL 515881|B.1.1.206|South Africa|2020-07-18	Africa|hCoV-19/South Africa/R10720/2020|EPI ISL 490298|B.1.1.99|South Africa|2020-06-15	0.0002772148	Africa
Africa|hCoV-19/South Africa/KRISP-K001399/2020|EPI ISL 515882|B.1.1.206|South Africa|2020-07-18	Africa|hCoV-19/South Africa/R10720/2020|EPI ISL 490298|B.1.1.99|South Africa|2020-06-15	0.0001385834	Africa
Africa|hCoV-19/South Africa/KRISP-K001400/2020|EPI ISL 515883|B.1.106|South Africa|2020-07-17	Africa|hCoV-19/South Africa/R10720/2020|EPI ISL 490298|B.1.1.99|South Africa|2020-06-15	0.0002772091	Africa
Africa|hCoV-19/South Africa/KRISP-K001402/2020|EPI ISL 515885|B.1.1.206|South Africa|2020-07-18	Africa|hCoV-19/South Africa/R10720/2020|EPI ISL 490298|B.1.1.99|South Africa|2020-06-15	0.0002078982	Africa
Africa|hCoV-19/South Africa/KRISP-K001403/2020|EPI ISL 515886|B.1.1.206|South Africa|2020-07-18	Africa|hCoV-19/South Africa/R10720/2020|EPI ISL 490298|B.1.1.99|South Africa|2020-06-15	0.0001732407	Africa
Africa|hCoV-19/South Africa/KRISP-K001405/2020|EPI ISL 515888|B.1.1.206|South Africa|2020-07-18	Africa|hCoV-19/South Africa/R10720/2020|EPI ISL 490298|B.1.1.99|South Africa|2020-06-15	0.0001732329	Africa
Africa|hCoV-19/South Africa/KRISP-K001407/2020|EPI ISL 515890|C.9|South Africa|2020-07-18	Africa|hCoV-19/South Africa/R10720/2020|EPI ISL 490298|B.1.1.99|South Africa|2020-06-15	0.0004172257	Africa
Africa|hCoV-19/South Africa/KRISP-K001408/2020|EPI ISL 515891|B.1.1.206|South Africa|2020-07-18	Africa|hCoV-19/South Africa/R10720/2020|EPI ISL 490298|B.1.1.99|South Africa|2020-06-15	0.0001732407	Africa
Africa|hCoV-19/South Africa/KRISP-K001409/2020|EPI ISL 515892|B.1.1.273|South Africa|2020-07-17	Africa|hCoV-19/South Africa/R10720/2020|EPI ISL 490298|B.1.1.99|South Africa|2020-06-15	0.0003118743	Africa
Africa|hCoV-19/South Africa/KRISP-K001410/2020|EPI ISL 515893|C.1|South Africa|2020-07-17	Africa|hCoV-19/South Africa/R10720/2020|EPI ISL 490298|B.1.1.99|South Africa|2020-06-15	0.0003465412	Africa
Africa|hCoV-19/South Africa/KRISP-K002162/2020|EPI ISL 515568|H.1|South Africa|2020-07-08	Africa|hCoV-19/South Africa/R10720/2020|EPI ISL 490298|B.1.1.99|South Africa|2020-06-15	0.0001732406	Africa
Africa|hCoV-19/South Africa/KRISP-K002163/2020|EPI ISL 515569|B.1.1.206|South Africa|2020-07-22	Africa|hCoV-19/South Africa/R10720/2020|EPI ISL 490298|B.1.1.99|South Africa|2020-06-15	0.0001732364	Africa
Africa|hCoV-19/South Africa/KRISP-K002165/2020|EPI ISL 515571|B.1.1.206|South Africa|2020-07-22	Africa|hCoV-19/South Africa/R10720/2020|EPI ISL 490298|B.1.1.99|South Africa|2020-06-15	0.0002083118	Africa
Africa|hCoV-19/South Africa/KRISP-K002168/2020|EPI ISL 515572|B.1.1|South Africa|2020-07-01	Africa|hCoV-19/South Africa/R10720/2020|EPI ISL 490298|B.1.1.99|South Africa|2020-06-15	0.0001080264	Africa
Africa|hCoV-19/South Africa/KRISP-K002171/2020|EPI ISL 515573|H.1|South Africa|2020-07-08	Africa|hCoV-19/South Africa/R10720/2020|EPI ISL 490298|B.1.1.99|South Africa|2020-06-15	0.0001385897	Africa
Africa|hCoV-19/South Africa/KRISP-K002172/2020|EPI ISL 515574|B.1|South Africa|2020-07-08	Africa|hCoV-19/South Africa/R10720/2020|EPI ISL 490298|B.1.1.99|South Africa|2020-06-15	0.0004161321	Africa
Africa|hCoV-19/South Africa/KRISP-K002173/2020|EPI ISL 515575|B.1.1.206|South Africa|2020-07-08	Africa|hCoV-19/South Africa/R10720/2020|EPI ISL 490298|B.1.1.99|South Africa|2020-06-15	0.0002772204	Africa
Africa|hCoV-19/South Africa/KRISP-K002174/2020|EPI ISL 515576|B.1.1.206|South Africa|2020-07-09	Africa|hCoV-19/South Africa/R10720/2020|EPI ISL 490298|B.1.1.99|South Africa|2020-06-15	0.0001388156	Africa
Africa|hCoV-19/South Africa/KRISP-K002175/2020|EPI ISL 515577|B.1.1.57|South Africa|2020-07-09	Africa|hCoV-19/South Africa/R10720/2020|EPI ISL 490298|B.1.1.99|South Africa|2020-06-15	0.0001046626	Africa
Africa|hCoV-19/South Africa/KRISP-K002176/2020|EPI ISL 515578|B.1.1.206|South Africa|2020-06-29	Africa|hCoV-19/South Africa/R10720/2020|EPI ISL 490298|B.1.1.99|South Africa|2020-06-15	0.0000710467	Africa
Africa|hCoV-19/South Africa/KRISP-K002177/2020|EPI ISL 515579|B.1.1.57|South Africa|2020-07-09	Africa|hCoV-19/South Africa/R10720/2020|EPI ISL 490298|B.1.1.99|South Africa|2020-06-15	0.0001047175	Africa
Africa|hCoV-19/South Africa/KRISP-K002179/2020|EPI ISL 515580|B.1.1.273|South Africa|2020-07-08	Africa|hCoV-19/South Africa/R10720/2020|EPI ISL 490298|B.1.1.99|South Africa|2020-06-15	0.0001732407	Africa
Africa|hCoV-19/South Africa/KRISP-K002182/2020|EPI ISL 515581|B.1.1|South Africa|2020-07-08	Africa|hCoV-19/South Africa/R10720/2020|EPI ISL 490298|B.1.1.99|South Africa|2020-06-15	0.0002106516	Africa
Africa|hCoV-19/South Africa/KRISP-K002183/2020|EPI ISL 515582|B.1.1.206|South Africa|2020-07-09	Africa|hCoV-19/South Africa/R10720/2020|EPI ISL 490298|B.1.1.99|South Africa|2020-06-15	0.0002772205	Africa
Africa|hCoV-19/South Africa/KRISP-K002185/2020|EPI ISL 515584|B.1.1.84|South Africa|2020-06-30	Africa|hCoV-19/South Africa/R10720/2020|EPI ISL 490298|B.1.1.99|South Africa|2020-06-15	0.0001039354	Africa
Africa|hCoV-19/South Africa/KRISP-K002186/2020|EPI ISL 515585|B.1.1.84|South Africa|2020-06-30	Africa|hCoV-19/South Africa/R10720/2020|EPI ISL 490298|B.1.1.99|South Africa|2020-06-15	0.0002078787	Africa
Africa|hCoV-19/South Africa/KRISP-K002187/2020|EPI ISL 515586|B.1.1.273|South Africa|2020-07-08	Africa|hCoV-19/South Africa/R10720/2020|EPI ISL 490298|B.1.1.99|South Africa|2020-06-15	0.0002078838	Africa
Africa|hCoV-19/South Africa/KRISP-K002188/2020|EPI ISL 515587|B.1.5|South Africa|2020-07-08	Africa|hCoV-19/South Africa/R10720/2020|EPI ISL 490298|B.1.1.99|South Africa|2020-06-15	0.0001398820	Africa
Africa|hCoV-19/South Africa/KRISP-K002189/2020|EPI ISL 515588|B.1.5|South Africa|2020-07-08	Africa|hCoV-19/South Africa/R10720/2020|EPI ISL 490298|B.1.1.99|South Africa|2020-06-15	0.0001736040	Africa
Africa|hCoV-19/South Africa/KRISP-K002190/2020|EPI ISL 515589|B.1.1.62|South Africa|2020-07-14	Africa|hCoV-19/South Africa/R10720/2020|EPI ISL 490298|B.1.1.99|South Africa|2020-06-15	0.0001385925	Africa
Africa|hCoV-19/South Africa/KRISP-K002191/2020|EPI ISL 515590|B.1.5|South Africa|2020-07-06	Africa|hCoV-19/South Africa/R10720/2020|EPI ISL 490298|B.1.1.99|South Africa|2020-06-15	0.0001743563	Africa
Africa|hCoV-19/South Africa/KRISP-K002194/2020|EPI ISL 515592|B.1.1.40|South Africa|2020-07-16	Africa|hCoV-19/South Africa/R10720/2020|EPI ISL 490298|B.1.1.99|South Africa|2020-06-15	0.0002771830	Africa
Africa|hCoV-19/South Africa/KRISP-K002195/2020|EPI ISL 515593|C.1|South Africa|2020-07-10	Africa|hCoV-19/South Africa/R10720/2020|EPI ISL 490298|B.1.1.99|South Africa|2020-06-15	0.0003119206	Africa
Africa|hCoV-19/South Africa/KRISP-K002196/2020|EPI ISL 515594|B.1.1.273|South Africa|2020-07-05	Africa|hCoV-19/South Africa/R10720/2020|EPI ISL 490298|B.1.1.99|South Africa|2020-06-15	0.0002078838	Africa
Africa|hCoV-19/South Africa/KRISP-K002197/2020|EPI ISL 515595|B.1.1.206|South Africa|2020-07-13	Africa|hCoV-19/South Africa/R10720/2020|EPI ISL 490298|B.1.1.99|South Africa|2020-06-15	0.0001808612	Africa
Africa|hCoV-19/South Africa/KRISP-K002198/2020|EPI ISL 515596|B.1.5|South Africa|2020-07-17	Africa|hCoV-19/South Africa/R10720/2020|EPI ISL 490298|B.1.1.99|South Africa|2020-06-15	0.0003119650	Africa
Africa|hCoV-19/South Africa/KRISP-K002199/2020|EPI ISL 515597|B.1.140|South Africa|2020-07-14	Africa|hCoV-19/South Africa/R10720/2020|EPI ISL 490298|B.1.1.99|South Africa|2020-06-15	0.0003119099	Africa
Africa|hCoV-19/South Africa/KRISP-K002200/2020|EPI ISL 515598|B.1.144|South Africa|2020-07-01	Africa|hCoV-19/South Africa/R10720/2020|EPI ISL 490298|B.1.1.99|South Africa|2020-06-15	0.0000360566	Africa
Africa|hCoV-19/South Africa/KRISP-K002201/2020|EPI ISL 515599|B.1.106|South Africa|2020-07-01	Africa|hCoV-19/South Africa/R10720/2020|EPI ISL 490298|B.1.1.99|South Africa|2020-06-15	0.0003136050	Africa
Africa|hCoV-19/South Africa/KRISP-K002202/2020|EPI ISL 515600|B.1.140|South Africa|2020-07-16	Africa|hCoV-19/South Africa/R10720/2020|EPI ISL 490298|B.1.1.99|South Africa|2020-06-15	0.0003119098	Africa
Africa|hCoV-19/South Africa/KRISP-K002203/2020|EPI ISL 515601|B.1.140|South Africa|2020-07-09	Africa|hCoV-19/South Africa/R10720/2020|EPI ISL 490298|B.1.1.99|South Africa|2020-06-15	0.0003812483	Africa
Africa|hCoV-19/South Africa/KRISP-K002204/2020|EPI ISL 515602|B.1.1.273|South Africa|2020-07-18	Africa|hCoV-19/South Africa/R10720/2020|EPI ISL 490298|B.1.1.99|South Africa|2020-06-15	0.0002078838	Africa
Africa|hCoV-19/South Africa/KRISP-K002205/2020|EPI ISL 515603|B.1.106|South Africa|2020-07-16	Africa|hCoV-19/South Africa/R10720/2020|EPI ISL 490298|B.1.1.99|South Africa|2020-06-15	0.0004505833	Africa
Africa|hCoV-19/South Africa/KRISP-K002206/2020|EPI ISL 515604|B.1.1.273|South Africa|2020-07-17	Africa|hCoV-19/South Africa/R10720/2020|EPI ISL 490298|B.1.1.99|South Africa|2020-06-15	0.0002425421	Africa
Africa|hCoV-19/South Africa/KRISP-K002209/2020|EPI ISL 515606|B.1.140|South Africa|2020-07-24	Africa|hCoV-19/South Africa/R10720/2020|EPI ISL 490298|B.1.1.99|South Africa|2020-06-15	0.0005893936	Africa
Africa|hCoV-19/South Africa/KRISP-K002210/2020|EPI ISL 515607|B.1.1.117|South Africa|2020-07-24	Africa|hCoV-19/South Africa/R10720/2020|EPI ISL 490298|B.1.1.99|South Africa|2020-06-15	0.0002080321	Africa
Africa|hCoV-19/South Africa/KRISP-K002211/2020|EPI ISL 515608|B.1.140|South Africa|2020-07-08	Africa|hCoV-19/South Africa/R10720/2020|EPI ISL 490298|B.1.1.99|South Africa|2020-06-15	0.0003832979	Africa
Africa|hCoV-19/South Africa/KRISP-K002213/2020|EPI ISL 515610|C.1|South Africa|2020-07-30	Africa|hCoV-19/South Africa/R10720/2020|EPI ISL 490298|B.1.1.99|South Africa|2020-06-15	0.0002772918	Africa
Africa|hCoV-19/South Africa/KRISP-K002214/2020|EPI ISL 515611|B.1.1.117|South Africa|2020-07-30	Africa|hCoV-19/South Africa/R10720/2020|EPI ISL 490298|B.1.1.99|South Africa|2020-06-15	0.0001045387	Africa
Africa|hCoV-19/South Africa/KRISP-K002215/2020|EPI ISL 515612|B.1.1.206|South Africa|2020-07-30	Africa|hCoV-19/South Africa/R10720/2020|EPI ISL 490298|B.1.1.99|South Africa|2020-06-15	0.0002078975	Africa
Africa|hCoV-19/South Africa/KRISP-K002216/2020|EPI ISL 515613|B.1.1.206|South Africa|2020-07-18	Africa|hCoV-19/South Africa/R10720/2020|EPI ISL 490298|B.1.1.99|South Africa|2020-06-15	0.0002081001	Africa
Africa|hCoV-19/South Africa/KRISP-K002217/2020|EPI ISL 515614|B.1.144|South Africa|2020-07-18	Africa|hCoV-19/South Africa/R10720/2020|EPI ISL 490298|B.1.1.99|South Africa|2020-06-15	0.0000353156	Africa
Africa|hCoV-19/South Africa/KRISP-K002218/2020|EPI ISL 515615|B.1.1.206|South Africa|2020-07-17	Africa|hCoV-19/South Africa/R10720/2020|EPI ISL 490298|B.1.1.99|South Africa|2020-06-15	0.0003128561	Africa
Africa|hCoV-19/South Africa/KRISP-K002219/2020|EPI ISL 515616|H.1|South Africa|2020-07-21	Africa|hCoV-19/South Africa/R10720/2020|EPI ISL 490298|B.1.1.99|South Africa|2020-06-15	0.0001732466	Africa
Africa|hCoV-19/South Africa/KRISP-K002220/2020|EPI ISL 515617|B.1.144|South Africa|2020-07-13	Africa|hCoV-19/South Africa/R10720/2020|EPI ISL 490298|B.1.1.99|South Africa|2020-06-15	0.0001770706	Africa
Africa|hCoV-19/South Africa/KRISP-K002221/2020|EPI ISL 515618|B.1.1.206|South Africa|2020-07-20	Africa|hCoV-19/South Africa/R10720/2020|EPI ISL 490298|B.1.1.99|South Africa|2020-06-15	0.0001433519	Africa
Africa|hCoV-19/South Africa/KRISP-K002222/2020|EPI ISL 515619|B.1.106|South Africa|2020-07-21	Africa|hCoV-19/South Africa/R10720/2020|EPI ISL 490298|B.1.1.99|South Africa|2020-06-15	0.0001732449	Africa
Africa|hCoV-19/South Africa/KRISP-K002223/2020|EPI ISL 515620|C.1|South Africa|2020-07-21	Africa|hCoV-19/South Africa/R10720/2020|EPI ISL 490298|B.1.1.99|South Africa|2020-06-15	0.0002798547	Africa
Africa|hCoV-19/South Africa/KRISP-K002225/2020|EPI ISL 515621|B.1.1.206|South Africa|2020-07-21	Africa|hCoV-19/South Africa/R10720/2020|EPI ISL 490298|B.1.1.99|South Africa|2020-06-15	0.0002144915	Africa
Africa|hCoV-19/South Africa/KRISP-K002226/2020|EPI ISL 515622|B.1.1.254|South Africa|2020-07-21	Africa|hCoV-19/South Africa/R10720/2020|EPI ISL 490298|B.1.1.99|South Africa|2020-06-15	0.0001385863	Africa
Africa|hCoV-19/South Africa/KRISP-K002227/2020|EPI ISL 515623|B.1.237|South Africa|2020-07-21	Africa|hCoV-19/South Africa/R10720/2020|EPI ISL 490298|B.1.1.99|South Africa|2020-06-15	0.0003465653	Africa
Africa|hCoV-19/South Africa/KRISP-K002228/2020|EPI ISL 515624|B.1.5|South Africa|2020-07-20	Africa|hCoV-19/South Africa/R10720/2020|EPI ISL 490298|B.1.1.99|South Africa|2020-06-15	0.0001072837	Africa
Africa|hCoV-19/South Africa/KRISP-K002229/2020|EPI ISL 515625|B.1.1.206|South Africa|2020-07-21	Africa|hCoV-19/South Africa/R10720/2020|EPI ISL 490298|B.1.1.99|South Africa|2020-06-15	0.0002788541	Africa
Africa|hCoV-19/South Africa/KRISP-K002230/2020|EPI ISL 515626|C.1|South Africa|2020-07-21	Africa|hCoV-19/South Africa/R10720/2020|EPI ISL 490298|B.1.1.99|South Africa|2020-06-15	0.0003164860	Africa
Africa|hCoV-19/South Africa/KRISP-K002231/2020|EPI ISL 515627|B.1.1|South Africa|2020-07-18	Africa|hCoV-19/South Africa/R10720/2020|EPI ISL 490298|B.1.1.99|South Africa|2020-06-15	0.0000346444	Africa
Africa|hCoV-19/South Africa/KRISP-K002234/2020|EPI ISL 515628|C.1|South Africa|2020-07-21	Africa|hCoV-19/South Africa/R10720/2020|EPI ISL 490298|B.1.1.99|South Africa|2020-06-15	0.0003118590	Africa
Africa|hCoV-19/South Africa/KRISP-K002237/2020|EPI ISL 515629|C.1|South Africa|2020-07-20	Africa|hCoV-19/South Africa/R10720/2020|EPI ISL 490298|B.1.1.99|South Africa|2020-06-15	0.0002804051	Africa
Africa|hCoV-19/South Africa/KRISP-K002238/2020|EPI ISL 515630|B.1.1|South Africa|2020-07-20	Africa|hCoV-19/South Africa/R10720/2020|EPI ISL 490298|B.1.1.99|South Africa|2020-06-15	0.0001425819	Africa
Africa|hCoV-19/South Africa/KRISP-K002239/2020|EPI ISL 515631|B.1.1.206|South Africa|2020-07-20	Africa|hCoV-19/South Africa/R10720/2020|EPI ISL 490298|B.1.1.99|South Africa|2020-06-15	0.0002078887	Africa
Africa|hCoV-19/South Africa/KRISP-K002242/2020|EPI ISL 515633|B.1.5|South Africa|2020-07-21	Africa|hCoV-19/South Africa/R10720/2020|EPI ISL 490298|B.1.1.99|South Africa|2020-06-15	0.0003472717	Africa
Africa|hCoV-19/South Africa/KRISP-K002243/2020|EPI ISL 515634|B.1.1.34|South Africa|2020-07-21	Africa|hCoV-19/South Africa/R10720/2020|EPI ISL 490298|B.1.1.99|South Africa|2020-06-15	0.0002771956	Africa
Africa|hCoV-19/South Africa/KRISP-K002244/2020|EPI ISL 515635|B.1.106|South Africa|2020-07-20	Africa|hCoV-19/South Africa/R10720/2020|EPI ISL 490298|B.1.1.99|South Africa|2020-06-15	0.0002779313	Africa
Africa|hCoV-19/South Africa/KRISP-K002249/2020|EPI ISL 515636|B.1.1|South Africa|2020-07-21	Africa|hCoV-19/South Africa/R10720/2020|EPI ISL 490298|B.1.1.99|South Africa|2020-06-15	0.0001398624	Africa
Africa|hCoV-19/South Africa/KRISP-K002251/2020|EPI ISL 515638|B.1.1|South Africa|2020-07-21	Africa|hCoV-19/South Africa/R10720/2020|EPI ISL 490298|B.1.1.99|South Africa|2020-06-15	0.0001039859	Africa
Africa|hCoV-19/South Africa/KRISP-K002253/2020|EPI ISL 515639|B.1.1.117|South Africa|2020-07-21	Africa|hCoV-19/South Africa/R10720/2020|EPI ISL 490298|B.1.1.99|South Africa|2020-06-15	0.0001732364	Africa
Africa|hCoV-19/South Africa/KRISP-K002255/2020|EPI ISL 515640|B.1.1|South Africa|2020-07-21	Africa|hCoV-19/South Africa/R10720/2020|EPI ISL 490298|B.1.1.99|South Africa|2020-06-15	0.0001388239	Africa
Africa|hCoV-19/South Africa/KRISP-K002256/2020|EPI ISL 515641|B.1.1.56|South Africa|2020-07-21	Africa|hCoV-19/South Africa/R10720/2020|EPI ISL 490298|B.1.1.99|South Africa|2020-06-15	0.0002772205	Africa
Africa|hCoV-19/South Africa/KRISP-K002257/2020|EPI ISL 515642|B.1.1.206|South Africa|2020-07-19	Africa|hCoV-19/South Africa/R10720/2020|EPI ISL 490298|B.1.1.99|South Africa|2020-06-15	0.0002772080	Africa
Africa|hCoV-19/South Africa/KRISP-K002258/2020|EPI ISL 515643|B.1.1.206|South Africa|2020-07-18	Africa|hCoV-19/South Africa/R10720/2020|EPI ISL 490298|B.1.1.99|South Africa|2020-06-15	0.0001039329	Africa
Africa|hCoV-19/South Africa/KRISP-K002259/2020|EPI ISL 515644|C.1|South Africa|2020-07-18	Africa|hCoV-19/South Africa/R10720/2020|EPI ISL 490298|B.1.1.99|South Africa|2020-06-15	0.0002772022	Africa
Africa|hCoV-19/South Africa/KRISP-K002260/2020|EPI ISL 515645|B.1.5|South Africa|2020-07-16	Africa|hCoV-19/South Africa/R10720/2020|EPI ISL 490298|B.1.1.99|South Africa|2020-06-15	0.0003119035	Africa
Africa|hCoV-19/South Africa/KRISP-K002263/2020|EPI ISL 515646|B.1.1.206|South Africa|2020-07-19	Africa|hCoV-19/South Africa/R10720/2020|EPI ISL 490298|B.1.1.99|South Africa|2020-06-15	0.0002777277	Africa
Africa|hCoV-19/South Africa/KRISP-K002264/2020|EPI ISL 515647|B.1.1.206|South Africa|2020-07-19	Africa|hCoV-19/South Africa/R10720/2020|EPI ISL 490298|B.1.1.99|South Africa|2020-06-15	0.0001732365	Africa
Africa|hCoV-19/South Africa/KRISP-K002265/2020|EPI ISL 515648|B.1.1.62|South Africa|2020-07-20	Africa|hCoV-19/South Africa/R10720/2020|EPI ISL 490298|B.1.1.99|South Africa|2020-06-15	0.0001757941	Africa
Africa|hCoV-19/South Africa/KRISP-K002266/2020|EPI ISL 515649|H.1|South Africa|2020-07-20	Africa|hCoV-19/South Africa/R10720/2020|EPI ISL 490298|B.1.1.99|South Africa|2020-06-15	0.0002080755	Africa
Africa|hCoV-19/South Africa/KRISP-K002268/2020|EPI ISL 515650|C.1|South Africa|2020-07-20	Africa|hCoV-19/South Africa/R10720/2020|EPI ISL 490298|B.1.1.99|South Africa|2020-06-15	0.0002772023	Africa
Africa|hCoV-19/South Africa/KRISP-K002269/2020|EPI ISL 515651|B.1.1.1|South Africa|2020-07-21	Africa|hCoV-19/South Africa/R10720/2020|EPI ISL 490298|B.1.1.99|South Africa|2020-06-15	0.0002078931	Africa
Africa|hCoV-19/South Africa/KRISP-K002270/2020|EPI ISL 515652|B.1.1.206|South Africa|2020-07-20	Africa|hCoV-19/South Africa/R10720/2020|EPI ISL 490298|B.1.1.99|South Africa|2020-06-15	0.0001736919	Africa
Africa|hCoV-19/South Africa/KRISP-K002271/2020|EPI ISL 515653|B.1.1.206|South Africa|2020-07-19	Africa|hCoV-19/South Africa/R10720/2020|EPI ISL 490298|B.1.1.99|South Africa|2020-06-15	0.0001039329	Africa
Africa|hCoV-19/South Africa/KRISP-K002273/2020|EPI ISL 515654|C.1|South Africa|2020-07-21	Africa|hCoV-19/South Africa/R10720/2020|EPI ISL 490298|B.1.1.99|South Africa|2020-06-15	0.0003465172	Africa
Africa|hCoV-19/South Africa/KRISP-K002274/2020|EPI ISL 515655|B.1.1.206|South Africa|2020-07-21	Africa|hCoV-19/South Africa/R10720/2020|EPI ISL 490298|B.1.1.99|South Africa|2020-06-15	0.0002078838	Africa
Africa|hCoV-19/South Africa/KRISP-K002278/2020|EPI ISL 515658|B.1.1.206|South Africa|2020-07-21	Africa|hCoV-19/South Africa/R10720/2020|EPI ISL 490298|B.1.1.99|South Africa|2020-06-15	0.0002772147	Africa
Africa|hCoV-19/South Africa/KRISP-K002279/2020|EPI ISL 515659|B.1.1.206|South Africa|2020-07-21	Africa|hCoV-19/South Africa/R10720/2020|EPI ISL 490298|B.1.1.99|South Africa|2020-06-15	0.0002772147	Africa
Africa|hCoV-19/South Africa/KRISP-K002280/2020|EPI ISL 515660|C.1|South Africa|2020-07-21	Africa|hCoV-19/South Africa/R10720/2020|EPI ISL 490298|B.1.1.99|South Africa|2020-06-15	0.0003118807	Africa
Africa|hCoV-19/South Africa/KRISP-K002281/2020|EPI ISL 515661|B.1.1.1|South Africa|2020-07-21	Africa|hCoV-19/South Africa/R10720/2020|EPI ISL 490298|B.1.1.99|South Africa|2020-06-15	0.0001385834	Africa
Africa|hCoV-19/South Africa/KRISP-K002282/2020|EPI ISL 515662|C.2|South Africa|2020-07-21	Africa|hCoV-19/South Africa/R10720/2020|EPI ISL 490298|B.1.1.99|South Africa|2020-06-15	0.0003811770	Africa
Africa|hCoV-19/South Africa/KRISP-K002283/2020|EPI ISL 515663|B.1.1.206|South Africa|2020-07-12	Africa|hCoV-19/South Africa/R10720/2020|EPI ISL 490298|B.1.1.99|South Africa|2020-06-15	0.0001051408	Africa
Africa|hCoV-19/South Africa/KRISP-K002284/2020|EPI ISL 515664|B.1.1.206|South Africa|2020-07-21	Africa|hCoV-19/South Africa/R10720/2020|EPI ISL 490298|B.1.1.99|South Africa|2020-06-15	0.0003599018	Africa
Africa|hCoV-19/South Africa/KRISP-K002287/2020|EPI ISL 515665|B.1.1.206|South Africa|2020-07-19	Africa|hCoV-19/South Africa/R10720/2020|EPI ISL 490298|B.1.1.99|South Africa|2020-06-15	0.0002078933	Africa
Africa|hCoV-19/South Africa/KRISP-K002288/2020|EPI ISL 515666|B.1.1.206|South Africa|2020-07-21	Africa|hCoV-19/South Africa/R10720/2020|EPI ISL 490298|B.1.1.99|South Africa|2020-06-15	0.0002771831	Africa
Africa|hCoV-19/South Africa/KRISP-K002289/2020|EPI ISL 515667|B.1.1.34|South Africa|2020-07-20	Africa|hCoV-19/South Africa/R10720/2020|EPI ISL 490298|B.1.1.99|South Africa|2020-06-15	0.0001747516	Africa
Africa|hCoV-19/South Africa/KRISP-K002290/2020|EPI ISL 515668|B.1.1.206|South Africa|2020-07-23	Africa|hCoV-19/South Africa/R10720/2020|EPI ISL 490298|B.1.1.99|South Africa|2020-06-15	0.0001732365	Africa
Africa|hCoV-19/South Africa/KRISP-K002291/2020|EPI ISL 515669|C.1|South Africa|2020-07-22	Africa|hCoV-19/South Africa/R10720/2020|EPI ISL 490298|B.1.1.99|South Africa|2020-06-15	0.0004855494	Africa
Africa|hCoV-19/South Africa/KRISP-K002292/2020|EPI ISL 515670|B.1.1.206|South Africa|2020-07-22	Africa|hCoV-19/South Africa/R10720/2020|EPI ISL 490298|B.1.1.99|South Africa|2020-06-15	0.0001407036	Africa
Africa|hCoV-19/South Africa/KRISP-K002293/2020|EPI ISL 515671|C.1|South Africa|2020-07-23	Africa|hCoV-19/South Africa/R10720/2020|EPI ISL 490298|B.1.1.99|South Africa|2020-06-15	0.0004158379	Africa
Africa|hCoV-19/South Africa/KRISP-K002295/2020|EPI ISL 515672|B.1.1.206|South Africa|2020-07-23	Africa|hCoV-19/South Africa/R10720/2020|EPI ISL 490298|B.1.1.99|South Africa|2020-06-15	0.0001732329	Africa
Africa|hCoV-19/South Africa/KRISP-K002296/2020|EPI ISL 515673|B.1.1.206|South Africa|2020-07-21	Africa|hCoV-19/South Africa/R10720/2020|EPI ISL 490298|B.1.1.99|South Africa|2020-06-15	0.0000726437	Africa
Africa|hCoV-19/South Africa/KRISP-K002297/2020|EPI ISL 515674|C.6|South Africa|2020-07-20	Africa|hCoV-19/South Africa/R10720/2020|EPI ISL 490298|B.1.1.99|South Africa|2020-06-15	0.0004160848	Africa
Africa|hCoV-19/South Africa/KRISP-K002298/2020|EPI ISL 515675|B.1.1.206|South Africa|2020-07-23	Africa|hCoV-19/South Africa/R10720/2020|EPI ISL 490298|B.1.1.99|South Africa|2020-06-15	0.0001040771	Africa
Africa|hCoV-19/South Africa/KRISP-K002299/2020|EPI ISL 515676|H.1|South Africa|2020-07-22	Africa|hCoV-19/South Africa/R10720/2020|EPI ISL 490298|B.1.1.99|South Africa|2020-06-15	0.0001732484	Africa
Africa|hCoV-19/South Africa/KRISP-K002300/2020|EPI ISL 515677|C.1|South Africa|2020-07-21	Africa|hCoV-19/South Africa/R10720/2020|EPI ISL 490298|B.1.1.99|South Africa|2020-06-15	0.0004897046	Africa
Africa|hCoV-19/South Africa/KRISP-K002301/2020|EPI ISL 515678|B.1.1.206|South Africa|2020-07-22	Africa|hCoV-19/South Africa/R10720/2020|EPI ISL 490298|B.1.1.99|South Africa|2020-06-15	0.0002078838	Africa
Africa|hCoV-19/South Africa/KRISP-K002303/2020|EPI ISL 515680|C.1|South Africa|2020-07-23	Africa|hCoV-19/South Africa/R10720/2020|EPI ISL 490298|B.1.1.99|South Africa|2020-06-15	0.0004158666	Africa
Africa|hCoV-19/South Africa/KRISP-K002304/2020|EPI ISL 515681|C.1|South Africa|2020-07-23	Africa|hCoV-19/South Africa/R10720/2020|EPI ISL 490298|B.1.1.99|South Africa|2020-06-15	0.0004158378	Africa
Africa|hCoV-19/South Africa/KRISP-K002306/2020|EPI ISL 515682|B.1.1.206|South Africa|2020-07-21	Africa|hCoV-19/South Africa/R10720/2020|EPI ISL 490298|B.1.1.99|South Africa|2020-06-15	0.0003811862	Africa
Africa|hCoV-19/South Africa/KRISP-K002307/2020|EPI ISL 515683|B.1.1.206|South Africa|2020-07-23	Africa|hCoV-19/South Africa/R10720/2020|EPI ISL 490298|B.1.1.99|South Africa|2020-06-15	0.0002425361	Africa
Africa|hCoV-19/South Africa/KRISP-K002308/2020|EPI ISL 515684|B.1.1.206|South Africa|2020-07-22	Africa|hCoV-19/South Africa/R10720/2020|EPI ISL 490298|B.1.1.99|South Africa|2020-06-15	0.0001732407	Africa
Africa|hCoV-19/South Africa/KRISP-K002309/2020|EPI ISL 515685|B.1.1|South Africa|2020-07-23	Africa|hCoV-19/South Africa/R10720/2020|EPI ISL 490298|B.1.1.99|South Africa|2020-06-15	0.0001388316	Africa
Africa|hCoV-19/South Africa/KRISP-K002310/2020|EPI ISL 515686|B.1.1.206|South Africa|2020-07-23	Africa|hCoV-19/South Africa/R10720/2020|EPI ISL 490298|B.1.1.99|South Africa|2020-06-15	0.0003126172	Africa
Africa|hCoV-19/South Africa/KRISP-K002311/2020|EPI ISL 515687|C.9|South Africa|2020-07-22	Africa|hCoV-19/South Africa/R10720/2020|EPI ISL 490298|B.1.1.99|South Africa|2020-06-15	0.0003812108	Africa
Africa|hCoV-19/South Africa/KRISP-K002312/2020|EPI ISL 515688|B.1.1.206|South Africa|2020-07-22	Africa|hCoV-19/South Africa/R10720/2020|EPI ISL 490298|B.1.1.99|South Africa|2020-06-15	0.0002078888	Africa
Africa|hCoV-19/South Africa/KRISP-K002313/2020|EPI ISL 515689|B.1.140|South Africa|2020-07-22	Africa|hCoV-19/South Africa/R10720/2020|EPI ISL 490298|B.1.1.99|South Africa|2020-06-15	0.0004852652	Africa
Africa|hCoV-19/South Africa/KRISP-K002314/2020|EPI ISL 515690|B.1.5|South Africa|2020-07-22	Africa|hCoV-19/South Africa/R10720/2020|EPI ISL 490298|B.1.1.99|South Africa|2020-06-15	0.0003138829	Africa
Africa|hCoV-19/South Africa/KRISP-K002315/2020|EPI ISL 515691|B.1.5|South Africa|2020-07-22	Africa|hCoV-19/South Africa/R10720/2020|EPI ISL 490298|B.1.1.99|South Africa|2020-06-15	0.0003812483	Africa
Africa|hCoV-19/South Africa/KRISP-K002316/2020|EPI ISL 515692|B.1.1.206|South Africa|2020-07-22	Africa|hCoV-19/South Africa/R10720/2020|EPI ISL 490298|B.1.1.99|South Africa|2020-06-15	0.0002081981	Africa
Africa|hCoV-19/South Africa/KRISP-K002318/2020|EPI ISL 515694|B.1.1.206|South Africa|2020-07-22	Africa|hCoV-19/South Africa/R10720/2020|EPI ISL 490298|B.1.1.99|South Africa|2020-06-15	0.0002772079	Africa
Africa|hCoV-19/South Africa/KRISP-K002319/2020|EPI ISL 515695|H.1|South Africa|2020-07-22	Africa|hCoV-19/South Africa/R10720/2020|EPI ISL 490298|B.1.1.99|South Africa|2020-06-15	0.0001413912	Africa
Africa|hCoV-19/South Africa/KRISP-K002320/2020|EPI ISL 515696|B.1.5|South Africa|2020-07-22	Africa|hCoV-19/South Africa/R10720/2020|EPI ISL 490298|B.1.1.99|South Africa|2020-06-15	0.0003119034	Africa
Africa|hCoV-19/South Africa/KRISP-K002321/2020|EPI ISL 515697|B.1.1.273|South Africa|2020-07-22	Africa|hCoV-19/South Africa/R10720/2020|EPI ISL 490298|B.1.1.99|South Africa|2020-06-15	0.0003118667	Africa
Africa|hCoV-19/South Africa/KRISP-K002322/2020|EPI ISL 515698|B.1.5|South Africa|2020-07-22	Africa|hCoV-19/South Africa/R10720/2020|EPI ISL 490298|B.1.1.99|South Africa|2020-06-15	0.0001385930	Africa
Africa|hCoV-19/South Africa/KRISP-K002323/2020|EPI ISL 515699|B.1.1.206|South Africa|2020-07-23	Africa|hCoV-19/South Africa/R10720/2020|EPI ISL 490298|B.1.1.99|South Africa|2020-06-15	0.0001732371	Africa
Africa|hCoV-19/South Africa/KRISP-K002325/2020|EPI ISL 515701|B.1.1.206|South Africa|2020-07-22	Africa|hCoV-19/South Africa/R10720/2020|EPI ISL 490298|B.1.1.99|South Africa|2020-06-15	0.0003812625	Africa
Africa|hCoV-19/South Africa/KRISP-K002326/2020|EPI ISL 515702|B.1.1.206|South Africa|2020-07-22	Africa|hCoV-19/South Africa/R10720/2020|EPI ISL 490298|B.1.1.99|South Africa|2020-06-15	0.0004159399	Africa
Africa|hCoV-19/South Africa/KRISP-K002327/2020|EPI ISL 515703|B.1.1.206|South Africa|2020-07-14	Africa|hCoV-19/South Africa/R10720/2020|EPI ISL 490298|B.1.1.99|South Africa|2020-06-15	0.0002078931	Africa
Africa|hCoV-19/South Africa/KRISP-K002329/2020|EPI ISL 515705|B.1.1.10|South Africa|2020-07-22	Africa|hCoV-19/South Africa/R10720/2020|EPI ISL 490298|B.1.1.99|South Africa|2020-06-15	0.0001039375	Africa
Africa|hCoV-19/South Africa/KRISP-K002331/2020|EPI ISL 515706|H.1|South Africa|2020-07-22	Africa|hCoV-19/South Africa/R10720/2020|EPI ISL 490298|B.1.1.99|South Africa|2020-06-15	0.0001385896	Africa
Africa|hCoV-19/South Africa/KRISP-K002332/2020|EPI ISL 515707|B.1.1.206|South Africa|2020-07-23	Africa|hCoV-19/South Africa/R10720/2020|EPI ISL 490298|B.1.1.99|South Africa|2020-06-15	0.0002078880	Africa
Africa|hCoV-19/South Africa/KRISP-K002333/2020|EPI ISL 515708|B.1.1.206|South Africa|2020-07-22	Africa|hCoV-19/South Africa/R10720/2020|EPI ISL 490298|B.1.1.99|South Africa|2020-06-15	0.0003465867	Africa
Africa|hCoV-19/South Africa/KRISP-K002335/2020|EPI ISL 515709|B.1.1|South Africa|2020-07-23	Africa|hCoV-19/South Africa/R10720/2020|EPI ISL 490298|B.1.1.99|South Africa|2020-06-15	0.0000692903	Africa
Africa|hCoV-19/South Africa/KRISP-K002336/2020|EPI ISL 515710|C.1|South Africa|2020-07-23	Africa|hCoV-19/South Africa/R10720/2020|EPI ISL 490298|B.1.1.99|South Africa|2020-06-15	0.0003812032	Africa
Africa|hCoV-19/South Africa/KRISP-K002337/2020|EPI ISL 515711|B.1.1.99|South Africa|2020-07-22	Africa|hCoV-19/South Africa/R10720/2020|EPI ISL 490298|B.1.1.99|South Africa|2020-06-15	0.0000346437	Africa
Africa|hCoV-19/South Africa/KRISP-K002341/2020|EPI ISL 515714|B.1|South Africa|2020-07-22	Africa|hCoV-19/South Africa/R10720/2020|EPI ISL 490298|B.1.1.99|South Africa|2020-06-15	0.0002078982	Africa
Africa|hCoV-19/South Africa/KRISP-K002343/2020|EPI ISL 515716|B.1.1.206|South Africa|2020-07-23	Africa|hCoV-19/South Africa/R10720/2020|EPI ISL 490298|B.1.1.99|South Africa|2020-06-15	0.0002425470	Africa
Africa|hCoV-19/South Africa/KRISP-K002345/2020|EPI ISL 515717|B.1.1.206|South Africa|2020-07-21	Africa|hCoV-19/South Africa/R10720/2020|EPI ISL 490298|B.1.1.99|South Africa|2020-06-15	0.0004256709	Africa
Africa|hCoV-19/South Africa/KRISP-K002346/2020|EPI ISL 515718|B.1.1.273|South Africa|2020-07-23	Africa|hCoV-19/South Africa/R10720/2020|EPI ISL 490298|B.1.1.99|South Africa|2020-06-15	0.0002784216	Africa
Africa|hCoV-19/South Africa/KRISP-K002347/2020|EPI ISL 515719|B.1.1.206|South Africa|2020-07-23	Africa|hCoV-19/South Africa/R10720/2020|EPI ISL 490298|B.1.1.99|South Africa|2020-06-15	0.0002425527	Africa
Africa|hCoV-19/South Africa/KRISP-K002348/2020|EPI ISL 515720|B.1.1|South Africa|2020-07-22	Africa|hCoV-19/South Africa/R10720/2020|EPI ISL 490298|B.1.1.99|South Africa|2020-06-15	0.0002425470	Africa
Africa|hCoV-19/South Africa/KRISP-K002349/2020|EPI ISL 515721|B.1.1.206|South Africa|2020-07-10	Africa|hCoV-19/South Africa/R10720/2020|EPI ISL 490298|B.1.1.99|South Africa|2020-06-15	0.0002425638	Africa
Africa|hCoV-19/South Africa/KRISP-K002350/2020|EPI ISL 515722|B.1.1.34|South Africa|2020-07-21	Africa|hCoV-19/South Africa/R10720/2020|EPI ISL 490298|B.1.1.99|South Africa|2020-06-15	0.0003118872	Africa
Africa|hCoV-19/South Africa/KRISP-K002352/2020|EPI ISL 515724|C.9|South Africa|2020-07-21	Africa|hCoV-19/South Africa/R10720/2020|EPI ISL 490298|B.1.1.99|South Africa|2020-06-15	0.0004158667	Africa
Africa|hCoV-19/South Africa/KRISP-K002353/2020|EPI ISL 515725|C.1|South Africa|2020-07-22	Africa|hCoV-19/South Africa/R10720/2020|EPI ISL 490298|B.1.1.99|South Africa|2020-06-15	0.0003814505	Africa
Africa|hCoV-19/South Africa/KRISP-K002354/2020|EPI ISL 515726|B.1.1.206|South Africa|2020-07-21	Africa|hCoV-19/South Africa/R10720/2020|EPI ISL 490298|B.1.1.99|South Africa|2020-06-15	0.0001416702	Africa
Africa|hCoV-19/South Africa/KRISP-K002357/2020|EPI ISL 515728|B.1.1.273|South Africa|2020-07-21	Africa|hCoV-19/South Africa/R10720/2020|EPI ISL 490298|B.1.1.99|South Africa|2020-06-15	0.0003118529	Africa
Africa|hCoV-19/South Africa/KRISP-K002358/2020|EPI ISL 515729|B.1.1.206|South Africa|2020-07-21	Africa|hCoV-19/South Africa/R10720/2020|EPI ISL 490298|B.1.1.99|South Africa|2020-06-15	0.0002425302	Africa
Africa|hCoV-19/South Africa/KRISP-K002359/2020|EPI ISL 515730|B.1.1.206|South Africa|2020-07-22	Africa|hCoV-19/South Africa/R10720/2020|EPI ISL 490298|B.1.1.99|South Africa|2020-06-15	0.0002772147	Africa
Africa|hCoV-19/South Africa/KRISP-K002363/2020|EPI ISL 515731|B.1.1|South Africa|2020-07-21	Africa|hCoV-19/South Africa/R10720/2020|EPI ISL 490298|B.1.1.99|South Africa|2020-06-15	0.0001039329	Africa
Africa|hCoV-19/South Africa/KRISP-K002364/2020|EPI ISL 515732|B.1.1.206|South Africa|2020-07-14	Africa|hCoV-19/South Africa/R10720/2020|EPI ISL 490298|B.1.1.99|South Africa|2020-06-15	0.0002425361	Africa
Africa|hCoV-19/South Africa/KRISP-K002365/2020|EPI ISL 515733|B.1.1.273|South Africa|2020-07-22	Africa|hCoV-19/South Africa/R10720/2020|EPI ISL 490298|B.1.1.99|South Africa|2020-06-15	0.0003118667	Africa
Africa|hCoV-19/South Africa/KRISP-K002366/2020|EPI ISL 515734|B.1.1.206|South Africa|2020-07-21	Africa|hCoV-19/South Africa/R10720/2020|EPI ISL 490298|B.1.1.99|South Africa|2020-06-15	0.0001732364	Africa
Africa|hCoV-19/South Africa/KRISP-K002367/2020|EPI ISL 515735|C.1|South Africa|2020-07-22	Africa|hCoV-19/South Africa/R10720/2020|EPI ISL 490298|B.1.1.99|South Africa|2020-06-15	0.0003863747	Africa
Africa|hCoV-19/South Africa/KRISP-K002368/2020|EPI ISL 515736|B.1.1.206|South Africa|2020-07-22	Africa|hCoV-19/South Africa/R10720/2020|EPI ISL 490298|B.1.1.99|South Africa|2020-06-15	0.0001385835	Africa
Africa|hCoV-19/South Africa/KRISP-K002369/2020|EPI ISL 515737|C.1|South Africa|2020-07-22	Africa|hCoV-19/South Africa/R10720/2020|EPI ISL 490298|B.1.1.99|South Africa|2020-06-15	0.0003118870	Africa
Africa|hCoV-19/South Africa/KRISP-K002370/2020|EPI ISL 515738|B.1.1.62|South Africa|2020-07-22	Africa|hCoV-19/South Africa/R10720/2020|EPI ISL 490298|B.1.1.99|South Africa|2020-06-15	0.0002442305	Africa
Africa|hCoV-19/South Africa/KRISP-K002371/2020|EPI ISL 515739|C.1|South Africa|2020-07-22	Africa|hCoV-19/South Africa/R10720/2020|EPI ISL 490298|B.1.1.99|South Africa|2020-06-15	0.0003465410	Africa
Africa|hCoV-19/South Africa/KRISP-K002372/2020|EPI ISL 515740|H.1|South Africa|2020-07-20	Africa|hCoV-19/South Africa/R10720/2020|EPI ISL 490298|B.1.1.99|South Africa|2020-06-15	0.0001732448	Africa
Africa|hCoV-19/South Africa/KRISP-K002375/2020|EPI ISL 515741|B.1.1|South Africa|2020-07-21	Africa|hCoV-19/South Africa/R10720/2020|EPI ISL 490298|B.1.1.99|South Africa|2020-06-15	0.0001041240	Africa
Africa|hCoV-19/South Africa/KRISP-K002376/2020|EPI ISL 515742|B.1.1|South Africa|2020-07-22	Africa|hCoV-19/South Africa/R10720/2020|EPI ISL 490298|B.1.1.99|South Africa|2020-06-15	0.0000699454	Africa
Africa|hCoV-19/South Africa/KRISP-K002377/2020|EPI ISL 515743|B.1.1.206|South Africa|2020-07-22	Africa|hCoV-19/South Africa/R10720/2020|EPI ISL 490298|B.1.1.99|South Africa|2020-06-15	0.0003465400	Africa
Africa|hCoV-19/South Africa/KRISP-K002378/2020|EPI ISL 515744|B.1|South Africa|2020-07-20	Africa|hCoV-19/South Africa/R10720/2020|EPI ISL 490298|B.1.1.99|South Africa|2020-06-15	0.0003812562	Africa
Africa|hCoV-19/South Africa/KRISP-K002379/2020|EPI ISL 515745|C.1|South Africa|2020-07-22	Africa|hCoV-19/South Africa/R10720/2020|EPI ISL 490298|B.1.1.99|South Africa|2020-06-15	0.0002436442	Africa
Africa|hCoV-19/South Africa/KRISP-K002380/2020|EPI ISL 515746|B.1.1|South Africa|2020-07-22	Africa|hCoV-19/South Africa/R10720/2020|EPI ISL 490298|B.1.1.99|South Africa|2020-06-15	0.0000698704	Africa
Africa|hCoV-19/South Africa/KRISP-K002381/2020|EPI ISL 515747|B.1.1|South Africa|2020-07-17	Africa|hCoV-19/South Africa/R10720/2020|EPI ISL 490298|B.1.1.99|South Africa|2020-06-15	0.0002083572	Africa
Africa|hCoV-19/South Africa/KRISP-K002382/2020|EPI ISL 515748|B.1.1.206|South Africa|2020-07-22	Africa|hCoV-19/South Africa/R10720/2020|EPI ISL 490298|B.1.1.99|South Africa|2020-06-15	0.0002425470	Africa
Africa|hCoV-19/South Africa/KRISP-K002383/2020|EPI ISL 515749|B.1.1.206|South Africa|2020-07-20	Africa|hCoV-19/South Africa/R10720/2020|EPI ISL 490298|B.1.1.99|South Africa|2020-06-15	0.0002078931	Africa
Africa|hCoV-19/South Africa/KRISP-K002384/2020|EPI ISL 515750|B.1.1.273|South Africa|2020-07-22	Africa|hCoV-19/South Africa/R10720/2020|EPI ISL 490298|B.1.1.99|South Africa|2020-06-15	0.0001746808	Africa
Africa|hCoV-19/South Africa/KRISP-K002385/2020|EPI ISL 515751|B.1.1.206|South Africa|2020-07-22	Africa|hCoV-19/South Africa/R10720/2020|EPI ISL 490298|B.1.1.99|South Africa|2020-06-15	0.0001385800	Africa
Africa|hCoV-19/South Africa/KRISP-K002386/2020|EPI ISL 515752|B.1.1.206|South Africa|2020-07-21	Africa|hCoV-19/South Africa/R10720/2020|EPI ISL 490298|B.1.1.99|South Africa|2020-06-15	0.0002425302	Africa
Africa|hCoV-19/South Africa/KRISP-K002387/2020|EPI ISL 515753|B.1.1.64|South Africa|2020-07-22	Africa|hCoV-19/South Africa/R10720/2020|EPI ISL 490298|B.1.1.99|South Africa|2020-06-15	0.0001385801	Africa
Africa|hCoV-19/South Africa/KRISP-K002388/2020|EPI ISL 515754|B.1.1.206|South Africa|2020-07-22	Africa|hCoV-19/South Africa/R10720/2020|EPI ISL 490298|B.1.1.99|South Africa|2020-06-15	0.0002425411	Africa
Africa|hCoV-19/South Africa/KRISP-K002390/2020|EPI ISL 515755|B.1|South Africa|2020-07-25	Africa|hCoV-19/South Africa/R10720/2020|EPI ISL 490298|B.1.1.99|South Africa|2020-06-15	0.0001752420	Africa
Africa|hCoV-19/South Africa/KRISP-K002391/2020|EPI ISL 515756|B.1.1.57|South Africa|2020-07-21	Africa|hCoV-19/South Africa/R10720/2020|EPI ISL 490298|B.1.1.99|South Africa|2020-06-15	0.0002096631	Africa
Africa|hCoV-19/South Africa/KRISP-K002392/2020|EPI ISL 515757|B.1.1|South Africa|2020-07-27	Africa|hCoV-19/South Africa/R10720/2020|EPI ISL 490298|B.1.1.99|South Africa|2020-06-15	0.0002078932	Africa
Africa|hCoV-19/South Africa/KRISP-K002393/2020|EPI ISL 515758|B.1.1|South Africa|2020-07-28	Africa|hCoV-19/South Africa/R10720/2020|EPI ISL 490298|B.1.1.99|South Africa|2020-06-15	0.0000346429	Africa
Africa|hCoV-19/South Africa/KRISP-K002394/2020|EPI ISL 515759|C.1|South Africa|2020-07-28	Africa|hCoV-19/South Africa/R10720/2020|EPI ISL 490298|B.1.1.99|South Africa|2020-06-15	0.0004521955	Africa
Africa|hCoV-19/South Africa/KRISP-K002395/2020|EPI ISL 515760|B.1.1.273|South Africa|2020-07-28	Africa|hCoV-19/South Africa/R10720/2020|EPI ISL 490298|B.1.1.99|South Africa|2020-06-15	0.0004158483	Africa
Africa|hCoV-19/South Africa/KRISP-K002396/2020|EPI ISL 515761|H.1|South Africa|2020-07-30	Africa|hCoV-19/South Africa/R10720/2020|EPI ISL 490298|B.1.1.99|South Africa|2020-06-15	0.0001083137	Africa
Africa|hCoV-19/South Africa/KRISP-K002398/2020|EPI ISL 515762|B.1.1.117|South Africa|2020-07-27	Africa|hCoV-19/South Africa/R10720/2020|EPI ISL 490298|B.1.1.99|South Africa|2020-06-15	0.0001732362	Africa
Africa|hCoV-19/South Africa/KRISP-K002399/2020|EPI ISL 515763|B.1.1.62|South Africa|2020-07-30	Africa|hCoV-19/South Africa/R10720/2020|EPI ISL 490298|B.1.1.99|South Africa|2020-06-15	0.0002079024	Africa
Africa|hCoV-19/South Africa/KRISP-K002400/2020|EPI ISL 515764|B.1.1.206|South Africa|2020-07-30	Africa|hCoV-19/South Africa/R10720/2020|EPI ISL 490298|B.1.1.99|South Africa|2020-06-15	0.0002425302	Africa
Africa|hCoV-19/South Africa/KRISP-K002403/2020|EPI ISL 515767|B.1.1.117|South Africa|2020-07-24	Africa|hCoV-19/South Africa/R10720/2020|EPI ISL 490298|B.1.1.99|South Africa|2020-06-15	0.0001732364	Africa
Africa|hCoV-19/South Africa/KRISP-K002404/2020|EPI ISL 515768|C.1|South Africa|2020-07-27	Africa|hCoV-19/South Africa/R10720/2020|EPI ISL 490298|B.1.1.99|South Africa|2020-06-15	0.0004542331	Africa
Africa|hCoV-19/South Africa/KRISP-K002405/2020|EPI ISL 515769|B.1.1.273|South Africa|2020-07-27	Africa|hCoV-19/South Africa/R10720/2020|EPI ISL 490298|B.1.1.99|South Africa|2020-06-15	0.0001385896	Africa
Africa|hCoV-19/South Africa/KRISP-K002406/2020|EPI ISL 515770|B.1.1.57|South Africa|2020-07-29	Africa|hCoV-19/South Africa/R10720/2020|EPI ISL 490298|B.1.1.99|South Africa|2020-06-15	0.0001747175	Africa
Africa|hCoV-19/South Africa/KRISP-K002407/2020|EPI ISL 515771|B.1.1.273|South Africa|2020-07-30	Africa|hCoV-19/South Africa/R10720/2020|EPI ISL 490298|B.1.1.99|South Africa|2020-06-15	0.0002772273	Africa
Africa|hCoV-19/South Africa/KRISP-K002408/2020|EPI ISL 515772|B.1.5|South Africa|2020-07-28	Africa|hCoV-19/South Africa/R10720/2020|EPI ISL 490298|B.1.1.99|South Africa|2020-06-15	0.0001760733	Africa
Africa|hCoV-19/South Africa/KRISP-K002411/2020|EPI ISL 515773|C.9|South Africa|2020-07-29	Africa|hCoV-19/South Africa/R10720/2020|EPI ISL 490298|B.1.1.99|South Africa|2020-06-15	0.0003811769	Africa
Africa|hCoV-19/South Africa/KRISP-K002412/2020|EPI ISL 515774|B.1.1|South Africa|2020-07-28	Africa|hCoV-19/South Africa/R10720/2020|EPI ISL 490298|B.1.1.99|South Africa|2020-06-15	0.0001388576	Africa
Africa|hCoV-19/South Africa/KRISP-K002413/2020|EPI ISL 515775|B.1.1.206|South Africa|2020-07-24	Africa|hCoV-19/South Africa/R10720/2020|EPI ISL 490298|B.1.1.99|South Africa|2020-06-15	0.0003465401	Africa
Africa|hCoV-19/South Africa/KRISP-K002414/2020|EPI ISL 515776|B.1.1.206|South Africa|2020-07-24	Africa|hCoV-19/South Africa/R10720/2020|EPI ISL 490298|B.1.1.99|South Africa|2020-06-15	0.0001385800	Africa
Africa|hCoV-19/South Africa/KRISP-K002415/2020|EPI ISL 515777|B.1.1.206|South Africa|2020-07-29	Africa|hCoV-19/South Africa/R10720/2020|EPI ISL 490298|B.1.1.99|South Africa|2020-06-15	0.0002425470	Africa
Africa|hCoV-19/South Africa/KRISP-K002416/2020|EPI ISL 515778|B.1.1.206|South Africa|2020-07-30	Africa|hCoV-19/South Africa/R10720/2020|EPI ISL 490298|B.1.1.99|South Africa|2020-06-15	0.0003118731	Africa
Africa|hCoV-19/South Africa/KRISP-K002417/2020|EPI ISL 515779|B.1.1.206|South Africa|2020-07-30	Africa|hCoV-19/South Africa/R10720/2020|EPI ISL 490298|B.1.1.99|South Africa|2020-06-15	0.0001073220	Africa
Africa|hCoV-19/South Africa/KRISP-K002418/2020|EPI ISL 515780|B.1.1.206|South Africa|2020-07-30	Africa|hCoV-19/South Africa/R10720/2020|EPI ISL 490298|B.1.1.99|South Africa|2020-06-15	0.0001385800	Africa
Africa|hCoV-19/South Africa/KRISP-K002419/2020|EPI ISL 515781|B.1.1.206|South Africa|2020-07-30	Africa|hCoV-19/South Africa/R10720/2020|EPI ISL 490298|B.1.1.99|South Africa|2020-06-15	0.0001385800	Africa
Africa|hCoV-19/South Africa/KRISP-K002420/2020|EPI ISL 515782|B.1.1.206|South Africa|2020-07-30	Africa|hCoV-19/South Africa/R10720/2020|EPI ISL 490298|B.1.1.99|South Africa|2020-06-15	0.0001732364	Africa
Africa|hCoV-19/South Africa/KRISP-K002421/2020|EPI ISL 515783|B.1.1.206|South Africa|2020-07-30	Africa|hCoV-19/South Africa/R10720/2020|EPI ISL 490298|B.1.1.99|South Africa|2020-06-15	0.0001045922	Africa
Africa|hCoV-19/South Africa/KRISP-K002423/2020|EPI ISL 515784|B.1.1.117|South Africa|2020-07-30	Africa|hCoV-19/South Africa/R10720/2020|EPI ISL 490298|B.1.1.99|South Africa|2020-06-15	0.0001734647	Africa
Africa|hCoV-19/South Africa/KRISP-K002424/2020|EPI ISL 515785|B.1.1.57|South Africa|2020-07-30	Africa|hCoV-19/South Africa/R10720/2020|EPI ISL 490298|B.1.1.99|South Africa|2020-06-15	0.0001762464	Africa
Africa|hCoV-19/South Africa/KRISP-K002425/2020|EPI ISL 515786|B.1.1.57|South Africa|2020-07-29	Africa|hCoV-19/South Africa/R10720/2020|EPI ISL 490298|B.1.1.99|South Africa|2020-06-15	0.0003145399	Africa
Africa|hCoV-19/South Africa/KRISP-K002426/2020|EPI ISL 515787|C.1|South Africa|2020-07-29	Africa|hCoV-19/South Africa/R10720/2020|EPI ISL 490298|B.1.1.99|South Africa|2020-06-15	0.0003470341	Africa
Africa|hCoV-19/South Africa/KRISP-K002427/2020|EPI ISL 515788|B.1.1|South Africa|2020-07-30	Africa|hCoV-19/South Africa/R10720/2020|EPI ISL 490298|B.1.1.99|South Africa|2020-06-15	0.0002099733	Africa
Africa|hCoV-19/South Africa/KRISP-K002428/2020|EPI ISL 515789|B.1.1.273|South Africa|2020-07-30	Africa|hCoV-19/South Africa/R10720/2020|EPI ISL 490298|B.1.1.99|South Africa|2020-06-15	0.0002771965	Africa
Africa|hCoV-19/South Africa/KRISP-K002429/2020|EPI ISL 515790|B.1.1.206|South Africa|2020-07-30	Africa|hCoV-19/South Africa/R10720/2020|EPI ISL 490298|B.1.1.99|South Africa|2020-06-15	0.0002425420	Africa
Africa|hCoV-19/South Africa/KRISP-K002430/2020|EPI ISL 515791|B.1.1.206|South Africa|2020-07-30	Africa|hCoV-19/South Africa/R10720/2020|EPI ISL 490298|B.1.1.99|South Africa|2020-06-15	0.0002772091	Africa
Africa|hCoV-19/South Africa/KRISP-K002431/2020|EPI ISL 515792|C.1|South Africa|2020-07-29	Africa|hCoV-19/South Africa/R10720/2020|EPI ISL 490298|B.1.1.99|South Africa|2020-06-15	0.0004871947	Africa
Africa|hCoV-19/South Africa/KRISP-K002433/2020|EPI ISL 515793|B.1.1.206|South Africa|2020-07-30	Africa|hCoV-19/South Africa/R10720/2020|EPI ISL 490298|B.1.1.99|South Africa|2020-06-15	0.0001048332	Africa
Africa|hCoV-19/South Africa/KRISP-K002437/2020|EPI ISL 515794|B.1.1.62|South Africa|2020-07-30	Africa|hCoV-19/South Africa/R10720/2020|EPI ISL 490298|B.1.1.99|South Africa|2020-06-15	0.0001385956	Africa
Africa|hCoV-19/South Africa/KRISP-K002439/2020|EPI ISL 515795|B.1.1.206|South Africa|2020-07-30	Africa|hCoV-19/South Africa/R10720/2020|EPI ISL 490298|B.1.1.99|South Africa|2020-06-15	0.0001753378	Africa
Africa|hCoV-19/South Africa/KRISP-K002440/2020|EPI ISL 515796|B.1.1.40|South Africa|2020-07-29	Africa|hCoV-19/South Africa/R10720/2020|EPI ISL 490298|B.1.1.99|South Africa|2020-06-15	0.0002788821	Africa
Africa|hCoV-19/South Africa/KRISP-K002441/2020|EPI ISL 515797|C.1|South Africa|2020-07-30	Africa|hCoV-19/South Africa/R10720/2020|EPI ISL 490298|B.1.1.99|South Africa|2020-06-15	0.0003118866	Africa
Africa|hCoV-19/South Africa/KRISP-K002442/2020|EPI ISL 515798|B.1.1.99|South Africa|2020-07-30	Africa|hCoV-19/South Africa/R10720/2020|EPI ISL 490298|B.1.1.99|South Africa|2020-06-15	0.0000702573	Africa
Africa|hCoV-19/South Africa/KRISP-K002443/2020|EPI ISL 515799|C.1|South Africa|2020-07-29	Africa|hCoV-19/South Africa/R10720/2020|EPI ISL 490298|B.1.1.99|South Africa|2020-06-15	0.0003823045	Africa
Africa|hCoV-19/South Africa/KRISP-K002444/2020|EPI ISL 518034|B.1.1.57|South Africa|2020-07-07	Africa|hCoV-19/South Africa/R10720/2020|EPI ISL 490298|B.1.1.99|South Africa|2020-06-15	0.0001385862	Africa
Africa|hCoV-19/South Africa/KRISP-K002445/2020|EPI ISL 518035|H.1|South Africa|2020-07-07	Africa|hCoV-19/South Africa/R10720/2020|EPI ISL 490298|B.1.1.99|South Africa|2020-06-15	0.0002425747	Africa
Africa|hCoV-19/South Africa/KRISP-K002448/2020|EPI ISL 518037|B.1.1|South Africa|2020-07-17	Africa|hCoV-19/South Africa/R10720/2020|EPI ISL 490298|B.1.1.99|South Africa|2020-06-15	0.0000692871	Africa
Africa|hCoV-19/South Africa/KRISP-K002449/2020|EPI ISL 518038|B.1.1.57|South Africa|2020-07-17	Africa|hCoV-19/South Africa/R10720/2020|EPI ISL 490298|B.1.1.99|South Africa|2020-06-15	0.0001048309	Africa
Africa|hCoV-19/South Africa/KRISP-K002451/2020|EPI ISL 518039|B.1.1|South Africa|2020-07-18	Africa|hCoV-19/South Africa/R10720/2020|EPI ISL 490298|B.1.1.99|South Africa|2020-06-15	0.0000692872	Africa
Africa|hCoV-19/South Africa/KRISP-K002454/2020|EPI ISL 518040|H.1|South Africa|2020-07-13	Africa|hCoV-19/South Africa/R10720/2020|EPI ISL 490298|B.1.1.99|South Africa|2020-06-15	0.0001732449	Africa
Africa|hCoV-19/South Africa/KRISP-K002455/2020|EPI ISL 518041|B.1.1.273|South Africa|2020-07-13	Africa|hCoV-19/South Africa/R10720/2020|EPI ISL 490298|B.1.1.99|South Africa|2020-06-15	0.0002078838	Africa
Africa|hCoV-19/South Africa/KRISP-K002456/2020|EPI ISL 518042|B.1.1.273|South Africa|2020-07-09	Africa|hCoV-19/South Africa/R10720/2020|EPI ISL 490298|B.1.1.99|South Africa|2020-06-15	0.0002428281	Africa
Africa|hCoV-19/South Africa/KRISP-K002457/2020|EPI ISL 518043|B.1.1.273|South Africa|2020-07-07	Africa|hCoV-19/South Africa/R10720/2020|EPI ISL 490298|B.1.1.99|South Africa|2020-06-15	0.0002425420	Africa
Africa|hCoV-19/South Africa/KRISP-K002460/2020|EPI ISL 518044|H.1|South Africa|2020-07-06	Africa|hCoV-19/South Africa/R10720/2020|EPI ISL 490298|B.1.1.99|South Africa|2020-06-15	0.0001732449	Africa
Africa|hCoV-19/South Africa/KRISP-K002461/2020|EPI ISL 518045|B.1.106|South Africa|2020-07-06	Africa|hCoV-19/South Africa/R10720/2020|EPI ISL 490298|B.1.1.99|South Africa|2020-06-15	0.0002772158	Africa
Africa|hCoV-19/South Africa/KRISP-K002464/2020|EPI ISL 518047|B.1.1.273|South Africa|2020-07-14	Africa|hCoV-19/South Africa/R10720/2020|EPI ISL 490298|B.1.1.99|South Africa|2020-06-15	0.0002425579	Africa
Africa|hCoV-19/South Africa/KRISP-K002465/2020|EPI ISL 518048|B.1.1.273|South Africa|2020-06-25	Africa|hCoV-19/South Africa/R10720/2020|EPI ISL 490298|B.1.1.99|South Africa|2020-06-15	0.0002078931	Africa
Africa|hCoV-19/South Africa/KRISP-K002466/2020|EPI ISL 518049|B.1.1.62|South Africa|2020-06-23	Africa|hCoV-19/South Africa/R10720/2020|EPI ISL 490298|B.1.1.99|South Africa|2020-06-15	0.0001039422	Africa
Africa|hCoV-19/South Africa/KRISP-K002467/2020|EPI ISL 518050|B.1.5|South Africa|2020-07-01	Africa|hCoV-19/South Africa/R10720/2020|EPI ISL 490298|B.1.1.99|South Africa|2020-06-15	0.0002079032	Africa
Africa|hCoV-19/South Africa/KRISP-K002472/2020|EPI ISL 518051|B.1.5|South Africa|2020-07-14	Africa|hCoV-19/South Africa/R10720/2020|EPI ISL 490298|B.1.1.99|South Africa|2020-06-15	0.0003465653	Africa
Africa|hCoV-19/South Africa/KRISP-K002474/2020|EPI ISL 518052|B.1.1.273|South Africa|2020-06-29	Africa|hCoV-19/South Africa/R10720/2020|EPI ISL 490298|B.1.1.99|South Africa|2020-06-15	0.0001732406	Africa
Africa|hCoV-19/South Africa/KRISP-K002479/2020|EPI ISL 535390|C.1|South Africa|2020-08-07	Africa|hCoV-19/South Africa/R10720/2020|EPI ISL 490298|B.1.1.99|South Africa|2020-06-15	0.0003465483	Africa
Africa|hCoV-19/South Africa/KRISP-K002483/2020|EPI ISL 535391|H.1|South Africa|2020-08-07	Africa|hCoV-19/South Africa/R10720/2020|EPI ISL 490298|B.1.1.99|South Africa|2020-06-15	0.0002474043	Africa
Africa|hCoV-19/South Africa/KRISP-K002484/2020|EPI ISL 535392|B.1|South Africa|2020-08-07	Africa|hCoV-19/South Africa/R10720/2020|EPI ISL 490298|B.1.1.99|South Africa|2020-06-15	0.0004506239	Africa
Africa|hCoV-19/South Africa/KRISP-K002486/2020|EPI ISL 535393|H.1|South Africa|2020-08-07	Africa|hCoV-19/South Africa/R10720/2020|EPI ISL 490298|B.1.1.99|South Africa|2020-06-15	0.0003118807	Africa
Africa|hCoV-19/South Africa/KRISP-K002490/2020|EPI ISL 535394|B.1.1.10|South Africa|2020-08-07	Africa|hCoV-19/South Africa/R10720/2020|EPI ISL 490298|B.1.1.99|South Africa|2020-06-15	0.0001385959	Africa
Africa|hCoV-19/South Africa/KRISP-K002491/2020|EPI ISL 535395|B.1.1|South Africa|2020-08-07	Africa|hCoV-19/South Africa/R10720/2020|EPI ISL 490298|B.1.1.99|South Africa|2020-06-15	0.0002772271	Africa
Africa|hCoV-19/South Africa/KRISP-K002495/2020|EPI ISL 535396|B.1.1.273|South Africa|2020-08-06	Africa|hCoV-19/South Africa/R10720/2020|EPI ISL 490298|B.1.1.99|South Africa|2020-06-15	0.0003465484	Africa
Africa|hCoV-19/South Africa/KRISP-K002498/2020|EPI ISL 535397|B.1.1.206|South Africa|2020-08-05	Africa|hCoV-19/South Africa/R10720/2020|EPI ISL 490298|B.1.1.99|South Africa|2020-06-15	0.0001732364	Africa
Africa|hCoV-19/South Africa/KRISP-K002501/2020|EPI ISL 535398|B.1.1.273|South Africa|2020-08-07	Africa|hCoV-19/South Africa/R10720/2020|EPI ISL 490298|B.1.1.99|South Africa|2020-06-15	0.0001732371	Africa
Africa|hCoV-19/South Africa/KRISP-K002502/2020|EPI ISL 535399|B.1.1.206|South Africa|2020-08-05	Africa|hCoV-19/South Africa/R10720/2020|EPI ISL 490298|B.1.1.99|South Africa|2020-06-15	0.0002078931	Africa
Africa|hCoV-19/South Africa/KRISP-K002504/2020|EPI ISL 535400|B.1.1.40|South Africa|2020-08-06	Africa|hCoV-19/South Africa/R10720/2020|EPI ISL 490298|B.1.1.99|South Africa|2020-06-15	0.0001732328	Africa
Africa|hCoV-19/South Africa/KRISP-K002516/2020|EPI ISL 535402|C.1|South Africa|2020-08-07	Africa|hCoV-19/South Africa/R10720/2020|EPI ISL 490298|B.1.1.99|South Africa|2020-06-15	0.0003853947	Africa
Africa|hCoV-19/South Africa/KRISP-K002520/2020|EPI ISL 535403|B.1.1.206|South Africa|2020-08-07	Africa|hCoV-19/South Africa/R10720/2020|EPI ISL 490298|B.1.1.99|South Africa|2020-06-15	0.0002425579	Africa
Africa|hCoV-19/South Africa/KRISP-K002526/2020|EPI ISL 535404|B.1.1|South Africa|2020-08-07	Africa|hCoV-19/South Africa/R10720/2020|EPI ISL 490298|B.1.1.99|South Africa|2020-06-15	0.0003118655	Africa
Africa|hCoV-19/South Africa/KRISP-K002532/2020|EPI ISL 535405|B.1.1|South Africa|2020-07-30	Africa|hCoV-19/South Africa/R10720/2020|EPI ISL 490298|B.1.1.99|South Africa|2020-06-15	0.0002078974	Africa
Africa|hCoV-19/South Africa/KRISP-K002533/2020|EPI ISL 535406|B.1.1|South Africa|2020-07-30	Africa|hCoV-19/South Africa/R10720/2020|EPI ISL 490298|B.1.1.99|South Africa|2020-06-15	0.0002078974	Africa
Africa|hCoV-19/South Africa/KRISP-K002534/2020|EPI ISL 535407|B.1.1.206|South Africa|2020-07-30	Africa|hCoV-19/South Africa/R10720/2020|EPI ISL 490298|B.1.1.99|South Africa|2020-06-15	0.0002137475	Africa
Africa|hCoV-19/South Africa/KRISP-K002535/2020|EPI ISL 535408|B.1.1|South Africa|2020-07-30	Africa|hCoV-19/South Africa/R10720/2020|EPI ISL 490298|B.1.1.99|South Africa|2020-06-15	0.0002425363	Africa
Africa|hCoV-19/South Africa/KRISP-K002536/2020|EPI ISL 535409|C.1|South Africa|2020-07-30	Africa|hCoV-19/South Africa/R10720/2020|EPI ISL 490298|B.1.1.99|South Africa|2020-06-15	0.0003173117	Africa
Africa|hCoV-19/South Africa/KRISP-K002537/2020|EPI ISL 535410|B.1.1.206|South Africa|2020-07-30	Africa|hCoV-19/South Africa/R10720/2020|EPI ISL 490298|B.1.1.99|South Africa|2020-06-15	0.0002772216	Africa
Africa|hCoV-19/South Africa/KRISP-K002541/2020|EPI ISL 535411|B.1.1.57|South Africa|2020-07-30	Africa|hCoV-19/South Africa/R10720/2020|EPI ISL 490298|B.1.1.99|South Africa|2020-06-15	0.0002151474	Africa
Africa|hCoV-19/South Africa/KRISP-K002542/2020|EPI ISL 535412|B.1.1.206|South Africa|2020-07-30	Africa|hCoV-19/South Africa/R10720/2020|EPI ISL 490298|B.1.1.99|South Africa|2020-06-15	0.0002771900	Africa
Africa|hCoV-19/South Africa/KRISP-K002543/2020|EPI ISL 535413|C.1|South Africa|2020-07-30	Africa|hCoV-19/South Africa/R10720/2020|EPI ISL 490298|B.1.1.99|South Africa|2020-06-15	0.0002772090	Africa
Africa|hCoV-19/South Africa/KRISP-K002544/2020|EPI ISL 535414|B.1.1.206|South Africa|2020-07-30	Africa|hCoV-19/South Africa/R10720/2020|EPI ISL 490298|B.1.1.99|South Africa|2020-06-15	0.0002425579	Africa
Africa|hCoV-19/South Africa/KRISP-K002545/2020|EPI ISL 535415|B.1.1.254|South Africa|2020-07-30	Africa|hCoV-19/South Africa/R10720/2020|EPI ISL 490298|B.1.1.99|South Africa|2020-06-15	0.0001732328	Africa
Africa|hCoV-19/South Africa/KRISP-K002546/2020|EPI ISL 535416|B.1.1|South Africa|2020-07-30	Africa|hCoV-19/South Africa/R10720/2020|EPI ISL 490298|B.1.1.99|South Africa|2020-06-15	0.0001732364	Africa
Africa|hCoV-19/South Africa/KRISP-K002547/2020|EPI ISL 535417|C.1|South Africa|2020-07-30	Africa|hCoV-19/South Africa/R10720/2020|EPI ISL 490298|B.1.1.99|South Africa|2020-06-15	0.0002425469	Africa
Africa|hCoV-19/South Africa/KRISP-K002548/2020|EPI ISL 535418|B.1.1|South Africa|2020-07-30	Africa|hCoV-19/South Africa/R10720/2020|EPI ISL 490298|B.1.1.99|South Africa|2020-06-15	0.0002783846	Africa
Africa|hCoV-19/South Africa/KRISP-K002550/2020|EPI ISL 535420|B.1.1.206|South Africa|2020-07-29	Africa|hCoV-19/South Africa/R10720/2020|EPI ISL 490298|B.1.1.99|South Africa|2020-06-15	0.0001732287	Africa
Africa|hCoV-19/South Africa/KRISP-K002552/2020|EPI ISL 535421|B.1.1.206|South Africa|2020-07-30	Africa|hCoV-19/South Africa/R10720/2020|EPI ISL 490298|B.1.1.99|South Africa|2020-06-15	0.0002078787	Africa
Africa|hCoV-19/South Africa/KRISP-K002553/2020|EPI ISL 535422|C.1|South Africa|2020-07-29	Africa|hCoV-19/South Africa/R10720/2020|EPI ISL 490298|B.1.1.99|South Africa|2020-06-15	0.0003118730	Africa
Africa|hCoV-19/South Africa/KRISP-K002554/2020|EPI ISL 535423|B.1.1.273|South Africa|2020-07-30	Africa|hCoV-19/South Africa/R10720/2020|EPI ISL 490298|B.1.1.99|South Africa|2020-06-15	0.0002122058	Africa
Africa|hCoV-19/South Africa/KRISP-K002555/2020|EPI ISL 535424|B.1.1.57|South Africa|2020-07-30	Africa|hCoV-19/South Africa/R10720/2020|EPI ISL 490298|B.1.1.99|South Africa|2020-06-15	0.0001738746	Africa
Africa|hCoV-19/South Africa/KRISP-K002556/2020|EPI ISL 535425|B.1.1.273|South Africa|2020-07-29	Africa|hCoV-19/South Africa/R10720/2020|EPI ISL 490298|B.1.1.99|South Africa|2020-06-15	0.0001039375	Africa
Africa|hCoV-19/South Africa/KRISP-K002558/2020|EPI ISL 535426|B.1.1.273|South Africa|2020-07-30	Africa|hCoV-19/South Africa/R10720/2020|EPI ISL 490298|B.1.1.99|South Africa|2020-06-15	0.0002078982	Africa
Africa|hCoV-19/South Africa/KRISP-K002559/2020|EPI ISL 535427|B.1.1.206|South Africa|2020-07-29	Africa|hCoV-19/South Africa/R10720/2020|EPI ISL 490298|B.1.1.99|South Africa|2020-06-15	0.0002425470	Africa
Africa|hCoV-19/South Africa/KRISP-K002560/2020|EPI ISL 535428|B.1.1.206|South Africa|2020-07-31	Africa|hCoV-19/South Africa/R10720/2020|EPI ISL 490298|B.1.1.99|South Africa|2020-06-15	0.0001385834	Africa
Africa|hCoV-19/South Africa/KRISP-K002561/2020|EPI ISL 535429|C.1|South Africa|2020-07-30	Africa|hCoV-19/South Africa/R10720/2020|EPI ISL 490298|B.1.1.99|South Africa|2020-06-15	0.0003496915	Africa
Africa|hCoV-19/South Africa/KRISP-K002562/2020|EPI ISL 535430|H.1|South Africa|2020-07-30	Africa|hCoV-19/South Africa/R10720/2020|EPI ISL 490298|B.1.1.99|South Africa|2020-06-15	0.0002079075	Africa
Africa|hCoV-19/South Africa/KRISP-K002563/2020|EPI ISL 535431|H.1|South Africa|2020-07-30	Africa|hCoV-19/South Africa/R10720/2020|EPI ISL 490298|B.1.1.99|South Africa|2020-06-15	0.0002078931	Africa
Africa|hCoV-19/South Africa/KRISP-K002566/2020|EPI ISL 535432|C.1|South Africa|2020-07-29	Africa|hCoV-19/South Africa/R10720/2020|EPI ISL 490298|B.1.1.99|South Africa|2020-06-15	0.0003489836	Africa
Africa|hCoV-19/South Africa/KRISP-K002567/2020|EPI ISL 535433|B.1.1|South Africa|2020-07-29	Africa|hCoV-19/South Africa/R10720/2020|EPI ISL 490298|B.1.1.99|South Africa|2020-06-15	0.0001385863	Africa
Africa|hCoV-19/South Africa/KRISP-K002568/2020|EPI ISL 535434|B.1.1|South Africa|2020-07-29	Africa|hCoV-19/South Africa/R10720/2020|EPI ISL 490298|B.1.1.99|South Africa|2020-06-15	0.0001732407	Africa
Africa|hCoV-19/South Africa/KRISP-K002570/2020|EPI ISL 535436|B.1.5.19|South Africa|2020-07-29	Africa|hCoV-19/South Africa/R10720/2020|EPI ISL 490298|B.1.1.99|South Africa|2020-06-15	0.0004852317	Africa
Africa|hCoV-19/South Africa/KRISP-K002571/2020|EPI ISL 535437|B.1.1.206|South Africa|2020-07-30	Africa|hCoV-19/South Africa/R10720/2020|EPI ISL 490298|B.1.1.99|South Africa|2020-06-15	0.0001084727	Africa
Africa|hCoV-19/South Africa/KRISP-K002572/2020|EPI ISL 535438|B.1.1.206|South Africa|2020-07-30	Africa|hCoV-19/South Africa/R10720/2020|EPI ISL 490298|B.1.1.99|South Africa|2020-06-15	0.0002078787	Africa
Africa|hCoV-19/South Africa/KRISP-K002573/2020|EPI ISL 535439|B.1.1|South Africa|2020-07-29	Africa|hCoV-19/South Africa/R10720/2020|EPI ISL 490298|B.1.1.99|South Africa|2020-06-15	0.0001385834	Africa
Africa|hCoV-19/South Africa/KRISP-K002574/2020|EPI ISL 535440|H.1|South Africa|2020-07-31	Africa|hCoV-19/South Africa/R10720/2020|EPI ISL 490298|B.1.1.99|South Africa|2020-06-15	0.0001732484	Africa
Africa|hCoV-19/South Africa/KRISP-K002576/2020|EPI ISL 535441|H.1|South Africa|2020-07-28	Africa|hCoV-19/South Africa/R10720/2020|EPI ISL 490298|B.1.1.99|South Africa|2020-06-15	0.0001039354	Africa
Africa|hCoV-19/South Africa/KRISP-K002577/2020|EPI ISL 535442|H.1|South Africa|2020-07-31	Africa|hCoV-19/South Africa/R10720/2020|EPI ISL 490298|B.1.1.99|South Africa|2020-06-15	0.0002079117	Africa
Africa|hCoV-19/South Africa/KRISP-K002578/2020|EPI ISL 535443|H.1|South Africa|2020-07-31	Africa|hCoV-19/South Africa/R10720/2020|EPI ISL 490298|B.1.1.99|South Africa|2020-06-15	0.0001385834	Africa
Africa|hCoV-19/South Africa/KRISP-K002579/2020|EPI ISL 535444|B.1.1.117|South Africa|2020-07-29	Africa|hCoV-19/South Africa/R10720/2020|EPI ISL 490298|B.1.1.99|South Africa|2020-06-15	0.0001039375	Africa
Africa|hCoV-19/South Africa/KRISP-K002580/2020|EPI ISL 535445|C.9|South Africa|2020-07-30	Africa|hCoV-19/South Africa/R10720/2020|EPI ISL 490298|B.1.1.99|South Africa|2020-06-15	0.0004852534	Africa
Africa|hCoV-19/South Africa/KRISP-K002581/2020|EPI ISL 535446|B.1.1.273|South Africa|2020-07-31	Africa|hCoV-19/South Africa/R10720/2020|EPI ISL 490298|B.1.1.99|South Africa|2020-06-15	0.0002425469	Africa
Africa|hCoV-19/South Africa/KRISP-K002582/2020|EPI ISL 535447|B.1.1|South Africa|2020-07-31	Africa|hCoV-19/South Africa/R10720/2020|EPI ISL 490298|B.1.1.99|South Africa|2020-06-15	0.0002078880	Africa
Africa|hCoV-19/South Africa/KRISP-K002583/2020|EPI ISL 535448|B.1.1.273|South Africa|2020-08-01	Africa|hCoV-19/South Africa/R10720/2020|EPI ISL 490298|B.1.1.99|South Africa|2020-06-15	0.0002425361	Africa
Africa|hCoV-19/South Africa/KRISP-K002584/2020|EPI ISL 535449|B.1.1.1|South Africa|2020-08-01	Africa|hCoV-19/South Africa/R10720/2020|EPI ISL 490298|B.1.1.99|South Africa|2020-06-15	0.0004158565	Africa
Africa|hCoV-19/South Africa/KRISP-K002585/2020|EPI ISL 535450|B.1.1.206|South Africa|2020-07-31	Africa|hCoV-19/South Africa/R10720/2020|EPI ISL 490298|B.1.1.99|South Africa|2020-06-15	0.0002771832	Africa
Africa|hCoV-19/South Africa/KRISP-K002586/2020|EPI ISL 535451|H.1|South Africa|2020-08-01	Africa|hCoV-19/South Africa/R10720/2020|EPI ISL 490298|B.1.1.99|South Africa|2020-06-15	0.0001732484	Africa
Africa|hCoV-19/South Africa/KRISP-K002587/2020|EPI ISL 535452|H.1|South Africa|2020-07-29	Africa|hCoV-19/South Africa/R10720/2020|EPI ISL 490298|B.1.1.99|South Africa|2020-06-15	0.0001385834	Africa
Africa|hCoV-19/South Africa/KRISP-K002590/2020|EPI ISL 535455|H.1|South Africa|2020-07-31	Africa|hCoV-19/South Africa/R10720/2020|EPI ISL 490298|B.1.1.99|South Africa|2020-06-15	0.0001039354	Africa
Africa|hCoV-19/South Africa/KRISP-K002591/2020|EPI ISL 535456|B.1.5.31|South Africa|2020-07-28	Africa|hCoV-19/South Africa/R10720/2020|EPI ISL 490298|B.1.1.99|South Africa|2020-06-15	0.0004505427	Africa
Africa|hCoV-19/South Africa/KRISP-K002592/2020|EPI ISL 535457|B.1.1.206|South Africa|2020-07-30	Africa|hCoV-19/South Africa/R10720/2020|EPI ISL 490298|B.1.1.99|South Africa|2020-06-15	0.0001732287	Africa
Africa|hCoV-19/South Africa/KRISP-K002594/2020|EPI ISL 535459|B.1.1.62|South Africa|2020-07-28	Africa|hCoV-19/South Africa/R10720/2020|EPI ISL 490298|B.1.1.99|South Africa|2020-06-15	0.0002079117	Africa
Africa|hCoV-19/South Africa/KRISP-K002595/2020|EPI ISL 535460|B.1.1.62|South Africa|2020-07-29	Africa|hCoV-19/South Africa/R10720/2020|EPI ISL 490298|B.1.1.99|South Africa|2020-06-15	0.0002079024	Africa
Africa|hCoV-19/South Africa/KRISP-K002596/2020|EPI ISL 535461|B.1.1|South Africa|2020-07-29	Africa|hCoV-19/South Africa/R10720/2020|EPI ISL 490298|B.1.1.99|South Africa|2020-06-15	0.0000692871	Africa
Africa|hCoV-19/South Africa/KRISP-K002597/2020|EPI ISL 535462|B.1.1.206|South Africa|2020-07-31	Africa|hCoV-19/South Africa/R10720/2020|EPI ISL 490298|B.1.1.99|South Africa|2020-06-15	0.0002772023	Africa
Africa|hCoV-19/South Africa/KRISP-K002598/2020|EPI ISL 535463|H.1|South Africa|2020-07-30	Africa|hCoV-19/South Africa/R10720/2020|EPI ISL 490298|B.1.1.99|South Africa|2020-06-15	0.0001385834	Africa
Africa|hCoV-19/South Africa/KRISP-K002600/2020|EPI ISL 535464|B.1.1.34|South Africa|2020-07-31	Africa|hCoV-19/South Africa/R10720/2020|EPI ISL 490298|B.1.1.99|South Africa|2020-06-15	0.0001386679	Africa
Africa|hCoV-19/South Africa/KRISP-K002601/2020|EPI ISL 535465|B.1.1|South Africa|2020-07-30	Africa|hCoV-19/South Africa/R10720/2020|EPI ISL 490298|B.1.1.99|South Africa|2020-06-15	0.0001385863	Africa
Africa|hCoV-19/South Africa/KRISP-K002602/2020|EPI ISL 535466|H.1|South Africa|2020-07-31	Africa|hCoV-19/South Africa/R10720/2020|EPI ISL 490298|B.1.1.99|South Africa|2020-06-15	0.0003119087	Africa
Africa|hCoV-19/South Africa/KRISP-K002603/2020|EPI ISL 535467|B.1.1|South Africa|2020-07-30	Africa|hCoV-19/South Africa/R10720/2020|EPI ISL 490298|B.1.1.99|South Africa|2020-06-15	0.0000697389	Africa
Africa|hCoV-19/South Africa/KRISP-K002604/2020|EPI ISL 535468|H.1|South Africa|2020-07-31	Africa|hCoV-19/South Africa/R10720/2020|EPI ISL 490298|B.1.1.99|South Africa|2020-06-15	0.0002078931	Africa
Africa|hCoV-19/South Africa/KRISP-K002605/2020|EPI ISL 535469|B.1.1.206|South Africa|2020-07-30	Africa|hCoV-19/South Africa/R10720/2020|EPI ISL 490298|B.1.1.99|South Africa|2020-06-15	0.0002425420	Africa
Africa|hCoV-19/South Africa/KRISP-K002606/2020|EPI ISL 535470|H.1|South Africa|2020-07-31	Africa|hCoV-19/South Africa/R10720/2020|EPI ISL 490298|B.1.1.99|South Africa|2020-06-15	0.0001385834	Africa
Africa|hCoV-19/South Africa/KRISP-K002607/2020|EPI ISL 535471|H.1|South Africa|2020-07-30	Africa|hCoV-19/South Africa/R10720/2020|EPI ISL 490298|B.1.1.99|South Africa|2020-06-15	0.0001385896	Africa
Africa|hCoV-19/South Africa/KRISP-K002608/2020|EPI ISL 535472|B.1.5.31|South Africa|2020-08-01	Africa|hCoV-19/South Africa/R10720/2020|EPI ISL 490298|B.1.1.99|South Africa|2020-06-15	0.0003812390	Africa
Africa|hCoV-19/South Africa/KRISP-K002609/2020|EPI ISL 535473|B.1.5.16|South Africa|2020-07-30	Africa|hCoV-19/South Africa/R10720/2020|EPI ISL 490298|B.1.1.99|South Africa|2020-06-15	0.0005199254	Africa
Africa|hCoV-19/South Africa/KRISP-K002611/2020|EPI ISL 535475|B.1|South Africa|2020-07-29	Africa|hCoV-19/South Africa/R10720/2020|EPI ISL 490298|B.1.1.99|South Africa|2020-06-15	0.0004505646	Africa
Africa|hCoV-19/South Africa/KRISP-K002612/2020|EPI ISL 535476|C.1|South Africa|2020-07-23	Africa|hCoV-19/South Africa/R10720/2020|EPI ISL 490298|B.1.1.99|South Africa|2020-06-15	0.0002772022	Africa
Africa|hCoV-19/South Africa/KRISP-K002613/2020|EPI ISL 535477|B.1.5.31|South Africa|2020-07-28	Africa|hCoV-19/South Africa/R10720/2020|EPI ISL 490298|B.1.1.99|South Africa|2020-06-15	0.0004852653	Africa
Africa|hCoV-19/South Africa/KRISP-K002614/2020|EPI ISL 535478|B.1.5|South Africa|2020-07-30	Africa|hCoV-19/South Africa/R10720/2020|EPI ISL 490298|B.1.1.99|South Africa|2020-06-15	0.0001733271	Africa
Africa|hCoV-19/South Africa/KRISP-K002615/2020|EPI ISL 535479|B.1.1.206|South Africa|2020-07-31	Africa|hCoV-19/South Africa/R10720/2020|EPI ISL 490298|B.1.1.99|South Africa|2020-06-15	0.0001733246	Africa
Africa|hCoV-19/South Africa/KRISP-K002616/2020|EPI ISL 535480|B.1.1.56|South Africa|2020-08-01	Africa|hCoV-19/South Africa/R10720/2020|EPI ISL 490298|B.1.1.99|South Africa|2020-06-15	0.0002425519	Africa
Africa|hCoV-19/South Africa/KRISP-K002617/2020|EPI ISL 535481|C.1|South Africa|2020-07-29	Africa|hCoV-19/South Africa/R10720/2020|EPI ISL 490298|B.1.1.99|South Africa|2020-06-15	0.0003811861	Africa
Africa|hCoV-19/South Africa/KRISP-K002618/2020|EPI ISL 535482|B.1.1.273|South Africa|2020-07-29	Africa|hCoV-19/South Africa/R10720/2020|EPI ISL 490298|B.1.1.99|South Africa|2020-06-15	0.0002497780	Africa
Africa|hCoV-19/South Africa/KRISP-K002619/2020|EPI ISL 535483|B.1.1.273|South Africa|2020-07-31	Africa|hCoV-19/South Africa/R10720/2020|EPI ISL 490298|B.1.1.99|South Africa|2020-06-15	0.0002078885	Africa
Africa|hCoV-19/South Africa/KRISP-K002621/2020|EPI ISL 535484|B.1.1.206|South Africa|2020-07-30	Africa|hCoV-19/South Africa/R10720/2020|EPI ISL 490298|B.1.1.99|South Africa|2020-06-15	0.0002425530	Africa
Africa|hCoV-19/South Africa/KRISP-K002622/2020|EPI ISL 535485|H.1|South Africa|2020-07-31	Africa|hCoV-19/South Africa/R10720/2020|EPI ISL 490298|B.1.1.99|South Africa|2020-06-15	0.0002079075	Africa
Africa|hCoV-19/South Africa/KRISP-K002623/2020|EPI ISL 535486|B.1|South Africa|2020-08-01	Africa|hCoV-19/South Africa/R10720/2020|EPI ISL 490298|B.1.1.99|South Africa|2020-06-15	0.0003465738	Africa
Africa|hCoV-19/South Africa/KRISP-K002624/2020|EPI ISL 535487|B.1.1.206|South Africa|2020-08-01	Africa|hCoV-19/South Africa/R10720/2020|EPI ISL 490298|B.1.1.99|South Africa|2020-06-15	0.0003465557	Africa
Africa|hCoV-19/South Africa/KRISP-K002625/2020|EPI ISL 535488|B.1.1|South Africa|2020-07-29	Africa|hCoV-19/South Africa/R10720/2020|EPI ISL 490298|B.1.1.99|South Africa|2020-06-15	0.0001732364	Africa
Africa|hCoV-19/South Africa/KRISP-K002626/2020|EPI ISL 535496|H.1|South Africa|2020-08-01	Africa|hCoV-19/South Africa/R10720/2020|EPI ISL 490298|B.1.1.99|South Africa|2020-06-15	0.0001385868	Africa
Africa|hCoV-19/South Africa/KRISP-K002628/2020|EPI ISL 535498|H.1|South Africa|2020-07-27	Africa|hCoV-19/South Africa/R10720/2020|EPI ISL 490298|B.1.1.99|South Africa|2020-06-15	0.0002078930	Africa
Africa|hCoV-19/South Africa/KRISP-K002629/2020|EPI ISL 535499|C.9|South Africa|2020-07-31	Africa|hCoV-19/South Africa/R10720/2020|EPI ISL 490298|B.1.1.99|South Africa|2020-06-15	0.0004168677	Africa
Africa|hCoV-19/South Africa/KRISP-K002630/2020|EPI ISL 535500|H.1|South Africa|2020-07-31	Africa|hCoV-19/South Africa/R10720/2020|EPI ISL 490298|B.1.1.99|South Africa|2020-06-15	0.0002079118	Africa
Africa|hCoV-19/South Africa/KRISP-K002631/2020|EPI ISL 535501|H.1|South Africa|2020-08-02	Africa|hCoV-19/South Africa/R10720/2020|EPI ISL 490298|B.1.1.99|South Africa|2020-06-15	0.0002078982	Africa
Africa|hCoV-19/South Africa/KRISP-K002632/2020|EPI ISL 535502|B.1.1.62|South Africa|2020-07-31	Africa|hCoV-19/South Africa/R10720/2020|EPI ISL 490298|B.1.1.99|South Africa|2020-06-15	0.0002079024	Africa
Africa|hCoV-19/South Africa/KRISP-K002633/2020|EPI ISL 535503|B.1.1.206|South Africa|2020-08-03	Africa|hCoV-19/South Africa/R10720/2020|EPI ISL 490298|B.1.1.99|South Africa|2020-06-15	0.0002078880	Africa
Africa|hCoV-19/South Africa/KRISP-K002634/2020|EPI ISL 535504|B.1.1.273|South Africa|2020-08-03	Africa|hCoV-19/South Africa/R10720/2020|EPI ISL 490298|B.1.1.99|South Africa|2020-06-15	0.0002425470	Africa
Africa|hCoV-19/South Africa/KRISP-K002635/2020|EPI ISL 535505|B.1.1.40|South Africa|2020-08-04	Africa|hCoV-19/South Africa/R10720/2020|EPI ISL 490298|B.1.1.99|South Africa|2020-06-15	0.0002425469	Africa
Africa|hCoV-19/South Africa/KRISP-K002636/2020|EPI ISL 535506|C.1|South Africa|2020-08-02	Africa|hCoV-19/South Africa/R10720/2020|EPI ISL 490298|B.1.1.99|South Africa|2020-06-15	0.0003812111	Africa
Africa|hCoV-19/South Africa/KRISP-K002637/2020|EPI ISL 535507|B.1.1.206|South Africa|2020-08-02	Africa|hCoV-19/South Africa/R10720/2020|EPI ISL 490298|B.1.1.99|South Africa|2020-06-15	0.0001392858	Africa
Africa|hCoV-19/South Africa/KRISP-K002638/2020|EPI ISL 535508|B.1.1.206|South Africa|2020-08-04	Africa|hCoV-19/South Africa/R10720/2020|EPI ISL 490298|B.1.1.99|South Africa|2020-06-15	0.0001385800	Africa
Africa|hCoV-19/South Africa/KRISP-K002639/2020|EPI ISL 535509|B.1.1.34|South Africa|2020-08-03	Africa|hCoV-19/South Africa/R10720/2020|EPI ISL 490298|B.1.1.99|South Africa|2020-06-15	0.0001732364	Africa
Africa|hCoV-19/South Africa/KRISP-K002640/2020|EPI ISL 535510|B.1.1.206|South Africa|2020-08-04	Africa|hCoV-19/South Africa/R10720/2020|EPI ISL 490298|B.1.1.99|South Africa|2020-06-15	0.0002078787	Africa
Africa|hCoV-19/South Africa/KRISP-K002641/2020|EPI ISL 535511|B.1.1.34|South Africa|2020-08-02	Africa|hCoV-19/South Africa/R10720/2020|EPI ISL 490298|B.1.1.99|South Africa|2020-06-15	0.0002078880	Africa
Africa|hCoV-19/South Africa/KRISP-K002642/2020|EPI ISL 535512|B.1.1.273|South Africa|2020-08-02	Africa|hCoV-19/South Africa/R10720/2020|EPI ISL 490298|B.1.1.99|South Africa|2020-06-15	0.0002425361	Africa
Africa|hCoV-19/South Africa/KRISP-K002643/2020|EPI ISL 535513|B.1.1.206|South Africa|2020-08-01	Africa|hCoV-19/South Africa/R10720/2020|EPI ISL 490298|B.1.1.99|South Africa|2020-06-15	0.0001732287	Africa
Africa|hCoV-19/South Africa/KRISP-K002644/2020|EPI ISL 535514|B.1.1.206|South Africa|2020-08-02	Africa|hCoV-19/South Africa/R10720/2020|EPI ISL 490298|B.1.1.99|South Africa|2020-06-15	0.0002078931	Africa
Africa|hCoV-19/South Africa/KRISP-K002645/2020|EPI ISL 535515|H.1|South Africa|2020-08-01	Africa|hCoV-19/South Africa/R10720/2020|EPI ISL 490298|B.1.1.99|South Africa|2020-06-15	0.0001385834	Africa
Africa|hCoV-19/South Africa/KRISP-K002646/2020|EPI ISL 535516|B.1.1.34|South Africa|2020-08-03	Africa|hCoV-19/South Africa/R10720/2020|EPI ISL 490298|B.1.1.99|South Africa|2020-06-15	0.0002078974	Africa
Africa|hCoV-19/South Africa/KRISP-K002647/2020|EPI ISL 535517|B.1.1.206|South Africa|2020-08-04	Africa|hCoV-19/South Africa/R10720/2020|EPI ISL 490298|B.1.1.99|South Africa|2020-06-15	0.0000722788	Africa
Africa|hCoV-19/South Africa/KRISP-K002648/2020|EPI ISL 535518|B.1.1.206|South Africa|2020-08-04	Africa|hCoV-19/South Africa/R10720/2020|EPI ISL 490298|B.1.1.99|South Africa|2020-06-15	0.0000692871	Africa
Africa|hCoV-19/South Africa/KRISP-K002649/2020|EPI ISL 535519|B.1.1.34|South Africa|2020-08-02	Africa|hCoV-19/South Africa/R10720/2020|EPI ISL 490298|B.1.1.99|South Africa|2020-06-15	0.0002425411	Africa
Africa|hCoV-19/South Africa/KRISP-K002650/2020|EPI ISL 535520|H.1|South Africa|2020-08-03	Africa|hCoV-19/South Africa/R10720/2020|EPI ISL 490298|B.1.1.99|South Africa|2020-06-15	0.0002772339	Africa
Africa|hCoV-19/South Africa/KRISP-K002651/2020|EPI ISL 535521|B.1.1.206|South Africa|2020-08-04	Africa|hCoV-19/South Africa/R10720/2020|EPI ISL 490298|B.1.1.99|South Africa|2020-06-15	0.0001786005	Africa
Africa|hCoV-19/South Africa/KRISP-K002653/2020|EPI ISL 535522|B.1.1|South Africa|2020-08-02	Africa|hCoV-19/South Africa/R10720/2020|EPI ISL 490298|B.1.1.99|South Africa|2020-06-15	0.0001039653	Africa
Africa|hCoV-19/South Africa/KRISP-K002655/2020|EPI ISL 535523|C.9|South Africa|2020-08-03	Africa|hCoV-19/South Africa/R10720/2020|EPI ISL 490298|B.1.1.99|South Africa|2020-06-15	0.0003465328	Africa
Africa|hCoV-19/South Africa/KRISP-K002657/2020|EPI ISL 535525|B.1.1.1|South Africa|2020-08-03	Africa|hCoV-19/South Africa/R10720/2020|EPI ISL 490298|B.1.1.99|South Africa|2020-06-15	0.0001773740	Africa
Africa|hCoV-19/South Africa/KRISP-K002658/2020|EPI ISL 535526|B.1.1.56|South Africa|2020-08-03	Africa|hCoV-19/South Africa/R10720/2020|EPI ISL 490298|B.1.1.99|South Africa|2020-06-15	0.0002425518	Africa
Africa|hCoV-19/South Africa/KRISP-K002659/2020|EPI ISL 535527|C.9|South Africa|2020-08-03	Africa|hCoV-19/South Africa/R10720/2020|EPI ISL 490298|B.1.1.99|South Africa|2020-06-15	0.0003124760	Africa
Africa|hCoV-19/South Africa/KRISP-K002660/2020|EPI ISL 535528|B.1.1.316|South Africa|2020-08-03	Africa|hCoV-19/South Africa/R10720/2020|EPI ISL 490298|B.1.1.99|South Africa|2020-06-15	0.0001784812	Africa
Africa|hCoV-19/South Africa/KRISP-K002661/2020|EPI ISL 535529|C.9|South Africa|2020-08-03	Africa|hCoV-19/South Africa/R10720/2020|EPI ISL 490298|B.1.1.99|South Africa|2020-06-15	0.0003812033	Africa
Africa|hCoV-19/South Africa/KRISP-K002664/2020|EPI ISL 535530|B.1.5|South Africa|2020-08-02	Africa|hCoV-19/South Africa/R10720/2020|EPI ISL 490298|B.1.1.99|South Africa|2020-06-15	0.0003139880	Africa
Africa|hCoV-19/South Africa/KRISP-K002665/2020|EPI ISL 535531|C.1|South Africa|2020-08-03	Africa|hCoV-19/South Africa/R10720/2020|EPI ISL 490298|B.1.1.99|South Africa|2020-06-15	0.0002772149	Africa
Africa|hCoV-19/South Africa/KRISP-K002666/2020|EPI ISL 535532|B.1.1.206|South Africa|2020-08-01	Africa|hCoV-19/South Africa/R10720/2020|EPI ISL 490298|B.1.1.99|South Africa|2020-06-15	0.0001039329	Africa
Africa|hCoV-19/South Africa/KRISP-K002667/2020|EPI ISL 535533|B.1.1|South Africa|2020-08-04	Africa|hCoV-19/South Africa/R10720/2020|EPI ISL 490298|B.1.1.99|South Africa|2020-06-15	0.0000693328	Africa
Africa|hCoV-19/South Africa/KRISP-K002669/2020|EPI ISL 535535|B.1.1.206|South Africa|2020-08-03	Africa|hCoV-19/South Africa/R10720/2020|EPI ISL 490298|B.1.1.99|South Africa|2020-06-15	0.0001086673	Africa
Africa|hCoV-19/South Africa/KRISP-K002670/2020|EPI ISL 535536|B.1.1.206|South Africa|2020-08-02	Africa|hCoV-19/South Africa/R10720/2020|EPI ISL 490298|B.1.1.99|South Africa|2020-06-15	0.0004158641	Africa
Africa|hCoV-19/South Africa/KRISP-K002671/2020|EPI ISL 535537|B.1|South Africa|2020-08-02	Africa|hCoV-19/South Africa/R10720/2020|EPI ISL 490298|B.1.1.99|South Africa|2020-06-15	0.0003465738	Africa
Africa|hCoV-19/South Africa/KRISP-K002672/2020|EPI ISL 535538|B.1.1.206|South Africa|2020-08-03	Africa|hCoV-19/South Africa/R10720/2020|EPI ISL 490298|B.1.1.99|South Africa|2020-06-15	0.0001810268	Africa
Africa|hCoV-19/South Africa/KRISP-K002673/2020|EPI ISL 535539|B.1.1.254|South Africa|2020-08-01	Africa|hCoV-19/South Africa/R10720/2020|EPI ISL 490298|B.1.1.99|South Africa|2020-06-15	0.0001732407	Africa
Africa|hCoV-19/South Africa/KRISP-K002675/2020|EPI ISL 535540|C.9|South Africa|2020-08-03	Africa|hCoV-19/South Africa/R10720/2020|EPI ISL 490298|B.1.1.99|South Africa|2020-06-15	0.0003819311	Africa
Africa|hCoV-19/South Africa/KRISP-K002676/2020|EPI ISL 535541|C.1|South Africa|2020-08-02	Africa|hCoV-19/South Africa/R10720/2020|EPI ISL 490298|B.1.1.99|South Africa|2020-06-15	0.0003465172	Africa
Africa|hCoV-19/South Africa/KRISP-K002678/2020|EPI ISL 535542|B.1.1.254|South Africa|2020-08-03	Africa|hCoV-19/South Africa/R10720/2020|EPI ISL 490298|B.1.1.99|South Africa|2020-06-15	0.0002078939	Africa
Africa|hCoV-19/South Africa/KRISP-K002679/2020|EPI ISL 535543|B.1.1.273|South Africa|2020-08-02	Africa|hCoV-19/South Africa/R10720/2020|EPI ISL 490298|B.1.1.99|South Africa|2020-06-15	0.0003118667	Africa
Africa|hCoV-19/South Africa/KRISP-K002680/2020|EPI ISL 535544|B.1.1|South Africa|2020-08-03	Africa|hCoV-19/South Africa/R10720/2020|EPI ISL 490298|B.1.1.99|South Africa|2020-06-15	0.0004159127	Africa
Africa|hCoV-19/South Africa/KRISP-K002681/2020|EPI ISL 535545|B.1.1.254|South Africa|2020-08-01	Africa|hCoV-19/South Africa/R10720/2020|EPI ISL 490298|B.1.1.99|South Africa|2020-06-15	0.0002772272	Africa
Africa|hCoV-19/South Africa/KRISP-K002682/2020|EPI ISL 535546|B.1.1.206|South Africa|2020-08-01	Africa|hCoV-19/South Africa/R10720/2020|EPI ISL 490298|B.1.1.99|South Africa|2020-06-15	0.0001732287	Africa
Africa|hCoV-19/South Africa/KRISP-K002685/2020|EPI ISL 535548|B.1.1|South Africa|2020-08-02	Africa|hCoV-19/South Africa/R10720/2020|EPI ISL 490298|B.1.1.99|South Africa|2020-06-15	0.0001749779	Africa
Africa|hCoV-19/South Africa/KRISP-K002686/2020|EPI ISL 535549|B.1.1.273|South Africa|2020-08-04	Africa|hCoV-19/South Africa/R10720/2020|EPI ISL 490298|B.1.1.99|South Africa|2020-06-15	0.0002808679	Africa
Africa|hCoV-19/South Africa/KRISP-K002687/2020|EPI ISL 535550|B.1.1|South Africa|2020-08-03	Africa|hCoV-19/South Africa/R10720/2020|EPI ISL 490298|B.1.1.99|South Africa|2020-06-15	0.0001397711	Africa
Africa|hCoV-19/South Africa/KRISP-K002688/2020|EPI ISL 535551|B.1.1|South Africa|2020-08-03	Africa|hCoV-19/South Africa/R10720/2020|EPI ISL 490298|B.1.1.99|South Africa|2020-06-15	0.0001386248	Africa
Africa|hCoV-19/South Africa/KRISP-K002690/2020|EPI ISL 535552|B.1.1.273|South Africa|2020-07-27	Africa|hCoV-19/South Africa/R10720/2020|EPI ISL 490298|B.1.1.99|South Africa|2020-06-15	0.0004505410	Africa
Africa|hCoV-19/South Africa/KRISP-K002691/2020|EPI ISL 535553|B.1.1.206|South Africa|2020-07-27	Africa|hCoV-19/South Africa/R10720/2020|EPI ISL 490298|B.1.1.99|South Africa|2020-06-15	0.0002078931	Africa
Africa|hCoV-19/South Africa/KRISP-K002692/2020|EPI ISL 535554|B.1.1.206|South Africa|2020-07-27	Africa|hCoV-19/South Africa/R10720/2020|EPI ISL 490298|B.1.1.99|South Africa|2020-06-15	0.0002771955	Africa
Africa|hCoV-19/South Africa/KRISP-K002693/2020|EPI ISL 535555|C.2|South Africa|2020-07-27	Africa|hCoV-19/South Africa/R10720/2020|EPI ISL 490298|B.1.1.99|South Africa|2020-06-15	0.0002425470	Africa
Africa|hCoV-19/South Africa/KRISP-K002694/2020|EPI ISL 535556|B.1.1.273|South Africa|2020-07-27	Africa|hCoV-19/South Africa/R10720/2020|EPI ISL 490298|B.1.1.99|South Africa|2020-06-15	0.0002078838	Africa
Africa|hCoV-19/South Africa/KRISP-K002696/2020|EPI ISL 535557|B.1.1|South Africa|2020-07-27	Africa|hCoV-19/South Africa/R10720/2020|EPI ISL 490298|B.1.1.99|South Africa|2020-06-15	0.0001385834	Africa
Africa|hCoV-19/South Africa/KRISP-K002697/2020|EPI ISL 535558|B.1.1|South Africa|2020-07-27	Africa|hCoV-19/South Africa/R10720/2020|EPI ISL 490298|B.1.1.99|South Africa|2020-06-15	0.0001732286	Africa
Africa|hCoV-19/South Africa/KRISP-K002698/2020|EPI ISL 535559|B.1.1.206|South Africa|2020-07-30	Africa|hCoV-19/South Africa/R10720/2020|EPI ISL 490298|B.1.1.99|South Africa|2020-06-15	0.0003118451	Africa
Africa|hCoV-19/South Africa/KRISP-K002699/2020|EPI ISL 535560|C.1|South Africa|2020-07-30	Africa|hCoV-19/South Africa/R10720/2020|EPI ISL 490298|B.1.1.99|South Africa|2020-06-15	0.0002785077	Africa
Africa|hCoV-19/South Africa/KRISP-K002700/2020|EPI ISL 535561|B.1.1.206|South Africa|2020-07-30	Africa|hCoV-19/South Africa/R10720/2020|EPI ISL 490298|B.1.1.99|South Africa|2020-06-15	0.0002443975	Africa
Africa|hCoV-19/South Africa/KRISP-K002702/2020|EPI ISL 535562|B.1.1.273|South Africa|2020-07-30	Africa|hCoV-19/South Africa/R10720/2020|EPI ISL 490298|B.1.1.99|South Africa|2020-06-15	0.0002078928	Africa
Africa|hCoV-19/South Africa/KRISP-K002703/2020|EPI ISL 535563|B.1.1.273|South Africa|2020-07-30	Africa|hCoV-19/South Africa/R10720/2020|EPI ISL 490298|B.1.1.99|South Africa|2020-06-15	0.0002772034	Africa
Africa|hCoV-19/South Africa/KRISP-K002704/2020|EPI ISL 535564|H.1|South Africa|2020-07-30	Africa|hCoV-19/South Africa/R10720/2020|EPI ISL 490298|B.1.1.99|South Africa|2020-06-15	0.0001385896	Africa
Africa|hCoV-19/South Africa/KRISP-K002706/2020|EPI ISL 535565|B.1.1|South Africa|2020-07-30	Africa|hCoV-19/South Africa/R10720/2020|EPI ISL 490298|B.1.1.99|South Africa|2020-06-15	0.0001039329	Africa
Africa|hCoV-19/South Africa/KRISP-K002707/2020|EPI ISL 535566|B.1.1.206|South Africa|2020-07-30	Africa|hCoV-19/South Africa/R10720/2020|EPI ISL 490298|B.1.1.99|South Africa|2020-06-15	0.0001385800	Africa
Africa|hCoV-19/South Africa/KRISP-K002708/2020|EPI ISL 535567|C.1|South Africa|2020-07-30	Africa|hCoV-19/South Africa/R10720/2020|EPI ISL 490298|B.1.1.99|South Africa|2020-06-15	0.0004505610	Africa
Africa|hCoV-19/South Africa/KRISP-K002709/2020|EPI ISL 535568|H.1|South Africa|2020-07-30	Africa|hCoV-19/South Africa/R10720/2020|EPI ISL 490298|B.1.1.99|South Africa|2020-06-15	0.0001732484	Africa
Africa|hCoV-19/South Africa/KRISP-K002710/2020|EPI ISL 535569|B.1.1.99|South Africa|2020-07-30	Africa|hCoV-19/South Africa/R10720/2020|EPI ISL 490298|B.1.1.99|South Africa|2020-06-15	0.0001385896	Africa
Africa|hCoV-19/South Africa/KRISP-K002711/2020|EPI ISL 535570|B.1.1.273|South Africa|2020-07-30	Africa|hCoV-19/South Africa/R10720/2020|EPI ISL 490298|B.1.1.99|South Africa|2020-06-15	0.0003465257	Africa
Africa|hCoV-19/South Africa/KRISP-K002712/2020|EPI ISL 535571|B.1.1.84|South Africa|2020-07-30	Africa|hCoV-19/South Africa/R10720/2020|EPI ISL 490298|B.1.1.99|South Africa|2020-06-15	0.0001385800	Africa
Africa|hCoV-19/South Africa/KRISP-K002715/2020|EPI ISL 535572|B.1.1|South Africa|2020-07-30	Africa|hCoV-19/South Africa/R10720/2020|EPI ISL 490298|B.1.1.99|South Africa|2020-06-15	0.0003118590	Africa
Africa|hCoV-19/South Africa/KRISP-K002717/2020|EPI ISL 529720|B.1.1.64|South Africa|2020-08-14	Africa|hCoV-19/South Africa/R10720/2020|EPI ISL 490298|B.1.1.99|South Africa|2020-06-15	0.0001732407	Africa
Africa|hCoV-19/South Africa/KRISP-K002720/2020|EPI ISL 529721|C.1|South Africa|2020-08-16	Africa|hCoV-19/South Africa/R10720/2020|EPI ISL 490298|B.1.1.99|South Africa|2020-06-15	0.0003811954	Africa
Africa|hCoV-19/South Africa/KRISP-K002721/2020|EPI ISL 529722|B.1.1.1|South Africa|2020-08-14	Africa|hCoV-19/South Africa/R10720/2020|EPI ISL 490298|B.1.1.99|South Africa|2020-06-15	0.0002456703	Africa
Africa|hCoV-19/South Africa/KRISP-K002722/2020|EPI ISL 529723|C.1|South Africa|2020-08-15	Africa|hCoV-19/South Africa/R10720/2020|EPI ISL 490298|B.1.1.99|South Africa|2020-06-15	0.0003811859	Africa
Africa|hCoV-19/South Africa/KRISP-K002724/2020|EPI ISL 529724|B.1|South Africa|2020-08-12	Africa|hCoV-19/South Africa/R10720/2020|EPI ISL 490298|B.1.1.99|South Africa|2020-06-15	0.0004852872	Africa
Africa|hCoV-19/South Africa/KRISP-K002726/2020|EPI ISL 529725|B.1.1|South Africa|2020-08-14	Africa|hCoV-19/South Africa/R10720/2020|EPI ISL 490298|B.1.1.99|South Africa|2020-06-15	0.0000720972	Africa
Africa|hCoV-19/South Africa/KRISP-K002727/2020|EPI ISL 529726|B.1.1.206|South Africa|2020-08-14	Africa|hCoV-19/South Africa/R10720/2020|EPI ISL 490298|B.1.1.99|South Africa|2020-06-15	0.0002425360	Africa
Africa|hCoV-19/South Africa/KRISP-K002729/2020|EPI ISL 529728|B.1.1.206|South Africa|2020-08-14	Africa|hCoV-19/South Africa/R10720/2020|EPI ISL 490298|B.1.1.99|South Africa|2020-06-15	0.0002078881	Africa
Africa|hCoV-19/South Africa/KRISP-K002731/2020|EPI ISL 529729|B.1.1.273|South Africa|2020-08-16	Africa|hCoV-19/South Africa/R10720/2020|EPI ISL 490298|B.1.1.99|South Africa|2020-06-15	0.0002425420	Africa
Africa|hCoV-19/South Africa/KRISP-K002732/2020|EPI ISL 529730|B.1.1.34|South Africa|2020-08-15	Africa|hCoV-19/South Africa/R10720/2020|EPI ISL 490298|B.1.1.99|South Africa|2020-06-15	0.0001732364	Africa
Africa|hCoV-19/South Africa/KRISP-K002733/2020|EPI ISL 529731|B.1.5|South Africa|2020-08-16	Africa|hCoV-19/South Africa/R10720/2020|EPI ISL 490298|B.1.1.99|South Africa|2020-06-15	0.0003812298	Africa
Africa|hCoV-19/South Africa/KRISP-K002734/2020|EPI ISL 529732|B.1.1.117|South Africa|2020-08-16	Africa|hCoV-19/South Africa/R10720/2020|EPI ISL 490298|B.1.1.99|South Africa|2020-06-15	0.0002078880	Africa
Africa|hCoV-19/South Africa/KRISP-K002735/2020|EPI ISL 529733|B.1.1.34|South Africa|2020-08-16	Africa|hCoV-19/South Africa/R10720/2020|EPI ISL 490298|B.1.1.99|South Africa|2020-06-15	0.0001732364	Africa
Africa|hCoV-19/South Africa/KRISP-K002736/2020|EPI ISL 529734|B.1.1.273|South Africa|2020-08-15	Africa|hCoV-19/South Africa/R10720/2020|EPI ISL 490298|B.1.1.99|South Africa|2020-06-15	0.0002425420	Africa
Africa|hCoV-19/South Africa/KRISP-K002737/2020|EPI ISL 529735|B.1.1.206|South Africa|2020-08-14	Africa|hCoV-19/South Africa/R10720/2020|EPI ISL 490298|B.1.1.99|South Africa|2020-06-15	0.0002425420	Africa
Africa|hCoV-19/South Africa/KRISP-K002738/2020|EPI ISL 529736|B.1.1.99|South Africa|2020-08-14	Africa|hCoV-19/South Africa/R10720/2020|EPI ISL 490298|B.1.1.99|South Africa|2020-06-15	0.0001039422	Africa
Africa|hCoV-19/South Africa/KRISP-K002739/2020|EPI ISL 529737|B.1.1.34|South Africa|2020-08-13	Africa|hCoV-19/South Africa/R10720/2020|EPI ISL 490298|B.1.1.99|South Africa|2020-06-15	0.0002771955	Africa
Africa|hCoV-19/South Africa/KRISP-K002740/2020|EPI ISL 529738|B.1.1.273|South Africa|2020-08-14	Africa|hCoV-19/South Africa/R10720/2020|EPI ISL 490298|B.1.1.99|South Africa|2020-06-15	0.0001393281	Africa
Africa|hCoV-19/South Africa/KRISP-K002741/2020|EPI ISL 529739|B.1.1.273|South Africa|2020-08-15	Africa|hCoV-19/South Africa/R10720/2020|EPI ISL 490298|B.1.1.99|South Africa|2020-06-15	0.0002772023	Africa
Africa|hCoV-19/South Africa/KRISP-K002744/2020|EPI ISL 529740|B.1.1.206|South Africa|2020-08-15	Africa|hCoV-19/South Africa/R10720/2020|EPI ISL 490298|B.1.1.99|South Africa|2020-06-15	0.0003118591	Africa
Africa|hCoV-19/South Africa/KRISP-K002745/2020|EPI ISL 529741|B.1.1.1|South Africa|2020-08-15	Africa|hCoV-19/South Africa/R10720/2020|EPI ISL 490298|B.1.1.99|South Africa|2020-06-15	0.0002080134	Africa
Africa|hCoV-19/South Africa/KRISP-K002746/2020|EPI ISL 529742|C.1|South Africa|2020-08-13	Africa|hCoV-19/South Africa/R10720/2020|EPI ISL 490298|B.1.1.99|South Africa|2020-06-15	0.0003812031	Africa
Africa|hCoV-19/South Africa/KRISP-K002747/2020|EPI ISL 529743|C.1|South Africa|2020-08-15	Africa|hCoV-19/South Africa/R10720/2020|EPI ISL 490298|B.1.1.99|South Africa|2020-06-15	0.0003811940	Africa
Africa|hCoV-19/South Africa/KRISP-K002748/2020|EPI ISL 529744|C.1|South Africa|2020-08-15	Africa|hCoV-19/South Africa/R10720/2020|EPI ISL 490298|B.1.1.99|South Africa|2020-06-15	0.0003465328	Africa
Africa|hCoV-19/South Africa/KRISP-K002749/2020|EPI ISL 529745|B.1.1.273|South Africa|2020-08-16	Africa|hCoV-19/South Africa/R10720/2020|EPI ISL 490298|B.1.1.99|South Africa|2020-06-15	0.0002776639	Africa
Africa|hCoV-19/South Africa/KRISP-K002750/2020|EPI ISL 529746|B.1.1.273|South Africa|2020-08-16	Africa|hCoV-19/South Africa/R10720/2020|EPI ISL 490298|B.1.1.99|South Africa|2020-06-15	0.0001397223	Africa
Africa|hCoV-19/South Africa/KRISP-K002751/2020|EPI ISL 529747|H.1|South Africa|2020-08-14	Africa|hCoV-19/South Africa/R10720/2020|EPI ISL 490298|B.1.1.99|South Africa|2020-06-15	0.0001385868	Africa
Africa|hCoV-19/South Africa/KRISP-K002752/2020|EPI ISL 529748|B.1.140|South Africa|2020-08-17	Africa|hCoV-19/South Africa/R10720/2020|EPI ISL 490298|B.1.1.99|South Africa|2020-06-15	0.0004159058	Africa
Africa|hCoV-19/South Africa/KRISP-K002753/2020|EPI ISL 529749|H.1|South Africa|2020-08-15	Africa|hCoV-19/South Africa/R10720/2020|EPI ISL 490298|B.1.1.99|South Africa|2020-06-15	0.0003118807	Africa
Africa|hCoV-19/South Africa/KRISP-K002754/2020|EPI ISL 529750|H.1|South Africa|2020-08-16	Africa|hCoV-19/South Africa/R10720/2020|EPI ISL 490298|B.1.1.99|South Africa|2020-06-15	0.0003118730	Africa
Africa|hCoV-19/South Africa/KRISP-K002755/2020|EPI ISL 529751|B.1.1|South Africa|2020-08-12	Africa|hCoV-19/South Africa/R10720/2020|EPI ISL 490298|B.1.1.99|South Africa|2020-06-15	0.0000346429	Africa
Africa|hCoV-19/South Africa/KRISP-K002756/2020|EPI ISL 529752|B.1|South Africa|2020-08-14	Africa|hCoV-19/South Africa/R10720/2020|EPI ISL 490298|B.1.1.99|South Africa|2020-06-15	0.0004159159	Africa
Africa|hCoV-19/South Africa/KRISP-K002758/2020|EPI ISL 529754|B.1.1|South Africa|2020-08-12	Africa|hCoV-19/South Africa/R10720/2020|EPI ISL 490298|B.1.1.99|South Africa|2020-06-15	0.0001062090	Africa
Africa|hCoV-19/South Africa/KRISP-K002759/2020|EPI ISL 529755|B.1.1.34|South Africa|2020-08-15	Africa|hCoV-19/South Africa/R10720/2020|EPI ISL 490298|B.1.1.99|South Africa|2020-06-15	0.0002772150	Africa
Africa|hCoV-19/South Africa/KRISP-K002760/2020|EPI ISL 529756|H.1|South Africa|2020-08-16	Africa|hCoV-19/South Africa/R10720/2020|EPI ISL 490298|B.1.1.99|South Africa|2020-06-15	0.0001385896	Africa
Africa|hCoV-19/South Africa/KRISP-K002761/2020|EPI ISL 529757|B.1.1.56|South Africa|2020-08-15	Africa|hCoV-19/South Africa/R10720/2020|EPI ISL 490298|B.1.1.99|South Africa|2020-06-15	0.0004158753	Africa
Africa|hCoV-19/South Africa/KRISP-K002762/2020|EPI ISL 529758|C.1|South Africa|2020-08-15	Africa|hCoV-19/South Africa/R10720/2020|EPI ISL 490298|B.1.1.99|South Africa|2020-06-15	0.0004158379	Africa
Africa|hCoV-19/South Africa/KRISP-K002763/2020|EPI ISL 529759|H.1|South Africa|2020-08-16	Africa|hCoV-19/South Africa/R10720/2020|EPI ISL 490298|B.1.1.99|South Africa|2020-06-15	0.0001385896	Africa
Africa|hCoV-19/South Africa/KRISP-K002764/2020|EPI ISL 529760|B.1.1.206|South Africa|2020-08-12	Africa|hCoV-19/South Africa/R10720/2020|EPI ISL 490298|B.1.1.99|South Africa|2020-06-15	0.0004852101	Africa
Africa|hCoV-19/South Africa/KRISP-K002766/2020|EPI ISL 529762|B.1|South Africa|2020-08-12	Africa|hCoV-19/South Africa/R10720/2020|EPI ISL 490298|B.1.1.99|South Africa|2020-06-15	0.0003473078	Africa
Africa|hCoV-19/South Africa/KRISP-K002768/2020|EPI ISL 529763|C.9|South Africa|2020-08-21	Africa|hCoV-19/South Africa/R10720/2020|EPI ISL 490298|B.1.1.99|South Africa|2020-06-15	0.0003811940	Africa
Africa|hCoV-19/South Africa/KRISP-K002769/2020|EPI ISL 529764|B.1.1.206|South Africa|2020-08-21	Africa|hCoV-19/South Africa/R10720/2020|EPI ISL 490298|B.1.1.99|South Africa|2020-06-15	0.0001732364	Africa
Africa|hCoV-19/South Africa/KRISP-K002770/2020|EPI ISL 529765|C.9|South Africa|2020-08-21	Africa|hCoV-19/South Africa/R10720/2020|EPI ISL 490298|B.1.1.99|South Africa|2020-06-15	0.0003118591	Africa
Africa|hCoV-19/South Africa/KRISP-K002771/2020|EPI ISL 529766|H.1|South Africa|2020-08-21	Africa|hCoV-19/South Africa/R10720/2020|EPI ISL 490298|B.1.1.99|South Africa|2020-06-15	0.0003465569	Africa
Africa|hCoV-19/South Africa/KRISP-K002772/2020|EPI ISL 529767|B.1.1.206|South Africa|2020-08-21	Africa|hCoV-19/South Africa/R10720/2020|EPI ISL 490298|B.1.1.99|South Africa|2020-06-15	0.0003118935	Africa
Africa|hCoV-19/South Africa/KRISP-K002773/2020|EPI ISL 529768|B.1.1.1|South Africa|2020-08-21	Africa|hCoV-19/South Africa/R10720/2020|EPI ISL 490298|B.1.1.99|South Africa|2020-06-15	0.0003169764	Africa
Africa|hCoV-19/South Africa/KRISP-K002774/2020|EPI ISL 529769|B.1.1.206|South Africa|2020-08-21	Africa|hCoV-19/South Africa/R10720/2020|EPI ISL 490298|B.1.1.99|South Africa|2020-06-15	0.0002425411	Africa
Africa|hCoV-19/South Africa/KRISP-K002775/2020|EPI ISL 529770|B.1.1|South Africa|2020-08-21	Africa|hCoV-19/South Africa/R10720/2020|EPI ISL 490298|B.1.1.99|South Africa|2020-06-15	0.0003465400	Africa
Africa|hCoV-19/South Africa/KRISP-K002776/2020|EPI ISL 529771|C.1|South Africa|2020-08-21	Africa|hCoV-19/South Africa/R10720/2020|EPI ISL 490298|B.1.1.99|South Africa|2020-06-15	0.0004505721	Africa
Africa|hCoV-19/South Africa/KRISP-K002777/2020|EPI ISL 529772|C.1|South Africa|2020-08-21	Africa|hCoV-19/South Africa/R10720/2020|EPI ISL 490298|B.1.1.99|South Africa|2020-06-15	0.0004505518	Africa
Africa|hCoV-19/South Africa/KRISP-K002780/2020|EPI ISL 529774|B.1.1.273|South Africa|2020-08-20	Africa|hCoV-19/South Africa/R10720/2020|EPI ISL 490298|B.1.1.99|South Africa|2020-06-15	0.0002772215	Africa
Africa|hCoV-19/South Africa/KRISP-K002781/2020|EPI ISL 529775|B.1.1.206|South Africa|2020-08-21	Africa|hCoV-19/South Africa/R10720/2020|EPI ISL 490298|B.1.1.99|South Africa|2020-06-15	0.0001385800	Africa
Africa|hCoV-19/South Africa/KRISP-K002782/2020|EPI ISL 529776|B.1.1.206|South Africa|2020-08-20	Africa|hCoV-19/South Africa/R10720/2020|EPI ISL 490298|B.1.1.99|South Africa|2020-06-15	0.0001732287	Africa
Africa|hCoV-19/South Africa/KRISP-K002783/2020|EPI ISL 529777|B.1.1.206|South Africa|2020-08-20	Africa|hCoV-19/South Africa/R10720/2020|EPI ISL 490298|B.1.1.99|South Africa|2020-06-15	0.0002771898	Africa
Africa|hCoV-19/South Africa/KRISP-K002784/2020|EPI ISL 529778|B.1.1.206|South Africa|2020-08-24	Africa|hCoV-19/South Africa/R10720/2020|EPI ISL 490298|B.1.1.99|South Africa|2020-06-15	0.0002078838	Africa
Africa|hCoV-19/South Africa/KRISP-K002785/2020|EPI ISL 529779|B.1.1|South Africa|2020-08-24	Africa|hCoV-19/South Africa/R10720/2020|EPI ISL 490298|B.1.1.99|South Africa|2020-06-15	0.0001385863	Africa
Africa|hCoV-19/South Africa/KRISP-K002786/2020|EPI ISL 529780|B.1.1.206|South Africa|2020-08-23	Africa|hCoV-19/South Africa/R10720/2020|EPI ISL 490298|B.1.1.99|South Africa|2020-06-15	0.0002425411	Africa
Africa|hCoV-19/South Africa/KRISP-K002787/2020|EPI ISL 529781|B.1.1.1|South Africa|2020-08-23	Africa|hCoV-19/South Africa/R10720/2020|EPI ISL 490298|B.1.1.99|South Africa|2020-06-15	0.0002131429	Africa
Africa|hCoV-19/South Africa/KRISP-K002788/2020|EPI ISL 529782|C.1|South Africa|2020-08-24	Africa|hCoV-19/South Africa/R10720/2020|EPI ISL 490298|B.1.1.99|South Africa|2020-06-15	0.0002772089	Africa
Africa|hCoV-19/South Africa/KRISP-K002789/2020|EPI ISL 529783|B.1.1.206|South Africa|2020-08-21	Africa|hCoV-19/South Africa/R10720/2020|EPI ISL 490298|B.1.1.99|South Africa|2020-06-15	0.0003118591	Africa
Africa|hCoV-19/South Africa/KRISP-K002790/2020|EPI ISL 529784|H.1|South Africa|2020-08-23	Africa|hCoV-19/South Africa/R10720/2020|EPI ISL 490298|B.1.1.99|South Africa|2020-06-15	0.0002425796	Africa
Africa|hCoV-19/South Africa/KRISP-K002792/2020|EPI ISL 529786|B.1.1.206|South Africa|2020-08-23	Africa|hCoV-19/South Africa/R10720/2020|EPI ISL 490298|B.1.1.99|South Africa|2020-06-15	0.0001733265	Africa
Africa|hCoV-19/South Africa/KRISP-K002793/2020|EPI ISL 529787|H.1|South Africa|2020-08-24	Africa|hCoV-19/South Africa/R10720/2020|EPI ISL 490298|B.1.1.99|South Africa|2020-06-15	0.0003118869	Africa
Africa|hCoV-19/South Africa/KRISP-K002794/2020|EPI ISL 529788|B.1.1|South Africa|2020-08-24	Africa|hCoV-19/South Africa/R10720/2020|EPI ISL 490298|B.1.1.99|South Africa|2020-06-15	0.0002425410	Africa
Africa|hCoV-19/South Africa/KRISP-K002795/2020|EPI ISL 529789|B.1.1.34|South Africa|2020-08-23	Africa|hCoV-19/South Africa/R10720/2020|EPI ISL 490298|B.1.1.99|South Africa|2020-06-15	0.0002078974	Africa
Africa|hCoV-19/South Africa/KRISP-K002796/2020|EPI ISL 529790|B.1.1.206|South Africa|2020-08-24	Africa|hCoV-19/South Africa/R10720/2020|EPI ISL 490298|B.1.1.99|South Africa|2020-06-15	0.0002078838	Africa
Africa|hCoV-19/South Africa/KRISP-K002797/2020|EPI ISL 529791|H.1|South Africa|2020-08-24	Africa|hCoV-19/South Africa/R10720/2020|EPI ISL 490298|B.1.1.99|South Africa|2020-06-15	0.0002425588	Africa
Africa|hCoV-19/South Africa/KRISP-K002798/2020|EPI ISL 529792|H.1|South Africa|2020-08-24	Africa|hCoV-19/South Africa/R10720/2020|EPI ISL 490298|B.1.1.99|South Africa|2020-06-15	0.0002772148	Africa
Africa|hCoV-19/South Africa/KRISP-K002799/2020|EPI ISL 529793|C.1|South Africa|2020-08-24	Africa|hCoV-19/South Africa/R10720/2020|EPI ISL 490298|B.1.1.99|South Africa|2020-06-15	0.0004869506	Africa
Africa|hCoV-19/South Africa/KRISP-K002800/2020|EPI ISL 529794|H.1|South Africa|2020-08-24	Africa|hCoV-19/South Africa/R10720/2020|EPI ISL 490298|B.1.1.99|South Africa|2020-06-15	0.0002772270	Africa
Africa|hCoV-19/South Africa/KRISP-K002801/2020|EPI ISL 529795|B.1.1|South Africa|2020-08-24	Africa|hCoV-19/South Africa/R10720/2020|EPI ISL 490298|B.1.1.99|South Africa|2020-06-15	0.0001400633	Africa
Africa|hCoV-19/South Africa/KRISP-K002802/2020|EPI ISL 529796|B.1.1|South Africa|2020-08-20	Africa|hCoV-19/South Africa/R10720/2020|EPI ISL 490298|B.1.1.99|South Africa|2020-06-15	0.0000692889	Africa
Africa|hCoV-19/South Africa/KRISP-K002803/2020|EPI ISL 529797|B.1.1.159|South Africa|2020-08-24	Africa|hCoV-19/South Africa/R10720/2020|EPI ISL 490298|B.1.1.99|South Africa|2020-06-15	0.0002425520	Africa
Africa|hCoV-19/South Africa/KRISP-K002804/2020|EPI ISL 529798|H.1|South Africa|2020-08-24	Africa|hCoV-19/South Africa/R10720/2020|EPI ISL 490298|B.1.1.99|South Africa|2020-06-15	0.0001732484	Africa
Africa|hCoV-19/South Africa/KRISP-K002805/2020|EPI ISL 529799|B.1.1|South Africa|2020-08-24	Africa|hCoV-19/South Africa/R10720/2020|EPI ISL 490298|B.1.1.99|South Africa|2020-06-15	0.0001385868	Africa
Africa|hCoV-19/South Africa/KRISP-K002806/2020|EPI ISL 529800|B.1.1|South Africa|2020-08-25	Africa|hCoV-19/South Africa/R10720/2020|EPI ISL 490298|B.1.1.99|South Africa|2020-06-15	0.0001385863	Africa
Africa|hCoV-19/South Africa/KRISP-K002807/2020|EPI ISL 529801|B.1.1.206|South Africa|2020-08-25	Africa|hCoV-19/South Africa/R10720/2020|EPI ISL 490298|B.1.1.99|South Africa|2020-06-15	0.0002425520	Africa
Africa|hCoV-19/South Africa/KRISP-K002808/2020|EPI ISL 529802|C.1|South Africa|2020-08-25	Africa|hCoV-19/South Africa/R10720/2020|EPI ISL 490298|B.1.1.99|South Africa|2020-06-15	0.0004851762	Africa
Africa|hCoV-19/South Africa/KRISP-K002809/2020|EPI ISL 529803|B.1|South Africa|2020-08-24	Africa|hCoV-19/South Africa/R10720/2020|EPI ISL 490298|B.1.1.99|South Africa|2020-06-15	0.0001051774	Africa
Africa|hCoV-19/South Africa/LR00001/2020|EPI ISL 515133|B.1.1.206|South Africa|2020-07-03	Africa|hCoV-19/South Africa/R10720/2020|EPI ISL 490298|B.1.1.99|South Africa|2020-06-15	0.0001390388	Africa
Africa|hCoV-19/South Africa/LR00003/2020|EPI ISL 515135|B.1.1.206|South Africa|2020-07-03	Africa|hCoV-19/South Africa/R10720/2020|EPI ISL 490298|B.1.1.99|South Africa|2020-06-15	0.0003157127	Africa
Africa|hCoV-19/South Africa/LR00008/2020|EPI ISL 515138|B.1|South Africa|2020-06-30	Africa|hCoV-19/South Africa/R10720/2020|EPI ISL 490298|B.1.1.99|South Africa|2020-06-15	0.0003489839	Africa
Africa|hCoV-19/South Africa/LR00010/2020|EPI ISL 515140|B.1.5|South Africa|2020-07-03	Africa|hCoV-19/South Africa/R10720/2020|EPI ISL 490298|B.1.1.99|South Africa|2020-06-15	0.0003532698	Africa
Africa|hCoV-19/South Africa/LR00017/2020|EPI ISL 515147|B.1.1.52|South Africa|2020-07-03	Africa|hCoV-19/South Africa/R10720/2020|EPI ISL 490298|B.1.1.99|South Africa|2020-06-15	0.0002446662	Africa
Africa|hCoV-19/South Africa/LR00018/2020|EPI ISL 515148|B.1.1.52|South Africa|2020-07-03	Africa|hCoV-19/South Africa/R10720/2020|EPI ISL 490298|B.1.1.99|South Africa|2020-06-15	0.0002815796	Africa
Africa|hCoV-19/South Africa/LR00020/2020|EPI ISL 515149|B.1.1.206|South Africa|2020-07-03	Africa|hCoV-19/South Africa/R10720/2020|EPI ISL 490298|B.1.1.99|South Africa|2020-06-15	0.0002078882	Africa
Africa|hCoV-19/South Africa/LR00021/2020|EPI ISL 515150|C.1|South Africa|2020-07-02	Africa|hCoV-19/South Africa/R10720/2020|EPI ISL 490298|B.1.1.99|South Africa|2020-06-15	0.0003886489	Africa
Africa|hCoV-19/South Africa/LR00022/2020|EPI ISL 515151|C.1|South Africa|2020-07-02	Africa|hCoV-19/South Africa/R10720/2020|EPI ISL 490298|B.1.1.99|South Africa|2020-06-15	0.0004230137	Africa
Africa|hCoV-19/South Africa/LR00023/2020|EPI ISL 515152|B.1.1|South Africa|2020-07-04	Africa|hCoV-19/South Africa/R10720/2020|EPI ISL 490298|B.1.1.99|South Africa|2020-06-15	0.0002079241	Africa
Africa|hCoV-19/South Africa/LR00024/2020|EPI ISL 515153|B.1.1.53|South Africa|2020-07-05	Africa|hCoV-19/South Africa/R10720/2020|EPI ISL 490298|B.1.1.99|South Africa|2020-06-15	0.0002086151	Africa
Africa|hCoV-19/South Africa/LR00027/2020|EPI ISL 515156|B.1.1.99|South Africa|2020-07-01	Africa|hCoV-19/South Africa/R10720/2020|EPI ISL 490298|B.1.1.99|South Africa|2020-06-15	0.0000692872	Africa
Africa|hCoV-19/South Africa/LR00030/2020|EPI ISL 515159|B.1.1.52|South Africa|2020-07-03	Africa|hCoV-19/South Africa/R10720/2020|EPI ISL 490298|B.1.1.99|South Africa|2020-06-15	0.0002091146	Africa
Africa|hCoV-19/South Africa/LR00032/2020|EPI ISL 515160|C.1|South Africa|2020-07-04	Africa|hCoV-19/South Africa/R10720/2020|EPI ISL 490298|B.1.1.99|South Africa|2020-06-15	0.0003883073	Africa
Africa|hCoV-19/South Africa/LR00033/2020|EPI ISL 515161|B.1.1.52|South Africa|2020-07-01	Africa|hCoV-19/South Africa/R10720/2020|EPI ISL 490298|B.1.1.99|South Africa|2020-06-15	0.0002085289	Africa
Africa|hCoV-19/South Africa/LR00034/2020|EPI ISL 515162|B.1.1.52|South Africa|2020-07-04	Africa|hCoV-19/South Africa/R10720/2020|EPI ISL 490298|B.1.1.99|South Africa|2020-06-15	0.0002793247	Africa
Africa|hCoV-19/South Africa/LR00037/2020|EPI ISL 515164|C.2|South Africa|2020-07-05	Africa|hCoV-19/South Africa/R10720/2020|EPI ISL 490298|B.1.1.99|South Africa|2020-06-15	0.0003142984	Africa
Africa|hCoV-19/South Africa/LR00039/2020|EPI ISL 515166|B.1.1.99|South Africa|2020-07-05	Africa|hCoV-19/South Africa/R10720/2020|EPI ISL 490298|B.1.1.99|South Africa|2020-06-15	0.0001039376	Africa
Africa|hCoV-19/South Africa/LR00040/2020|EPI ISL 515167|B.1.1.156|South Africa|2020-07-04	Africa|hCoV-19/South Africa/R10720/2020|EPI ISL 490298|B.1.1.99|South Africa|2020-06-15	0.0002090520	Africa
Africa|hCoV-19/South Africa/LR00042/2020|EPI ISL 515169|B.1.1.52|South Africa|2020-07-06	Africa|hCoV-19/South Africa/R10720/2020|EPI ISL 490298|B.1.1.99|South Africa|2020-06-15	0.0002079077	Africa
Africa|hCoV-19/South Africa/LR00043/2020|EPI ISL 515170|C.1|South Africa|2020-07-06	Africa|hCoV-19/South Africa/R10720/2020|EPI ISL 490298|B.1.1.99|South Africa|2020-06-15	0.0005558317	Africa
Africa|hCoV-19/South Africa/LR00044/2020|EPI ISL 515171|C.1|South Africa|2020-07-05	Africa|hCoV-19/South Africa/R10720/2020|EPI ISL 490298|B.1.1.99|South Africa|2020-06-15	0.0003511159	Africa
Africa|hCoV-19/South Africa/LR00045/2020|EPI ISL 515172|C.1|South Africa|2020-07-10	Africa|hCoV-19/South Africa/R10720/2020|EPI ISL 490298|B.1.1.99|South Africa|2020-06-15	0.0003812776	Africa
Africa|hCoV-19/South Africa/LR00055/2020|EPI ISL 515176|B.1.1.206|South Africa|2020-07-07	Africa|hCoV-19/South Africa/R10720/2020|EPI ISL 490298|B.1.1.99|South Africa|2020-06-15	0.0002094993	Africa
Africa|hCoV-19/South Africa/LR00056/2020|EPI ISL 515177|C.1|South Africa|2020-07-10	Africa|hCoV-19/South Africa/R10720/2020|EPI ISL 490298|B.1.1.99|South Africa|2020-06-15	0.0005248162	Africa
Africa|hCoV-19/South Africa/LR00057/2020|EPI ISL 515178|C.1|South Africa|2020-07-08	Africa|hCoV-19/South Africa/R10720/2020|EPI ISL 490298|B.1.1.99|South Africa|2020-06-15	0.0005597592	Africa
Africa|hCoV-19/South Africa/LR00059/2020|EPI ISL 515179|B.1.1|South Africa|2020-07-07	Africa|hCoV-19/South Africa/R10720/2020|EPI ISL 490298|B.1.1.99|South Africa|2020-06-15	0.0002425664	Africa
Africa|hCoV-19/South Africa/LR00060/2020|EPI ISL 515180|C.1|South Africa|2020-07-10	Africa|hCoV-19/South Africa/R10720/2020|EPI ISL 490298|B.1.1.99|South Africa|2020-06-15	0.0002787183	Africa
Africa|hCoV-19/South Africa/LR00062/2020|EPI ISL 514375|B.1.1.206|South Africa|2020-07-13	Africa|hCoV-19/South Africa/R10720/2020|EPI ISL 490298|B.1.1.99|South Africa|2020-06-15	0.0002772082	Africa
Africa|hCoV-19/South Africa/LR00063/2020|EPI ISL 514376|B.1.1|South Africa|2020-07-13	Africa|hCoV-19/South Africa/R10720/2020|EPI ISL 490298|B.1.1.99|South Africa|2020-06-15	0.0001387368	Africa
Africa|hCoV-19/South Africa/LR00064/2020|EPI ISL 514377|C.1|South Africa|2020-07-13	Africa|hCoV-19/South Africa/R10720/2020|EPI ISL 490298|B.1.1.99|South Africa|2020-06-15	0.0005550104	Africa
Africa|hCoV-19/South Africa/LR00067/2020|EPI ISL 514379|B.1.1.53|South Africa|2020-07-13	Africa|hCoV-19/South Africa/R10720/2020|EPI ISL 490298|B.1.1.99|South Africa|2020-06-15	0.0003120462	Africa
Africa|hCoV-19/South Africa/LR00068/2020|EPI ISL 514380|B.1.1.52|South Africa|2020-07-13	Africa|hCoV-19/South Africa/R10720/2020|EPI ISL 490298|B.1.1.99|South Africa|2020-06-15	0.0003465175	Africa
Africa|hCoV-19/South Africa/LR00069/2020|EPI ISL 514381|B.1.1.52|South Africa|2020-07-13	Africa|hCoV-19/South Africa/R10720/2020|EPI ISL 490298|B.1.1.99|South Africa|2020-06-15	0.0002466624	Africa
Africa|hCoV-19/South Africa/LR00070/2020|EPI ISL 514382|B.1.1|South Africa|2020-07-13	Africa|hCoV-19/South Africa/R10720/2020|EPI ISL 490298|B.1.1.99|South Africa|2020-06-15	0.0002078975	Africa
Africa|hCoV-19/South Africa/LR00071/2020|EPI ISL 514383|B.1.1.206|South Africa|2020-07-13	Africa|hCoV-19/South Africa/R10720/2020|EPI ISL 490298|B.1.1.99|South Africa|2020-06-15	0.0003811850	Africa
Africa|hCoV-19/South Africa/LR00073/2020|EPI ISL 514384|B.1.1.206|South Africa|2020-07-13	Africa|hCoV-19/South Africa/R10720/2020|EPI ISL 490298|B.1.1.99|South Africa|2020-06-15	0.0002781498	Africa
Africa|hCoV-19/South Africa/LR00074/2020|EPI ISL 514385|B.1.1|South Africa|2020-07-13	Africa|hCoV-19/South Africa/R10720/2020|EPI ISL 490298|B.1.1.99|South Africa|2020-06-15	0.0002079026	Africa
Africa|hCoV-19/South Africa/LR00075/2020|EPI ISL 514386|C.1|South Africa|2020-07-13	Africa|hCoV-19/South Africa/R10720/2020|EPI ISL 490298|B.1.1.99|South Africa|2020-06-15	0.0004878521	Africa
Africa|hCoV-19/South Africa/LR00076/2020|EPI ISL 514387|B.1.1.52|South Africa|2020-07-13	Africa|hCoV-19/South Africa/R10720/2020|EPI ISL 490298|B.1.1.99|South Africa|2020-06-15	0.0003835918	Africa
Africa|hCoV-19/South Africa/LR00077/2020|EPI ISL 514388|B.1.1.52|South Africa|2020-07-13	Africa|hCoV-19/South Africa/R10720/2020|EPI ISL 490298|B.1.1.99|South Africa|2020-06-15	0.0001735732	Africa
Africa|hCoV-19/South Africa/LR00078/2020|EPI ISL 514389|C.2|South Africa|2020-07-13	Africa|hCoV-19/South Africa/R10720/2020|EPI ISL 490298|B.1.1.99|South Africa|2020-06-15	0.0003824053	Africa
Africa|hCoV-19/South Africa/LR00079/2020|EPI ISL 514390|B.1.1.52|South Africa|2020-07-13	Africa|hCoV-19/South Africa/R10720/2020|EPI ISL 490298|B.1.1.99|South Africa|2020-06-15	0.0002425699	Africa
Africa|hCoV-19/South Africa/LR00080/2020|EPI ISL 514391|B.1.5.19|South Africa|2020-07-13	Africa|hCoV-19/South Africa/R10720/2020|EPI ISL 490298|B.1.1.99|South Africa|2020-06-15	0.0003817645	Africa
Africa|hCoV-19/South Africa/LR00081/2020|EPI ISL 514392|B.1.1.52|South Africa|2020-07-13	Africa|hCoV-19/South Africa/R10720/2020|EPI ISL 490298|B.1.1.99|South Africa|2020-06-15	0.0002080921	Africa
Africa|hCoV-19/South Africa/LR00083/2020|EPI ISL 514393|B.1.1.52|South Africa|2020-07-13	Africa|hCoV-19/South Africa/R10720/2020|EPI ISL 490298|B.1.1.99|South Africa|2020-06-15	0.0002772342	Africa
Africa|hCoV-19/South Africa/LR00094/2020|EPI ISL 514396|B.1.1.52|South Africa|2020-07-15	Africa|hCoV-19/South Africa/R10720/2020|EPI ISL 490298|B.1.1.99|South Africa|2020-06-15	0.0002433141	Africa
Africa|hCoV-19/South Africa/LR00098/2020|EPI ISL 514398|C.1|South Africa|2020-07-15	Africa|hCoV-19/South Africa/R10720/2020|EPI ISL 490298|B.1.1.99|South Africa|2020-06-15	0.0004546594	Africa
Africa|hCoV-19/South Africa/LR00101/2020|EPI ISL 514400|B.1.1.52|South Africa|2020-07-14	Africa|hCoV-19/South Africa/R10720/2020|EPI ISL 490298|B.1.1.99|South Africa|2020-06-15	0.0001752951	Africa
Africa|hCoV-19/South Africa/LR00102/2020|EPI ISL 514401|B.1.1.52|South Africa|2020-07-14	Africa|hCoV-19/South Africa/R10720/2020|EPI ISL 490298|B.1.1.99|South Africa|2020-06-15	0.0003501323	Africa
Africa|hCoV-19/South Africa/LR00105/2020|EPI ISL 514402|C.1|South Africa|2020-07-15	Africa|hCoV-19/South Africa/R10720/2020|EPI ISL 490298|B.1.1.99|South Africa|2020-06-15	0.0004180355	Africa
Africa|hCoV-19/South Africa/LR00106/2020|EPI ISL 514403|C.1|South Africa|2020-07-15	Africa|hCoV-19/South Africa/R10720/2020|EPI ISL 490298|B.1.1.99|South Africa|2020-06-15	0.0004517196	Africa
Africa|hCoV-19/South Africa/LR00107/2020|EPI ISL 514404|B.1.1.53|South Africa|2020-07-14	Africa|hCoV-19/South Africa/R10720/2020|EPI ISL 490298|B.1.1.99|South Africa|2020-06-15	0.0002772274	Africa
Africa|hCoV-19/South Africa/LR00111/2020|EPI ISL 514405|B.1.1.53|South Africa|2020-07-20	Africa|hCoV-19/South Africa/R10720/2020|EPI ISL 490298|B.1.1.99|South Africa|2020-06-15	0.0001732527	Africa
Africa|hCoV-19/South Africa/LR00112/2020|EPI ISL 514406|B.1.1.52|South Africa|2020-07-20	Africa|hCoV-19/South Africa/R10720/2020|EPI ISL 490298|B.1.1.99|South Africa|2020-06-15	0.0003489628	Africa
Africa|hCoV-19/South Africa/LR00113/2020|EPI ISL 514407|B.1.1.206|South Africa|2020-07-20	Africa|hCoV-19/South Africa/R10720/2020|EPI ISL 490298|B.1.1.99|South Africa|2020-06-15	0.0003812693	Africa
Africa|hCoV-19/South Africa/LR00115/2020|EPI ISL 514409|B.1.1.52|South Africa|2020-07-20	Africa|hCoV-19/South Africa/R10720/2020|EPI ISL 490298|B.1.1.99|South Africa|2020-06-15	0.0003480283	Africa
Africa|hCoV-19/South Africa/LR00117/2020|EPI ISL 514410|C.1|South Africa|2020-07-20	Africa|hCoV-19/South Africa/R10720/2020|EPI ISL 490298|B.1.1.99|South Africa|2020-06-15	0.0004213123	Africa
Africa|hCoV-19/South Africa/LR00118/2020|EPI ISL 514411|B.1.1.53|South Africa|2020-07-20	Africa|hCoV-19/South Africa/R10720/2020|EPI ISL 490298|B.1.1.99|South Africa|2020-06-15	0.0002085000	Africa
Africa|hCoV-19/South Africa/LR00119/2020|EPI ISL 514412|B.1.5|South Africa|2020-07-20	Africa|hCoV-19/South Africa/R10720/2020|EPI ISL 490298|B.1.1.99|South Africa|2020-06-15	0.0003485911	Africa
Africa|hCoV-19/South Africa/LR00122/2020|EPI ISL 514355|B.1.1|South Africa|2020-07-20	Africa|hCoV-19/South Africa/R10720/2020|EPI ISL 490298|B.1.1.99|South Africa|2020-06-15	0.0000692872	Africa
Africa|hCoV-19/South Africa/LR00125/2020|EPI ISL 514357|C.1|South Africa|2020-07-20	Africa|hCoV-19/South Africa/R10720/2020|EPI ISL 490298|B.1.1.99|South Africa|2020-06-15	0.0004545054	Africa
Africa|hCoV-19/South Africa/LR00126/2020|EPI ISL 514358|B.1.1.206|South Africa|2020-07-20	Africa|hCoV-19/South Africa/R10720/2020|EPI ISL 490298|B.1.1.99|South Africa|2020-06-15	0.0003828032	Africa
Africa|hCoV-19/South Africa/LR00127/2020|EPI ISL 514359|B.1.1.52|South Africa|2020-07-20	Africa|hCoV-19/South Africa/R10720/2020|EPI ISL 490298|B.1.1.99|South Africa|2020-06-15	0.0003127259	Africa
Africa|hCoV-19/South Africa/LR00128/2020|EPI ISL 514360|B.1.1|South Africa|2020-07-20	Africa|hCoV-19/South Africa/R10720/2020|EPI ISL 490298|B.1.1.99|South Africa|2020-06-15	0.0002078975	Africa
Africa|hCoV-19/South Africa/LR00131/2020|EPI ISL 514363|B.1.1.52|South Africa|2020-07-20	Africa|hCoV-19/South Africa/R10720/2020|EPI ISL 490298|B.1.1.99|South Africa|2020-06-15	0.0002102679	Africa
Africa|hCoV-19/South Africa/LR00133/2020|EPI ISL 514364|C.1|South Africa|2020-07-20	Africa|hCoV-19/South Africa/R10720/2020|EPI ISL 490298|B.1.1.99|South Africa|2020-06-15	0.0005206603	Africa
Africa|hCoV-19/South Africa/LR00135/2020|EPI ISL 514366|B.1.1.52|South Africa|2020-07-20	Africa|hCoV-19/South Africa/R10720/2020|EPI ISL 490298|B.1.1.99|South Africa|2020-06-15	0.0002473631	Africa
Africa|hCoV-19/South Africa/LR00136/2020|EPI ISL 514367|C.1|South Africa|2020-07-20	Africa|hCoV-19/South Africa/R10720/2020|EPI ISL 490298|B.1.1.99|South Africa|2020-06-15	0.0004852705	Africa
Africa|hCoV-19/South Africa/LR00139/2020|EPI ISL 514370|B.1.1.52|South Africa|2020-07-20	Africa|hCoV-19/South Africa/R10720/2020|EPI ISL 490298|B.1.1.99|South Africa|2020-06-15	0.0002777827	Africa
Africa|hCoV-19/South Africa/LR00140/2020|EPI ISL 514371|B.1|South Africa|2020-07-20	Africa|hCoV-19/South Africa/R10720/2020|EPI ISL 490298|B.1.1.99|South Africa|2020-06-15	0.0004512197	Africa
Africa|hCoV-19/South Africa/LR00141/2020|EPI ISL 514372|B.1.1.52|South Africa|2020-07-20	Africa|hCoV-19/South Africa/R10720/2020|EPI ISL 490298|B.1.1.99|South Africa|2020-06-15	0.0003467012	Africa
Africa|hCoV-19/South Africa/LR00142/2020|EPI ISL 514373|B.1.1.52|South Africa|2020-07-20	Africa|hCoV-19/South Africa/R10720/2020|EPI ISL 490298|B.1.1.99|South Africa|2020-06-15	0.0002447883	Africa
Africa|hCoV-19/South Africa/LR00145/2020|EPI ISL 514374|B.1.1.52|South Africa|2020-07-20	Africa|hCoV-19/South Africa/R10720/2020|EPI ISL 490298|B.1.1.99|South Africa|2020-06-15	0.0003475843	Africa
Africa|hCoV-19/South Africa/LR00146/2020|EPI ISL 514414|B.1.1.52|South Africa|2020-07-20	Africa|hCoV-19/South Africa/R10720/2020|EPI ISL 490298|B.1.1.99|South Africa|2020-06-15	0.0003507168	Africa
Africa|hCoV-19/South Africa/LR00147/2020|EPI ISL 514415|C.1|South Africa|2020-07-20	Africa|hCoV-19/South Africa/R10720/2020|EPI ISL 490298|B.1.1.99|South Africa|2020-06-15	0.0005258592	Africa
Africa|hCoV-19/South Africa/LR00148/2020|EPI ISL 514416|B.1.1.206|South Africa|2020-07-20	Africa|hCoV-19/South Africa/R10720/2020|EPI ISL 490298|B.1.1.99|South Africa|2020-06-15	0.0001385835	Africa
Africa|hCoV-19/South Africa/LR00149/2020|EPI ISL 514417|B.1.1.52|South Africa|2020-07-21	Africa|hCoV-19/South Africa/R10720/2020|EPI ISL 490298|B.1.1.99|South Africa|2020-06-15	0.0003471705	Africa
Africa|hCoV-19/South Africa/LR00150/2020|EPI ISL 514418|B.1.1.52|South Africa|2020-07-24	Africa|hCoV-19/South Africa/R10720/2020|EPI ISL 490298|B.1.1.99|South Africa|2020-06-15	0.0002431755	Africa
Africa|hCoV-19/South Africa/LR00151/2020|EPI ISL 514419|B.1.1.52|South Africa|2020-07-21	Africa|hCoV-19/South Africa/R10720/2020|EPI ISL 490298|B.1.1.99|South Africa|2020-06-15	0.0001733128	Africa
Africa|hCoV-19/South Africa/LR00152/2020|EPI ISL 514420|C.1|South Africa|2020-07-24	Africa|hCoV-19/South Africa/R10720/2020|EPI ISL 490298|B.1.1.99|South Africa|2020-06-15	0.0003128782	Africa
Africa|hCoV-19/South Africa/LR00153/2020|EPI ISL 514421|B.1.1.52|South Africa|2020-07-23	Africa|hCoV-19/South Africa/R10720/2020|EPI ISL 490298|B.1.1.99|South Africa|2020-06-15	0.0002427035	Africa
Africa|hCoV-19/South Africa/LR00155/2020|EPI ISL 514423|C.1|South Africa|2020-07-21	Africa|hCoV-19/South Africa/R10720/2020|EPI ISL 490298|B.1.1.99|South Africa|2020-06-15	0.0004868564	Africa
Africa|hCoV-19/South Africa/LR00157/2020|EPI ISL 514424|B.1.1|South Africa|2020-07-26	Africa|hCoV-19/South Africa/R10720/2020|EPI ISL 490298|B.1.1.99|South Africa|2020-06-15	0.0001039376	Africa
Africa|hCoV-19/South Africa/R02827/2020|EPI ISL 430297|B|South Africa|2020-03-06	Africa|hCoV-19/South Africa/R10720/2020|EPI ISL 490298|B.1.1.99|South Africa|2020-06-15	0.0002772160	Africa
Africa|hCoV-19/South Africa/R03006/2020|EPI ISL 417186|B.1|South Africa|2020-03-07	Africa|hCoV-19/South Africa/R10720/2020|EPI ISL 490298|B.1.1.99|South Africa|2020-06-15	0.0002078981	Africa
Africa|hCoV-19/South Africa/R04827/2020|EPI ISL 450296|B.1.1|South Africa|2020-03-17	Africa|hCoV-19/South Africa/R10720/2020|EPI ISL 490298|B.1.1.99|South Africa|2020-06-15	0.0001740220	Africa
Africa|hCoV-19/South Africa/R05204/2020|EPI ISL 450297|B.52|South Africa|2020-03-19	Africa|hCoV-19/South Africa/R10720/2020|EPI ISL 490298|B.1.1.99|South Africa|2020-06-15	0.0004550113	Africa
Africa|hCoV-19/South Africa/R05360/2020|EPI ISL 450298|B.1|South Africa|2020-03-19	Africa|hCoV-19/South Africa/R10720/2020|EPI ISL 490298|B.1.1.99|South Africa|2020-06-15	0.0002464376	Africa
Africa|hCoV-19/South Africa/R05929/2020|EPI ISL 450495|B.1.1|South Africa|2020-03-25	Africa|hCoV-19/South Africa/R10720/2020|EPI ISL 490298|B.1.1.99|South Africa|2020-06-15	0.0000704792	Africa
Africa|hCoV-19/South Africa/R06812/2020|EPI ISL 490256|B.1.1.75|South Africa|2020-04-23	Africa|hCoV-19/South Africa/R10720/2020|EPI ISL 490298|B.1.1.99|South Africa|2020-06-15	0.0002082518	Africa
Africa|hCoV-19/South Africa/R06878/2020|EPI ISL 490257|B.1.1.57|South Africa|2020-04-30	Africa|hCoV-19/South Africa/R10720/2020|EPI ISL 490298|B.1.1.99|South Africa|2020-06-15	0.0000694556	Africa
Africa|hCoV-19/South Africa/R07552/2020|EPI ISL 450299|B.1|South Africa|2020-03-31	Africa|hCoV-19/South Africa/R10720/2020|EPI ISL 490298|B.1.1.99|South Africa|2020-06-15	0.0002099273	Africa
Africa|hCoV-19/South Africa/R07601/2020|EPI ISL 450300|B.1.8|South Africa|2020-03-30	Africa|hCoV-19/South Africa/R10720/2020|EPI ISL 490298|B.1.1.99|South Africa|2020-06-15	0.0001745859	Africa
Africa|hCoV-19/South Africa/R07719/2020|EPI ISL 450301|B.1|South Africa|2020-04-01	Africa|hCoV-19/South Africa/R10720/2020|EPI ISL 490298|B.1.1.99|South Africa|2020-06-15	0.0002429259	Africa
Africa|hCoV-19/South Africa/R09085/2020|EPI ISL 470878|B.6|South Africa|2020-04-28	Africa|hCoV-19/South Africa/R10720/2020|EPI ISL 490298|B.1.1.99|South Africa|2020-06-15	0.0006244258	Africa
Africa|hCoV-19/South Africa/R09103/2020|EPI ISL 470879|B|South Africa|2020-04-28	Africa|hCoV-19/South Africa/R10720/2020|EPI ISL 490298|B.1.1.99|South Africa|2020-06-15	0.0004234037	Africa
Africa|hCoV-19/South Africa/R09126/2020|EPI ISL 470880|B.6|South Africa|2020-04-28	Africa|hCoV-19/South Africa/R10720/2020|EPI ISL 490298|B.1.1.99|South Africa|2020-06-15	0.0005557493	Africa
Africa|hCoV-19/South Africa/R10007/2020|EPI ISL 490258|B.1.1.53|South Africa|2020-05-08	Africa|hCoV-19/South Africa/R10720/2020|EPI ISL 490298|B.1.1.99|South Africa|2020-06-15	0.0001047138	Africa
Africa|hCoV-19/South Africa/R10139/2020|EPI ISL 490259|B.1.1.57|South Africa|2020-05-21	Africa|hCoV-19/South Africa/R10720/2020|EPI ISL 490298|B.1.1.99|South Africa|2020-06-15	0.0001387175	Africa
Africa|hCoV-19/South Africa/R10166/2020|EPI ISL 490260|B.1.1.52|South Africa|2020-05-20	Africa|hCoV-19/South Africa/R10720/2020|EPI ISL 490298|B.1.1.99|South Africa|2020-06-15	0.0001745895	Africa
Africa|hCoV-19/South Africa/R10178/2020|EPI ISL 490261|B.1.1.206|South Africa|2020-05-20	Africa|hCoV-19/South Africa/R10720/2020|EPI ISL 490298|B.1.1.99|South Africa|2020-06-15	0.0002098216	Africa
Africa|hCoV-19/South Africa/R10197/2020|EPI ISL 490262|B.1.5|South Africa|2020-05-22	Africa|hCoV-19/South Africa/R10720/2020|EPI ISL 490298|B.1.1.99|South Africa|2020-06-15	0.0002443356	Africa
Africa|hCoV-19/South Africa/R10199/2020|EPI ISL 490263|B.1.1.40|South Africa|2020-05-22	Africa|hCoV-19/South Africa/R10720/2020|EPI ISL 490298|B.1.1.99|South Africa|2020-06-15	0.0001041928	Africa
Africa|hCoV-19/South Africa/R10236/2020|EPI ISL 490264|B.1.1.40|South Africa|2020-05-27	Africa|hCoV-19/South Africa/R10720/2020|EPI ISL 490298|B.1.1.99|South Africa|2020-06-15	0.0002095945	Africa
Africa|hCoV-19/South Africa/R10268/2020|EPI ISL 490266|B.1.1.57|South Africa|2020-05-27	Africa|hCoV-19/South Africa/R10720/2020|EPI ISL 490298|B.1.1.99|South Africa|2020-06-15	0.0001764865	Africa
Africa|hCoV-19/South Africa/R10305/2020|EPI ISL 490267|B.1.1.34|South Africa|2020-05-29	Africa|hCoV-19/South Africa/R10720/2020|EPI ISL 490298|B.1.1.99|South Africa|2020-06-15	0.0001746096	Africa
Africa|hCoV-19/South Africa/R10307/2020|EPI ISL 490268|B.1.1.75|South Africa|2020-05-28	Africa|hCoV-19/South Africa/R10720/2020|EPI ISL 490298|B.1.1.99|South Africa|2020-06-15	0.0003490278	Africa
Africa|hCoV-19/South Africa/R10309/2020|EPI ISL 490269|B.1.1.40|South Africa|2020-05-28	Africa|hCoV-19/South Africa/R10720/2020|EPI ISL 490298|B.1.1.99|South Africa|2020-06-15	0.0001054746	Africa
Africa|hCoV-19/South Africa/R10315/2020|EPI ISL 490270|B.1.1.34|South Africa|2020-05-28	Africa|hCoV-19/South Africa/R10720/2020|EPI ISL 490298|B.1.1.99|South Africa|2020-06-15	0.0001401692	Africa
Africa|hCoV-19/South Africa/R10364/2020|EPI ISL 490271|B.1.1.206|South Africa|2020-06-01	Africa|hCoV-19/South Africa/R10720/2020|EPI ISL 490298|B.1.1.99|South Africa|2020-06-15	0.0001392326	Africa
Africa|hCoV-19/South Africa/R10378/2020|EPI ISL 490272|C.1|South Africa|2020-06-03	Africa|hCoV-19/South Africa/R10720/2020|EPI ISL 490298|B.1.1.99|South Africa|2020-06-15	0.0003507833	Africa
Africa|hCoV-19/South Africa/R10394/2020|EPI ISL 490273|B.1.1.52|South Africa|2020-06-03	Africa|hCoV-19/South Africa/R10720/2020|EPI ISL 490298|B.1.1.99|South Africa|2020-06-15	0.0001397774	Africa
Africa|hCoV-19/South Africa/R10398/2020|EPI ISL 490274|B.1.5.19|South Africa|2020-06-03	Africa|hCoV-19/South Africa/R10720/2020|EPI ISL 490298|B.1.1.99|South Africa|2020-06-15	0.0004175411	Africa
Africa|hCoV-19/South Africa/R10400/2020|EPI ISL 490275|B.1|South Africa|2020-06-02	Africa|hCoV-19/South Africa/R10720/2020|EPI ISL 490298|B.1.1.99|South Africa|2020-06-15	0.0002782600	Africa
Africa|hCoV-19/South Africa/R10403/2020|EPI ISL 490276|B.1.1.34|South Africa|2020-06-02	Africa|hCoV-19/South Africa/R10720/2020|EPI ISL 490298|B.1.1.99|South Africa|2020-06-15	0.0001044078	Africa
Africa|hCoV-19/South Africa/R10427/2020|EPI ISL 490277|B.1.1.53|South Africa|2020-06-04	Africa|hCoV-19/South Africa/R10720/2020|EPI ISL 490298|B.1.1.99|South Africa|2020-06-15	0.0001398068	Africa
Africa|hCoV-19/South Africa/R10442/2020|EPI ISL 490278|B.1.1.52|South Africa|2020-06-05	Africa|hCoV-19/South Africa/R10720/2020|EPI ISL 490298|B.1.1.99|South Africa|2020-06-15	0.0001740505	Africa
Africa|hCoV-19/South Africa/R10478/2020|EPI ISL 490279|B.1.5.19|South Africa|2020-06-04	Africa|hCoV-19/South Africa/R10720/2020|EPI ISL 490298|B.1.1.99|South Africa|2020-06-15	0.0003824399	Africa
Africa|hCoV-19/South Africa/R10500/2020|EPI ISL 490280|B.1.1.206|South Africa|2020-06-08	Africa|hCoV-19/South Africa/R10720/2020|EPI ISL 490298|B.1.1.99|South Africa|2020-06-15	0.0001399633	Africa
Africa|hCoV-19/South Africa/R10512/2020|EPI ISL 490281|B.1.1.206|South Africa|2020-06-09	Africa|hCoV-19/South Africa/R10720/2020|EPI ISL 490298|B.1.1.99|South Africa|2020-06-15	0.0001740869	Africa
Africa|hCoV-19/South Africa/R10517/2020|EPI ISL 490282|C.2|South Africa|2020-06-09	Africa|hCoV-19/South Africa/R10720/2020|EPI ISL 490298|B.1.1.99|South Africa|2020-06-15	0.0002775516	Africa
Africa|hCoV-19/South Africa/R10518/2020|EPI ISL 490283|B.1.1.206|South Africa|2020-06-09	Africa|hCoV-19/South Africa/R10720/2020|EPI ISL 490298|B.1.1.99|South Africa|2020-06-15	0.0001737198	Africa
Africa|hCoV-19/South Africa/R10519/2020|EPI ISL 490284|B.1.1.206|South Africa|2020-06-08	Africa|hCoV-19/South Africa/R10720/2020|EPI ISL 490298|B.1.1.99|South Africa|2020-06-15	0.0002465271	Africa
Africa|hCoV-19/South Africa/R10566/2020|EPI ISL 490285|B.1.1.52|South Africa|2020-06-10	Africa|hCoV-19/South Africa/R10720/2020|EPI ISL 490298|B.1.1.99|South Africa|2020-06-15	0.0001045398	Africa
Africa|hCoV-19/South Africa/R10569/2020|EPI ISL 490286|C.2|South Africa|2020-06-10	Africa|hCoV-19/South Africa/R10720/2020|EPI ISL 490298|B.1.1.99|South Africa|2020-06-15	0.0003135495	Africa
Africa|hCoV-19/South Africa/R10571/2020|EPI ISL 490287|B.1.1.206|South Africa|2020-06-10	Africa|hCoV-19/South Africa/R10720/2020|EPI ISL 490298|B.1.1.99|South Africa|2020-06-15	0.0001393913	Africa
Africa|hCoV-19/South Africa/R10608/2020|EPI ISL 490289|B.1.5|South Africa|2020-06-08	Africa|hCoV-19/South Africa/R10720/2020|EPI ISL 490298|B.1.1.99|South Africa|2020-06-15	0.0002779507	Africa
Africa|hCoV-19/South Africa/R10623/2020|EPI ISL 490290|B.1.1.206|South Africa|2020-06-11	Africa|hCoV-19/South Africa/R10720/2020|EPI ISL 490298|B.1.1.99|South Africa|2020-06-15	0.0001749682	Africa
Africa|hCoV-19/South Africa/R10639/2020|EPI ISL 490291|B.1.1.53|South Africa|2020-06-11	Africa|hCoV-19/South Africa/R10720/2020|EPI ISL 490298|B.1.1.99|South Africa|2020-06-15	0.0001748965	Africa
Africa|hCoV-19/South Africa/R10703/2020|EPI ISL 490292|B.1.1.53|South Africa|2020-06-12	Africa|hCoV-19/South Africa/R10720/2020|EPI ISL 490298|B.1.1.99|South Africa|2020-06-15	0.0002096706	Africa
Africa|hCoV-19/South Africa/R10704/2020|EPI ISL 490293|B.1.1.53|South Africa|2020-06-12	Africa|hCoV-19/South Africa/R10720/2020|EPI ISL 490298|B.1.1.99|South Africa|2020-06-15	0.0001744104	Africa
Africa|hCoV-19/South Africa/R10709/2020|EPI ISL 490294|B.1.1.53|South Africa|2020-06-12	Africa|hCoV-19/South Africa/R10720/2020|EPI ISL 490298|B.1.1.99|South Africa|2020-06-15	0.0001390294	Africa
Africa|hCoV-19/South Africa/R10712/2020|EPI ISL 490295|B.1.1.52|South Africa|2020-06-15	Africa|hCoV-19/South Africa/R10720/2020|EPI ISL 490298|B.1.1.99|South Africa|2020-06-15	0.0001397008	Africa
Africa|hCoV-19/South Africa/R10713/2020|EPI ISL 490296|C.1|South Africa|2020-06-15	Africa|hCoV-19/South Africa/R10720/2020|EPI ISL 490298|B.1.1.99|South Africa|2020-06-15	0.0002775996	Africa
Africa|hCoV-19/South Africa/R10716/2020|EPI ISL 490297|B.1.1.52|South Africa|2020-06-15	Africa|hCoV-19/South Africa/R10720/2020|EPI ISL 490298|B.1.1.99|South Africa|2020-06-15	0.0002088984	Africa
Africa|hCoV-19/Algeria/G0638 2264/2020|EPI ISL 418241|B.1|Algeria|2020-03-02	Africa|hCoV-19/South Africa/R10721/2020|EPI ISL 490299|C.1|South Africa|2020-06-15	0.0006635253	Africa
Africa|hCoV-19/Algeria/G0640 2265/2020|EPI ISL 418242|B.1|Algeria|2020-03-08	Africa|hCoV-19/South Africa/R10721/2020|EPI ISL 490299|C.1|South Africa|2020-06-15	0.0005924766	Africa
Africa|hCoV-19/Algeria/G0860 2262/2020|EPI ISL 420037|B.1|Algeria|2020-03-02	Africa|hCoV-19/South Africa/R10721/2020|EPI ISL 490299|C.1|South Africa|2020-06-15	0.0005924766	Africa
Africa|hCoV-19/Benin/1022/2020|EPI ISL 476826|B.1|Benin|2020-03-25	Africa|hCoV-19/South Africa/R10721/2020|EPI ISL 490299|C.1|South Africa|2020-06-15	0.0005576659	Africa
Africa|hCoV-19/Benin/1092/2020|EPI ISL 476827|B.1|Benin|2020-03-27	Africa|hCoV-19/South Africa/R10721/2020|EPI ISL 490299|C.1|South Africa|2020-06-15	0.0006276167	Africa
Africa|hCoV-19/Benin/1408/2020|EPI ISL 476825|B.1.356|Benin|2020-04-04	Africa|hCoV-19/South Africa/R10721/2020|EPI ISL 490299|C.1|South Africa|2020-06-15	0.0005576522	Africa
Africa|hCoV-19/Benin/1409/2020|EPI ISL 476828|B.1|Benin|2020-04-06	Africa|hCoV-19/South Africa/R10721/2020|EPI ISL 490299|C.1|South Africa|2020-06-15	0.0005969129	Africa
Africa|hCoV-19/Benin/1950/2020|EPI ISL 476830|A|Benin|2020-04-15	Africa|hCoV-19/South Africa/R10721/2020|EPI ISL 490299|C.1|South Africa|2020-06-15	0.0008018937	Africa
Africa|hCoV-19/Benin/197/2020|EPI ISL 476822|B.1.178|Benin|2020-03-15	Africa|hCoV-19/South Africa/R10721/2020|EPI ISL 490299|C.1|South Africa|2020-06-15	0.0005577301	Africa
Africa|hCoV-19/Benin/2012/2020|EPI ISL 476831|A|Benin|2020-04-15	Africa|hCoV-19/South Africa/R10721/2020|EPI ISL 490299|C.1|South Africa|2020-06-15	0.0008366801	Africa
Africa|hCoV-19/Benin/260/2020|EPI ISL 476823|B.1.292|Benin|2020-03-17	Africa|hCoV-19/South Africa/R10721/2020|EPI ISL 490299|C.1|South Africa|2020-06-15	0.0006622673	Africa
Africa|hCoV-19/Benin/314/2020|EPI ISL 476834|B.1.5|Benin|2020-03-17	Africa|hCoV-19/South Africa/R10721/2020|EPI ISL 490299|C.1|South Africa|2020-06-15	0.0006310287	Africa
Africa|hCoV-19/Benin/461/2020|EPI ISL 476833|A|Benin|2020-03-17	Africa|hCoV-19/South Africa/R10721/2020|EPI ISL 490299|C.1|South Africa|2020-06-15	0.0008017652	Africa
Africa|hCoV-19/Benin/501/2020|EPI ISL 476824|B.1.356|Benin|2020-03-17	Africa|hCoV-19/South Africa/R10721/2020|EPI ISL 490299|C.1|South Africa|2020-06-15	0.0005576134	Africa
Africa|hCoV-19/Benin/843/2020|EPI ISL 476829|A|Benin|2020-03-19	Africa|hCoV-19/South Africa/R10721/2020|EPI ISL 490299|C.1|South Africa|2020-06-15	0.0007320925	Africa
Africa|hCoV-19/Botswana/BOT0455/2020|EPI ISL 560386|B.1|Botswana|2020-03-28	Africa|hCoV-19/South Africa/R10721/2020|EPI ISL 490299|C.1|South Africa|2020-06-15	0.0005227516	Africa
Africa|hCoV-19/Botswana/BOT2254/2020|EPI ISL 560390|B.1.1|Botswana|2020-04-08	Africa|hCoV-19/South Africa/R10721/2020|EPI ISL 490299|C.1|South Africa|2020-06-15	0.0003840284	Africa
Africa|hCoV-19/Botswana/BOT2283/2020|EPI ISL 560385|B.1|Botswana|2020-04-07	Africa|hCoV-19/South Africa/R10721/2020|EPI ISL 490299|C.1|South Africa|2020-06-15	0.0006398427	Africa
Africa|hCoV-19/Botswana/BOT2624/2020|EPI ISL 560387|B.1.1|Botswana|2020-04-05	Africa|hCoV-19/South Africa/R10721/2020|EPI ISL 490299|C.1|South Africa|2020-06-15	0.0003909192	Africa
Africa|hCoV-19/Botswana/BOT4161/2020|EPI ISL 560388|B.1.1.220|Botswana|2020-04-16	Africa|hCoV-19/South Africa/R10721/2020|EPI ISL 490299|C.1|South Africa|2020-06-15	0.0004233526	Africa
Africa|hCoV-19/DRC/04186/2020|EPI ISL 471411|A|Democratic Republic of the Congo|2020-04-25	Africa|hCoV-19/South Africa/R10721/2020|EPI ISL 490299|C.1|South Africa|2020-06-15	0.0008017649	Africa
Africa|hCoV-19/DRC/04188/2020|EPI ISL 471413|A|Democratic Republic of the Congo|2020-04-25	Africa|hCoV-19/South Africa/R10721/2020|EPI ISL 490299|C.1|South Africa|2020-06-15	0.0008933561	Africa
Africa|hCoV-19/DRC/10041/2020|EPI ISL 527543|B.1.1.275|Democratic Republic of the Congo|2020-05-22	Africa|hCoV-19/South Africa/R10721/2020|EPI ISL 490299|C.1|South Africa|2020-06-15	0.0004558323	Africa
Africa|hCoV-19/DRC/10057/2020|EPI ISL 527538|B.1.1.275|Democratic Republic of the Congo|2020-05-22	Africa|hCoV-19/South Africa/R10721/2020|EPI ISL 490299|C.1|South Africa|2020-06-15	0.0005426875	Africa
Africa|hCoV-19/DRC/10061/2020|EPI ISL 527521|B.1.1.275|Democratic Republic of the Congo|2020-05-22	Africa|hCoV-19/South Africa/R10721/2020|EPI ISL 490299|C.1|South Africa|2020-06-15	0.0004287515	Africa
Africa|hCoV-19/DRC/10070/2020|EPI ISL 527544|B.1.178|Democratic Republic of the Congo|2020-05-22	Africa|hCoV-19/South Africa/R10721/2020|EPI ISL 490299|C.1|South Africa|2020-06-15	0.0007004188	Africa
Africa|hCoV-19/DRC/10120/2020|EPI ISL 513624|B.1.1.275|Democratic Republic of the Congo|2020-05-22	Africa|hCoV-19/South Africa/R10721/2020|EPI ISL 490299|C.1|South Africa|2020-06-15	0.0004715149	Africa
Africa|hCoV-19/DRC/10127/2020|EPI ISL 513625|B.1.1.275|Democratic Republic of the Congo|2020-05-22	Africa|hCoV-19/South Africa/R10721/2020|EPI ISL 490299|C.1|South Africa|2020-06-15	0.0005010423	Africa
Africa|hCoV-19/DRC/10242/2020|EPI ISL 513626|B.1.84|Democratic Republic of the Congo|2020-05-22	Africa|hCoV-19/South Africa/R10721/2020|EPI ISL 490299|C.1|South Africa|2020-06-15	0.0005973412	Africa
Africa|hCoV-19/DRC/10251/2020|EPI ISL 513627|B.1.128|Democratic Republic of the Congo|2020-05-22	Africa|hCoV-19/South Africa/R10721/2020|EPI ISL 490299|C.1|South Africa|2020-06-15	0.0007387589	Africa
Africa|hCoV-19/DRC/10324/2020|EPI ISL 527545|B.1.214|Democratic Republic of the Congo|2020-05-22	Africa|hCoV-19/South Africa/R10721/2020|EPI ISL 490299|C.1|South Africa|2020-06-15	0.0006662239	Africa
Africa|hCoV-19/DRC/10346/2020|EPI ISL 527546|B.1.214|Democratic Republic of the Congo|2020-05-22	Africa|hCoV-19/South Africa/R10721/2020|EPI ISL 490299|C.1|South Africa|2020-06-15	0.0006378468	Africa
Africa|hCoV-19/DRC/10364/2020|EPI ISL 527498|B.1|Democratic Republic of the Congo|2020-05-22	Africa|hCoV-19/South Africa/R10721/2020|EPI ISL 490299|C.1|South Africa|2020-06-15	0.0005644707	Africa
Africa|hCoV-19/DRC/10371/2020|EPI ISL 527489|B.1.178|Democratic Republic of the Congo|2020-05-22	Africa|hCoV-19/South Africa/R10721/2020|EPI ISL 490299|C.1|South Africa|2020-06-15	0.0007016540	Africa
Africa|hCoV-19/DRC/10373/2020|EPI ISL 527495|B.1.159|Democratic Republic of the Congo|2020-05-22	Africa|hCoV-19/South Africa/R10721/2020|EPI ISL 490299|C.1|South Africa|2020-06-15	0.0006674544	Africa
Africa|hCoV-19/DRC/10374/2020|EPI ISL 527539|B.1.84|Democratic Republic of the Congo|2020-05-22	Africa|hCoV-19/South Africa/R10721/2020|EPI ISL 490299|C.1|South Africa|2020-06-15	0.0008588097	Africa
Africa|hCoV-19/DRC/10375/2020|EPI ISL 527499|B.1.84|Democratic Republic of the Congo|2020-05-22	Africa|hCoV-19/South Africa/R10721/2020|EPI ISL 490299|C.1|South Africa|2020-06-15	0.0007390108	Africa
Africa|hCoV-19/DRC/10399/2020|EPI ISL 527491|B.1.214|Democratic Republic of the Congo|2020-05-22	Africa|hCoV-19/South Africa/R10721/2020|EPI ISL 490299|C.1|South Africa|2020-06-15	0.0005611016	Africa
Africa|hCoV-19/DRC/10502/2020|EPI ISL 527547|B.1.5|Democratic Republic of the Congo|2020-05-20	Africa|hCoV-19/South Africa/R10721/2020|EPI ISL 490299|C.1|South Africa|2020-06-15	0.0004904667	Africa
Africa|hCoV-19/DRC/10506/2020|EPI ISL 527524|B.1.5|Democratic Republic of the Congo|2020-05-18	Africa|hCoV-19/South Africa/R10721/2020|EPI ISL 490299|C.1|South Africa|2020-06-15	0.0005023978	Africa
Africa|hCoV-19/DRC/10507/2020|EPI ISL 527492|B.1.5|Democratic Republic of the Congo|2020-05-18	Africa|hCoV-19/South Africa/R10721/2020|EPI ISL 490299|C.1|South Africa|2020-06-15	0.0005263832	Africa
Africa|hCoV-19/DRC/10508/2020|EPI ISL 527494|B.1.5|Democratic Republic of the Congo|2020-05-20	Africa|hCoV-19/South Africa/R10721/2020|EPI ISL 490299|C.1|South Africa|2020-06-15	0.0005234266	Africa
Africa|hCoV-19/DRC/10532/2020|EPI ISL 527532|B.1.5|Democratic Republic of the Congo|2020-05-20	Africa|hCoV-19/South Africa/R10721/2020|EPI ISL 490299|C.1|South Africa|2020-06-15	0.0005023616	Africa
Africa|hCoV-19/DRC/10533/2020|EPI ISL 527548|B.1.5|Democratic Republic of the Congo|2020-05-20	Africa|hCoV-19/South Africa/R10721/2020|EPI ISL 490299|C.1|South Africa|2020-06-15	0.0005255480	Africa
Africa|hCoV-19/DRC/10621/2020|EPI ISL 527526|B.1.214|Democratic Republic of the Congo|2020-05-23	Africa|hCoV-19/South Africa/R10721/2020|EPI ISL 490299|C.1|South Africa|2020-06-15	0.0006452941	Africa
Africa|hCoV-19/DRC/10640/2020|EPI ISL 527541|B.1|Democratic Republic of the Congo|2020-05-22	Africa|hCoV-19/South Africa/R10721/2020|EPI ISL 490299|C.1|South Africa|2020-06-15	0.0007931644	Africa
Africa|hCoV-19/DRC/10644/2020|EPI ISL 527549|B.1|Democratic Republic of the Congo|2020-05-22	Africa|hCoV-19/South Africa/R10721/2020|EPI ISL 490299|C.1|South Africa|2020-06-15	0.0007709871	Africa
Africa|hCoV-19/DRC/10728/2020|EPI ISL 513628|B.1.5|Democratic Republic of the Congo|2020-05-23	Africa|hCoV-19/South Africa/R10721/2020|EPI ISL 490299|C.1|South Africa|2020-06-15	0.0005090775	Africa
Africa|hCoV-19/DRC/10731/2020|EPI ISL 513629|B.1.1.1|Democratic Republic of the Congo|2020-05-23	Africa|hCoV-19/South Africa/R10721/2020|EPI ISL 490299|C.1|South Africa|2020-06-15	0.0002563974	Africa
Africa|hCoV-19/DRC/10733/2020|EPI ISL 513630|B.1|Democratic Republic of the Congo|2020-05-23	Africa|hCoV-19/South Africa/R10721/2020|EPI ISL 490299|C.1|South Africa|2020-06-15	0.0006657331	Africa
Africa|hCoV-19/DRC/108/2020|EPI ISL 417948|B.1.128|Democratic Republic of the Congo|2020-03-19	Africa|hCoV-19/South Africa/R10721/2020|EPI ISL 490299|C.1|South Africa|2020-06-15	0.0006281756	Africa
Africa|hCoV-19/DRC/10885/2020|EPI ISL 513631|B.1.84|Democratic Republic of the Congo|2020-05-23	Africa|hCoV-19/South Africa/R10721/2020|EPI ISL 490299|C.1|South Africa|2020-06-15	0.0006707073	Africa
Africa|hCoV-19/DRC/10902/2020|EPI ISL 527490|B.1.178|Democratic Republic of the Congo|2020-05-23	Africa|hCoV-19/South Africa/R10721/2020|EPI ISL 490299|C.1|South Africa|2020-06-15	0.0006309911	Africa
Africa|hCoV-19/DRC/10913/2020|EPI ISL 527507|B.1.84|Democratic Republic of the Congo|2020-05-24	Africa|hCoV-19/South Africa/R10721/2020|EPI ISL 490299|C.1|South Africa|2020-06-15	0.0007437179	Africa
Africa|hCoV-19/DRC/11005/2020|EPI ISL 527550|B.1.159|Democratic Republic of the Congo|2020-05-24	Africa|hCoV-19/South Africa/R10721/2020|EPI ISL 490299|C.1|South Africa|2020-06-15	0.0007712297	Africa
Africa|hCoV-19/DRC/11008/2020|EPI ISL 527503|B.1.159|Democratic Republic of the Congo|2020-05-24	Africa|hCoV-19/South Africa/R10721/2020|EPI ISL 490299|C.1|South Africa|2020-06-15	0.0006721372	Africa
Africa|hCoV-19/DRC/11022/2020|EPI ISL 527551|B.1.214|Democratic Republic of the Congo|2020-05-24	Africa|hCoV-19/South Africa/R10721/2020|EPI ISL 490299|C.1|South Africa|2020-06-15	0.0007364341	Africa
Africa|hCoV-19/DRC/11024/2020|EPI ISL 527552|B.1.149|Democratic Republic of the Congo|2020-05-24	Africa|hCoV-19/South Africa/R10721/2020|EPI ISL 490299|C.1|South Africa|2020-06-15	0.0007784353	Africa
Africa|hCoV-19/DRC/11026/2020|EPI ISL 527553|B.1.149|Democratic Republic of the Congo|2020-05-24	Africa|hCoV-19/South Africa/R10721/2020|EPI ISL 490299|C.1|South Africa|2020-06-15	0.0006309242	Africa
Africa|hCoV-19/DRC/11031/2020|EPI ISL 527554|B.1.214|Democratic Republic of the Congo|2020-05-24	Africa|hCoV-19/South Africa/R10721/2020|EPI ISL 490299|C.1|South Africa|2020-06-15	0.0006664972	Africa
Africa|hCoV-19/DRC/11041/2020|EPI ISL 527555|B.1|Democratic Republic of the Congo|2020-05-24	Africa|hCoV-19/South Africa/R10721/2020|EPI ISL 490299|C.1|South Africa|2020-06-15	0.0006312059	Africa
Africa|hCoV-19/DRC/11057/2020|EPI ISL 527528|B.1.5|Democratic Republic of the Congo|2020-05-24	Africa|hCoV-19/South Africa/R10721/2020|EPI ISL 490299|C.1|South Africa|2020-06-15	0.0005720180	Africa
Africa|hCoV-19/DRC/11078/2020|EPI ISL 527514|B.1|Democratic Republic of the Congo|2020-05-24	Africa|hCoV-19/South Africa/R10721/2020|EPI ISL 490299|C.1|South Africa|2020-06-15	0.0006371998	Africa
Africa|hCoV-19/DRC/11079/2020|EPI ISL 527500|B.1.214|Democratic Republic of the Congo|2020-05-24	Africa|hCoV-19/South Africa/R10721/2020|EPI ISL 490299|C.1|South Africa|2020-06-15	0.0005994196	Africa
Africa|hCoV-19/DRC/11093/2020|EPI ISL 527527|B.1.5|Democratic Republic of the Congo|2020-05-24	Africa|hCoV-19/South Africa/R10721/2020|EPI ISL 490299|C.1|South Africa|2020-06-15	0.0006119730	Africa
Africa|hCoV-19/DRC/11096/2020|EPI ISL 527522|B.1|Democratic Republic of the Congo|2020-05-24	Africa|hCoV-19/South Africa/R10721/2020|EPI ISL 490299|C.1|South Africa|2020-06-15	0.0006076862	Africa
Africa|hCoV-19/DRC/11114/2020|EPI ISL 527534|B.1.214|Democratic Republic of the Congo|2020-05-25	Africa|hCoV-19/South Africa/R10721/2020|EPI ISL 490299|C.1|South Africa|2020-06-15	0.0007188097	Africa
Africa|hCoV-19/DRC/11123/2020|EPI ISL 527496|B.1.84|Democratic Republic of the Congo|2020-05-24	Africa|hCoV-19/South Africa/R10721/2020|EPI ISL 490299|C.1|South Africa|2020-06-15	0.0006323741	Africa
Africa|hCoV-19/DRC/11134/2020|EPI ISL 527518|B.1.5|Democratic Republic of the Congo|2020-05-24	Africa|hCoV-19/South Africa/R10721/2020|EPI ISL 490299|C.1|South Africa|2020-06-15	0.0004990848	Africa
Africa|hCoV-19/DRC/11143/2020|EPI ISL 527556|B.1|Democratic Republic of the Congo|2020-05-24	Africa|hCoV-19/South Africa/R10721/2020|EPI ISL 490299|C.1|South Africa|2020-06-15	0.0007713267	Africa
Africa|hCoV-19/DRC/11145/2020|EPI ISL 527501|B.1.214|Democratic Republic of the Congo|2020-05-24	Africa|hCoV-19/South Africa/R10721/2020|EPI ISL 490299|C.1|South Africa|2020-06-15	0.0007410863	Africa
Africa|hCoV-19/DRC/11148/2020|EPI ISL 527525|B.1.178|Democratic Republic of the Congo|2020-05-24	Africa|hCoV-19/South Africa/R10721/2020|EPI ISL 490299|C.1|South Africa|2020-06-15	0.0007148201	Africa
Africa|hCoV-19/DRC/11157/2020|EPI ISL 527530|B.1|Democratic Republic of the Congo|2020-05-25	Africa|hCoV-19/South Africa/R10721/2020|EPI ISL 490299|C.1|South Africa|2020-06-15	0.0006395309	Africa
Africa|hCoV-19/DRC/11187/2020|EPI ISL 527523|B.1.1.275|Democratic Republic of the Congo|2020-05-23	Africa|hCoV-19/South Africa/R10721/2020|EPI ISL 490299|C.1|South Africa|2020-06-15	0.0004976306	Africa
Africa|hCoV-19/DRC/11191/2020|EPI ISL 527506|B.1.1.275|Democratic Republic of the Congo|2020-05-23	Africa|hCoV-19/South Africa/R10721/2020|EPI ISL 490299|C.1|South Africa|2020-06-15	0.0004238307	Africa
Africa|hCoV-19/DRC/11252/2020|EPI ISL 527557|B.1.1.275|Democratic Republic of the Congo|2020-05-21	Africa|hCoV-19/South Africa/R10721/2020|EPI ISL 490299|C.1|South Africa|2020-06-15	0.0005956312	Africa
Africa|hCoV-19/DRC/11260/2020|EPI ISL 527558|B.1.1.275|Democratic Republic of the Congo|2020-05-23	Africa|hCoV-19/South Africa/R10721/2020|EPI ISL 490299|C.1|South Africa|2020-06-15	0.0004556202	Africa
Africa|hCoV-19/DRC/1131/2020|EPI ISL 429255|B.1.5|Democratic Republic of the Congo|2020-04-05	Africa|hCoV-19/South Africa/R10721/2020|EPI ISL 490299|C.1|South Africa|2020-06-15	0.0005227882	Africa
Africa|hCoV-19/DRC/11310/2020|EPI ISL 527529|B.1.149|Democratic Republic of the Congo|2020-05-25	Africa|hCoV-19/South Africa/R10721/2020|EPI ISL 490299|C.1|South Africa|2020-06-15	0.0006062796	Africa
Africa|hCoV-19/DRC/11318/2020|EPI ISL 527559|B.1.149|Democratic Republic of the Congo|2020-05-25	Africa|hCoV-19/South Africa/R10721/2020|EPI ISL 490299|C.1|South Africa|2020-06-15	0.0006274214	Africa
Africa|hCoV-19/DRC/11326/2020|EPI ISL 527508|B.1|Democratic Republic of the Congo|2020-05-25	Africa|hCoV-19/South Africa/R10721/2020|EPI ISL 490299|C.1|South Africa|2020-06-15	0.0006019357	Africa
Africa|hCoV-19/DRC/11334/2020|EPI ISL 527504|B.1.178|Democratic Republic of the Congo|2020-05-25	Africa|hCoV-19/South Africa/R10721/2020|EPI ISL 490299|C.1|South Africa|2020-06-15	0.0006364018	Africa
Africa|hCoV-19/DRC/11337/2020|EPI ISL 527510|B.1.84|Democratic Republic of the Congo|2020-05-25	Africa|hCoV-19/South Africa/R10721/2020|EPI ISL 490299|C.1|South Africa|2020-06-15	0.0006737916	Africa
Africa|hCoV-19/DRC/11341/2020|EPI ISL 527509|B.1.1.275|Democratic Republic of the Congo|2020-05-25	Africa|hCoV-19/South Africa/R10721/2020|EPI ISL 490299|C.1|South Africa|2020-06-15	0.0005311780	Africa
Africa|hCoV-19/DRC/11348/2020|EPI ISL 527560|B.1.149|Democratic Republic of the Congo|2020-05-25	Africa|hCoV-19/South Africa/R10721/2020|EPI ISL 490299|C.1|South Africa|2020-06-15	0.0006280128	Africa
Africa|hCoV-19/DRC/11369/2020|EPI ISL 527537|B.1.214|Democratic Republic of the Congo|2020-05-25	Africa|hCoV-19/South Africa/R10721/2020|EPI ISL 490299|C.1|South Africa|2020-06-15	0.0006116580	Africa
Africa|hCoV-19/DRC/11376/2020|EPI ISL 527513|B.1.214|Democratic Republic of the Congo|2020-05-25	Africa|hCoV-19/South Africa/R10721/2020|EPI ISL 490299|C.1|South Africa|2020-06-15	0.0007099564	Africa
Africa|hCoV-19/DRC/11411/2020|EPI ISL 527561|B.1.5|Democratic Republic of the Congo|2020-05-25	Africa|hCoV-19/South Africa/R10721/2020|EPI ISL 490299|C.1|South Africa|2020-06-15	0.0005956458	Africa
Africa|hCoV-19/DRC/11450/2020|EPI ISL 527516|B.1.5|Democratic Republic of the Congo|2020-05-25	Africa|hCoV-19/South Africa/R10721/2020|EPI ISL 490299|C.1|South Africa|2020-06-15	0.0004679999	Africa
Africa|hCoV-19/DRC/11458/2020|EPI ISL 527497|B.1.5|Democratic Republic of the Congo|2020-05-25	Africa|hCoV-19/South Africa/R10721/2020|EPI ISL 490299|C.1|South Africa|2020-06-15	0.0006368817	Africa
Africa|hCoV-19/DRC/11460/2020|EPI ISL 527562|B.1.214|Democratic Republic of the Congo|2020-05-25	Africa|hCoV-19/South Africa/R10721/2020|EPI ISL 490299|C.1|South Africa|2020-06-15	0.0007796926	Africa
Africa|hCoV-19/DRC/11472/2020|EPI ISL 527502|B.1.214|Democratic Republic of the Congo|2020-05-25	Africa|hCoV-19/South Africa/R10721/2020|EPI ISL 490299|C.1|South Africa|2020-06-15	0.0007402673	Africa
Africa|hCoV-19/DRC/11477/2020|EPI ISL 527563|B.1.84|Democratic Republic of the Congo|2020-05-25	Africa|hCoV-19/South Africa/R10721/2020|EPI ISL 490299|C.1|South Africa|2020-06-15	0.0005600608	Africa
Africa|hCoV-19/DRC/11486/2020|EPI ISL 527564|B.1.214|Democratic Republic of the Congo|2020-05-25	Africa|hCoV-19/South Africa/R10721/2020|EPI ISL 490299|C.1|South Africa|2020-06-15	0.0007362393	Africa
Africa|hCoV-19/DRC/11487/2020|EPI ISL 527505|B.1|Democratic Republic of the Congo|2020-05-25	Africa|hCoV-19/South Africa/R10721/2020|EPI ISL 490299|C.1|South Africa|2020-06-15	0.0006374695	Africa
Africa|hCoV-19/DRC/11507/2020|EPI ISL 527512|B.1|Democratic Republic of the Congo|2020-05-25	Africa|hCoV-19/South Africa/R10721/2020|EPI ISL 490299|C.1|South Africa|2020-06-15	0.0006728983	Africa
Africa|hCoV-19/DRC/1151/2020|EPI ISL 447596|B.38|Democratic Republic of the Congo|2020-04-05	Africa|hCoV-19/South Africa/R10721/2020|EPI ISL 490299|C.1|South Africa|2020-06-15	0.0008734254	Africa
Africa|hCoV-19/DRC/11511/2020|EPI ISL 527511|B.1.214|Democratic Republic of the Congo|2020-05-25	Africa|hCoV-19/South Africa/R10721/2020|EPI ISL 490299|C.1|South Africa|2020-06-15	0.0006736485	Africa
Africa|hCoV-19/DRC/11572/2020|EPI ISL 527565|B.1.214|Democratic Republic of the Congo|2020-05-25	Africa|hCoV-19/South Africa/R10721/2020|EPI ISL 490299|C.1|South Africa|2020-06-15	0.0006302488	Africa
Africa|hCoV-19/DRC/11576/2020|EPI ISL 527517|B.1|Democratic Republic of the Congo|2020-05-25	Africa|hCoV-19/South Africa/R10721/2020|EPI ISL 490299|C.1|South Africa|2020-06-15	0.0006063289	Africa
Africa|hCoV-19/DRC/11583/2020|EPI ISL 527542|B.1|Democratic Republic of the Congo|2020-05-25	Africa|hCoV-19/South Africa/R10721/2020|EPI ISL 490299|C.1|South Africa|2020-06-15	0.0006497561	Africa
Africa|hCoV-19/DRC/11616/2020|EPI ISL 527519|B.1|Democratic Republic of the Congo|2020-05-25	Africa|hCoV-19/South Africa/R10721/2020|EPI ISL 490299|C.1|South Africa|2020-06-15	0.0005685893	Africa
Africa|hCoV-19/DRC/11623/2020|EPI ISL 527566|B.1.5|Democratic Republic of the Congo|2020-05-25	Africa|hCoV-19/South Africa/R10721/2020|EPI ISL 490299|C.1|South Africa|2020-06-15	0.0006312022	Africa
Africa|hCoV-19/DRC/11624/2020|EPI ISL 527567|B.1.149|Democratic Republic of the Congo|2020-05-25	Africa|hCoV-19/South Africa/R10721/2020|EPI ISL 490299|C.1|South Africa|2020-06-15	0.0006309780	Africa
Africa|hCoV-19/DRC/11631/2020|EPI ISL 527568|B.1.149|Democratic Republic of the Congo|2020-05-25	Africa|hCoV-19/South Africa/R10721/2020|EPI ISL 490299|C.1|South Africa|2020-06-15	0.0006312879	Africa
Africa|hCoV-19/DRC/11632/2020|EPI ISL 527493|B.1|Democratic Republic of the Congo|2020-05-25	Africa|hCoV-19/South Africa/R10721/2020|EPI ISL 490299|C.1|South Africa|2020-06-15	0.0006318041	Africa
Africa|hCoV-19/DRC/11635/2020|EPI ISL 527540|B.1.214|Democratic Republic of the Congo|2020-05-25	Africa|hCoV-19/South Africa/R10721/2020|EPI ISL 490299|C.1|South Africa|2020-06-15	0.0006463761	Africa
Africa|hCoV-19/DRC/11640/2020|EPI ISL 527535|B.1.178|Democratic Republic of the Congo|2020-05-25	Africa|hCoV-19/South Africa/R10721/2020|EPI ISL 490299|C.1|South Africa|2020-06-15	0.0007477849	Africa
Africa|hCoV-19/DRC/11643/2020|EPI ISL 527520|B.1.5|Democratic Republic of the Congo|2020-05-25	Africa|hCoV-19/South Africa/R10721/2020|EPI ISL 490299|C.1|South Africa|2020-06-15	0.0006377574	Africa
Africa|hCoV-19/DRC/11648/2020|EPI ISL 527569|B.1.6|Democratic Republic of the Congo|2020-05-25	Africa|hCoV-19/South Africa/R10721/2020|EPI ISL 490299|C.1|South Africa|2020-06-15	0.0006635577	Africa
Africa|hCoV-19/DRC/11652/2020|EPI ISL 527570|B.1.149|Democratic Republic of the Congo|2020-05-25	Africa|hCoV-19/South Africa/R10721/2020|EPI ISL 490299|C.1|South Africa|2020-06-15	0.0006307106	Africa
Africa|hCoV-19/DRC/11653/2020|EPI ISL 527533|B.1.84|Democratic Republic of the Congo|2020-05-25	Africa|hCoV-19/South Africa/R10721/2020|EPI ISL 490299|C.1|South Africa|2020-06-15	0.0005707064	Africa
Africa|hCoV-19/DRC/11676/2020|EPI ISL 527531|B.1|Democratic Republic of the Congo|2020-05-26	Africa|hCoV-19/South Africa/R10721/2020|EPI ISL 490299|C.1|South Africa|2020-06-15	0.0007880591	Africa
Africa|hCoV-19/DRC/11677/2020|EPI ISL 527515|B.1.214|Democratic Republic of the Congo|2020-05-26	Africa|hCoV-19/South Africa/R10721/2020|EPI ISL 490299|C.1|South Africa|2020-06-15	0.0006056896	Africa
Africa|hCoV-19/DRC/11732/2020|EPI ISL 527536|B.1.214|Democratic Republic of the Congo|2020-05-26	Africa|hCoV-19/South Africa/R10721/2020|EPI ISL 490299|C.1|South Africa|2020-06-15	0.0004991560	Africa
Africa|hCoV-19/DRC/11733/2020|EPI ISL 527571|B.1.149|Democratic Republic of the Congo|2020-05-26	Africa|hCoV-19/South Africa/R10721/2020|EPI ISL 490299|C.1|South Africa|2020-06-15	0.0006273851	Africa
Africa|hCoV-19/DRC/11806/2020|EPI ISL 527572|B.1.214|Democratic Republic of the Congo|2020-05-26	Africa|hCoV-19/South Africa/R10721/2020|EPI ISL 490299|C.1|South Africa|2020-06-15	0.0007358780	Africa
Africa|hCoV-19/DRC/1234/2020|EPI ISL 429258|B.1.5|Democratic Republic of the Congo|2020-04-06	Africa|hCoV-19/South Africa/R10721/2020|EPI ISL 490299|C.1|South Africa|2020-06-15	0.0005107540	Africa
Africa|hCoV-19/DRC/1249/2020|EPI ISL 429259|B.1.5|Democratic Republic of the Congo|2020-04-06	Africa|hCoV-19/South Africa/R10721/2020|EPI ISL 490299|C.1|South Africa|2020-06-15	0.0004900890	Africa
Africa|hCoV-19/DRC/1319/2020|EPI ISL 431011|B.1.128|Democratic Republic of the Congo|2020-04-07	Africa|hCoV-19/South Africa/R10721/2020|EPI ISL 490299|C.1|South Africa|2020-06-15	0.0006294844	Africa
Africa|hCoV-19/DRC/1324/2020|EPI ISL 435033|B.1.128|Democratic Republic of the Congo|2020-04-07	Africa|hCoV-19/South Africa/R10721/2020|EPI ISL 490299|C.1|South Africa|2020-06-15	0.0006283203	Africa
Africa|hCoV-19/DRC/1326/2020|EPI ISL 435116|B.1|Democratic Republic of the Congo|2020-04-07	Africa|hCoV-19/South Africa/R10721/2020|EPI ISL 490299|C.1|South Africa|2020-06-15	0.0005696149	Africa
Africa|hCoV-19/DRC/1375/2020|EPI ISL 435117|B.1.1.1|Democratic Republic of the Congo|2020-04-07	Africa|hCoV-19/South Africa/R10721/2020|EPI ISL 490299|C.1|South Africa|2020-06-15	0.0002838054	Africa
Africa|hCoV-19/DRC/1376/2020|EPI ISL 431012|B.1.1.1|Democratic Republic of the Congo|2020-04-07	Africa|hCoV-19/South Africa/R10721/2020|EPI ISL 490299|C.1|South Africa|2020-06-15	0.0002461446	Africa
Africa|hCoV-19/DRC/1377/2020|EPI ISL 434678|B.1.1.1|Democratic Republic of the Congo|2020-04-07	Africa|hCoV-19/South Africa/R10721/2020|EPI ISL 490299|C.1|South Africa|2020-06-15	0.0002091582	Africa
Africa|hCoV-19/DRC/1378/2020|EPI ISL 435118|B.1.1.1|Democratic Republic of the Congo|2020-04-07	Africa|hCoV-19/South Africa/R10721/2020|EPI ISL 490299|C.1|South Africa|2020-06-15	0.0002103120	Africa
Africa|hCoV-19/DRC/1382/2020|EPI ISL 435113|B.1.1.1|Democratic Republic of the Congo|2020-04-07	Africa|hCoV-19/South Africa/R10721/2020|EPI ISL 490299|C.1|South Africa|2020-06-15	0.0002484153	Africa
Africa|hCoV-19/DRC/1397/2020|EPI ISL 434679|B.1.1.1|Democratic Republic of the Congo|2020-04-07	Africa|hCoV-19/South Africa/R10721/2020|EPI ISL 490299|C.1|South Africa|2020-06-15	0.0002462052	Africa
Africa|hCoV-19/DRC/1398/2020|EPI ISL 435114|B.1.1.1|Democratic Republic of the Congo|2020-04-07	Africa|hCoV-19/South Africa/R10721/2020|EPI ISL 490299|C.1|South Africa|2020-06-15	0.0002090271	Africa
Africa|hCoV-19/DRC/1422/2020|EPI ISL 434680|B.1.149|Democratic Republic of the Congo|2020-04-08	Africa|hCoV-19/South Africa/R10721/2020|EPI ISL 490299|C.1|South Africa|2020-06-15	0.0006371904	Africa
Africa|hCoV-19/DRC/1423/2020|EPI ISL 434710|B.1.149|Democratic Republic of the Congo|2020-04-08	Africa|hCoV-19/South Africa/R10721/2020|EPI ISL 490299|C.1|South Africa|2020-06-15	0.0005925445	Africa
Africa|hCoV-19/DRC/1486/2020|EPI ISL 434711|B.1|Democratic Republic of the Congo|2020-04-08	Africa|hCoV-19/South Africa/R10721/2020|EPI ISL 490299|C.1|South Africa|2020-06-15	0.0005706982	Africa
Africa|hCoV-19/DRC/1516/2020|EPI ISL 435032|B.1.5|Democratic Republic of the Congo|2020-04-09	Africa|hCoV-19/South Africa/R10721/2020|EPI ISL 490299|C.1|South Africa|2020-06-15	0.0005227517	Africa
Africa|hCoV-19/DRC/1565/2020|EPI ISL 434681|B.1|Democratic Republic of the Congo|2020-04-09	Africa|hCoV-19/South Africa/R10721/2020|EPI ISL 490299|C.1|South Africa|2020-06-15	0.0005642846	Africa
Africa|hCoV-19/DRC/158/2020|EPI ISL 417950|B.40|Democratic Republic of the Congo|2020-03-20	Africa|hCoV-19/South Africa/R10721/2020|EPI ISL 490299|C.1|South Africa|2020-06-15	0.0008367143	Africa
Africa|hCoV-19/DRC/1715/2020|EPI ISL 435156|B.1.84|Democratic Republic of the Congo|2020-04-10	Africa|hCoV-19/South Africa/R10721/2020|EPI ISL 490299|C.1|South Africa|2020-06-15	0.0005936996	Africa
Africa|hCoV-19/DRC/1767/2020|EPI ISL 435157|B.1.5|Democratic Republic of the Congo|2020-04-10	Africa|hCoV-19/South Africa/R10721/2020|EPI ISL 490299|C.1|South Africa|2020-06-15	0.0005022115	Africa
Africa|hCoV-19/DRC/1779/2020|EPI ISL 435158|C.14|Democratic Republic of the Congo|2020-04-10	Africa|hCoV-19/South Africa/R10721/2020|EPI ISL 490299|C.1|South Africa|2020-06-15	0.0003199183	Africa
Africa|hCoV-19/DRC/191/2020|EPI ISL 417955|B.1.128|Democratic Republic of the Congo|2020-03-21	Africa|hCoV-19/South Africa/R10721/2020|EPI ISL 490299|C.1|South Africa|2020-06-15	0.0006278690	Africa
Africa|hCoV-19/DRC/1952/2020|EPI ISL 435159|B.1.5|Democratic Republic of the Congo|2020-04-11	Africa|hCoV-19/South Africa/R10721/2020|EPI ISL 490299|C.1|South Africa|2020-06-15	0.0004953069	Africa
Africa|hCoV-19/DRC/1982/2020|EPI ISL 435160|B.1|Democratic Republic of the Congo|2020-04-12	Africa|hCoV-19/South Africa/R10721/2020|EPI ISL 490299|C.1|South Africa|2020-06-15	0.0005640200	Africa
Africa|hCoV-19/DRC/2047/2020|EPI ISL 435161|B.1.1.1|Democratic Republic of the Congo|2020-04-12	Africa|hCoV-19/South Africa/R10721/2020|EPI ISL 490299|C.1|South Africa|2020-06-15	0.0002113162	Africa
Africa|hCoV-19/DRC/2063/2020|EPI ISL 435162|B.1|Democratic Republic of the Congo|2020-04-12	Africa|hCoV-19/South Africa/R10721/2020|EPI ISL 490299|C.1|South Africa|2020-06-15	0.0005289760	Africa
Africa|hCoV-19/DRC/2120/2020|EPI ISL 435163|B.1.149|Democratic Republic of the Congo|2020-04-12	Africa|hCoV-19/South Africa/R10721/2020|EPI ISL 490299|C.1|South Africa|2020-06-15	0.0005933303	Africa
Africa|hCoV-19/DRC/2121/2020|EPI ISL 435164|B.1.149|Democratic Republic of the Congo|2020-04-12	Africa|hCoV-19/South Africa/R10721/2020|EPI ISL 490299|C.1|South Africa|2020-06-15	0.0005982782	Africa
Africa|hCoV-19/DRC/2122/2020|EPI ISL 435165|B.1.149|Democratic Republic of the Congo|2020-04-13	Africa|hCoV-19/South Africa/R10721/2020|EPI ISL 490299|C.1|South Africa|2020-06-15	0.0006449145	Africa
Africa|hCoV-19/DRC/2125/2020|EPI ISL 435166|B.1.149|Democratic Republic of the Congo|2020-04-13	Africa|hCoV-19/South Africa/R10721/2020|EPI ISL 490299|C.1|South Africa|2020-06-15	0.0005690336	Africa
Africa|hCoV-19/DRC/2128/2020|EPI ISL 435167|B.1|Democratic Republic of the Congo|2020-04-13	Africa|hCoV-19/South Africa/R10721/2020|EPI ISL 490299|C.1|South Africa|2020-06-15	0.0005044914	Africa
Africa|hCoV-19/DRC/2133/2020|EPI ISL 435168|B.1.128|Democratic Republic of the Congo|2020-04-13	Africa|hCoV-19/South Africa/R10721/2020|EPI ISL 490299|C.1|South Africa|2020-06-15	0.0006073780	Africa
Africa|hCoV-19/DRC/214/2020|EPI ISL 420030|B.1.6|Democratic Republic of the Congo|2020-03-21	Africa|hCoV-19/South Africa/R10721/2020|EPI ISL 490299|C.1|South Africa|2020-06-15	0.0005247020	Africa
Africa|hCoV-19/DRC/215/2020|EPI ISL 420031|B.1.1.1|Democratic Republic of the Congo|2020-03-21	Africa|hCoV-19/South Africa/R10721/2020|EPI ISL 490299|C.1|South Africa|2020-06-15	0.0002467467	Africa
Africa|hCoV-19/DRC/2169/2020|EPI ISL 436194|B.1.5|Democratic Republic of the Congo|2020-04-13	Africa|hCoV-19/South Africa/R10721/2020|EPI ISL 490299|C.1|South Africa|2020-06-15	0.0005358472	Africa
Africa|hCoV-19/DRC/2299/2020|EPI ISL 436412|B.1.5|Democratic Republic of the Congo|2020-04-14	Africa|hCoV-19/South Africa/R10721/2020|EPI ISL 490299|C.1|South Africa|2020-06-15	0.0005925588	Africa
Africa|hCoV-19/DRC/236/2020|EPI ISL 420032|B.1.128|Democratic Republic of the Congo|2020-03-22	Africa|hCoV-19/South Africa/R10721/2020|EPI ISL 490299|C.1|South Africa|2020-06-15	0.0006291263	Africa
Africa|hCoV-19/DRC/2363/2020|EPI ISL 437194|B.1.84|Democratic Republic of the Congo|2020-04-14	Africa|hCoV-19/South Africa/R10721/2020|EPI ISL 490299|C.1|South Africa|2020-06-15	0.0005576410	Africa
Africa|hCoV-19/DRC/2384/2020|EPI ISL 437196|B.1.149|Democratic Republic of the Congo|2020-04-14	Africa|hCoV-19/South Africa/R10721/2020|EPI ISL 490299|C.1|South Africa|2020-06-15	0.0005994805	Africa
Africa|hCoV-19/DRC/241/2020|EPI ISL 420033|B.1.1.75|Democratic Republic of the Congo|2020-03-22	Africa|hCoV-19/South Africa/R10721/2020|EPI ISL 490299|C.1|South Africa|2020-06-15	0.0004193485	Africa
Africa|hCoV-19/DRC/243/2020|EPI ISL 420034|B.1|Democratic Republic of the Congo|2020-03-22	Africa|hCoV-19/South Africa/R10721/2020|EPI ISL 490299|C.1|South Africa|2020-06-15	0.0004976176	Africa
Africa|hCoV-19/DRC/248/2020|EPI ISL 420035|B.1.5|Democratic Republic of the Congo|2020-03-22	Africa|hCoV-19/South Africa/R10721/2020|EPI ISL 490299|C.1|South Africa|2020-06-15	0.0004892666	Africa
Africa|hCoV-19/DRC/2496/2020|EPI ISL 437337|B.1.149|Democratic Republic of the Congo|2020-04-15	Africa|hCoV-19/South Africa/R10721/2020|EPI ISL 490299|C.1|South Africa|2020-06-15	0.0006273697	Africa
Africa|hCoV-19/DRC/2529/2020|EPI ISL 437338|B.1.178|Democratic Republic of the Congo|2020-04-15	Africa|hCoV-19/South Africa/R10721/2020|EPI ISL 490299|C.1|South Africa|2020-06-15	0.0005925034	Africa
Africa|hCoV-19/DRC/253/2020|EPI ISL 420838|B.1.5|Democratic Republic of the Congo|2020-03-22	Africa|hCoV-19/South Africa/R10721/2020|EPI ISL 490299|C.1|South Africa|2020-06-15	0.0004888403	Africa
Africa|hCoV-19/DRC/2536/2020|EPI ISL 437339|B.1|Democratic Republic of the Congo|2020-04-15	Africa|hCoV-19/South Africa/R10721/2020|EPI ISL 490299|C.1|South Africa|2020-06-15	0.0005925036	Africa
Africa|hCoV-19/DRC/254/2020|EPI ISL 420839|B.1|Democratic Republic of the Congo|2020-03-22	Africa|hCoV-19/South Africa/R10721/2020|EPI ISL 490299|C.1|South Africa|2020-06-15	0.0004906214	Africa
Africa|hCoV-19/DRC/2563/2020|EPI ISL 437340|B.1.9|Democratic Republic of the Congo|2020-04-15	Africa|hCoV-19/South Africa/R10721/2020|EPI ISL 490299|C.1|South Africa|2020-06-15	0.0008017224	Africa
Africa|hCoV-19/DRC/2580/2020|EPI ISL 437341|B.1.5|Democratic Republic of the Congo|2020-04-15	Africa|hCoV-19/South Africa/R10721/2020|EPI ISL 490299|C.1|South Africa|2020-06-15	0.0005228556	Africa
Africa|hCoV-19/DRC/2644/2020|EPI ISL 437342|B.1.84|Democratic Republic of the Congo|2020-04-15	Africa|hCoV-19/South Africa/R10721/2020|EPI ISL 490299|C.1|South Africa|2020-06-15	0.0005980843	Africa
Africa|hCoV-19/DRC/2670/2020|EPI ISL 437343|B.1.9|Democratic Republic of the Congo|2020-04-15	Africa|hCoV-19/South Africa/R10721/2020|EPI ISL 490299|C.1|South Africa|2020-06-15	0.0008366546	Africa
Africa|hCoV-19/DRC/2727/2020|EPI ISL 437344|B.1|Democratic Republic of the Congo|2020-04-16	Africa|hCoV-19/South Africa/R10721/2020|EPI ISL 490299|C.1|South Africa|2020-06-15	0.0005318640	Africa
Africa|hCoV-19/DRC/2728/2020|EPI ISL 437345|B.1.84|Democratic Republic of the Congo|2020-04-16	Africa|hCoV-19/South Africa/R10721/2020|EPI ISL 490299|C.1|South Africa|2020-06-15	0.0005985816	Africa
Africa|hCoV-19/DRC/2813/2020|EPI ISL 437346|C.14|Democratic Republic of the Congo|2020-04-16	Africa|hCoV-19/South Africa/R10721/2020|EPI ISL 490299|C.1|South Africa|2020-06-15	0.0003484512	Africa
Africa|hCoV-19/DRC/2819/2020|EPI ISL 437347|B.1|Democratic Republic of the Congo|2020-04-16	Africa|hCoV-19/South Africa/R10721/2020|EPI ISL 490299|C.1|South Africa|2020-06-15	0.0006333663	Africa
Africa|hCoV-19/DRC/2827/2020|EPI ISL 437348|B.1|Democratic Republic of the Congo|2020-04-16	Africa|hCoV-19/South Africa/R10721/2020|EPI ISL 490299|C.1|South Africa|2020-06-15	0.0005227280	Africa
Africa|hCoV-19/DRC/2855/2020|EPI ISL 437350|B.1|Democratic Republic of the Congo|2020-04-16	Africa|hCoV-19/South Africa/R10721/2020|EPI ISL 490299|C.1|South Africa|2020-06-15	0.0005576386	Africa
Africa|hCoV-19/DRC/2864/2020|EPI ISL 437351|B.1|Democratic Republic of the Congo|2020-04-16	Africa|hCoV-19/South Africa/R10721/2020|EPI ISL 490299|C.1|South Africa|2020-06-15	0.0005588598	Africa
Africa|hCoV-19/DRC/2904/2020|EPI ISL 437352|B.1|Democratic Republic of the Congo|2020-04-17	Africa|hCoV-19/South Africa/R10721/2020|EPI ISL 490299|C.1|South Africa|2020-06-15	0.0005227517	Africa
Africa|hCoV-19/DRC/2938/2020|EPI ISL 437353|B.1.275|Democratic Republic of the Congo|2020-04-17	Africa|hCoV-19/South Africa/R10721/2020|EPI ISL 490299|C.1|South Africa|2020-06-15	0.0007457434	Africa
Africa|hCoV-19/DRC/2939/2020|EPI ISL 437354|B.1|Democratic Republic of the Congo|2020-04-17	Africa|hCoV-19/South Africa/R10721/2020|EPI ISL 490299|C.1|South Africa|2020-06-15	0.0006622398	Africa
Africa|hCoV-19/DRC/2942/2020|EPI ISL 437355|B.1|Democratic Republic of the Congo|2020-04-17	Africa|hCoV-19/South Africa/R10721/2020|EPI ISL 490299|C.1|South Africa|2020-06-15	0.0006354969	Africa
Africa|hCoV-19/DRC/299/2020|EPI ISL 420840|B.4|Democratic Republic of the Congo|2020-03-20	Africa|hCoV-19/South Africa/R10721/2020|EPI ISL 490299|C.1|South Africa|2020-06-15	0.0009851562	Africa
Africa|hCoV-19/DRC/300/2020|EPI ISL 420841|A|Democratic Republic of the Congo|2020-03-22	Africa|hCoV-19/South Africa/R10721/2020|EPI ISL 490299|C.1|South Africa|2020-06-15	0.0008023637	Africa
Africa|hCoV-19/DRC/3041/2020|EPI ISL 437356|B.1|Democratic Republic of the Congo|2020-04-18	Africa|hCoV-19/South Africa/R10721/2020|EPI ISL 490299|C.1|South Africa|2020-06-15	0.0006273415	Africa
Africa|hCoV-19/DRC/307/2020|EPI ISL 420842|B.1.9|Democratic Republic of the Congo|2020-03	Africa|hCoV-19/South Africa/R10721/2020|EPI ISL 490299|C.1|South Africa|2020-06-15	0.0006414061	Africa
Africa|hCoV-19/DRC/3070/2020|EPI ISL 437357|B.1.214|Democratic Republic of the Congo|2020-04-18	Africa|hCoV-19/South Africa/R10721/2020|EPI ISL 490299|C.1|South Africa|2020-06-15	0.0006622559	Africa
Africa|hCoV-19/DRC/3089/2020|EPI ISL 437358|B.1.84|Democratic Republic of the Congo|2020-04-19	Africa|hCoV-19/South Africa/R10721/2020|EPI ISL 490299|C.1|South Africa|2020-06-15	0.0005924644	Africa
Africa|hCoV-19/DRC/3440/2020|EPI ISL 447597|B.1.84|Democratic Republic of the Congo|2020-04-22	Africa|hCoV-19/South Africa/R10721/2020|EPI ISL 490299|C.1|South Africa|2020-06-15	0.0005948689	Africa
Africa|hCoV-19/DRC/3451/2020|EPI ISL 447598|B.1.178|Democratic Republic of the Congo|2020-04-22	Africa|hCoV-19/South Africa/R10721/2020|EPI ISL 490299|C.1|South Africa|2020-06-15	0.0006303947	Africa
Africa|hCoV-19/DRC/3453/2020|EPI ISL 447599|B.1.84|Democratic Republic of the Congo|2020-04-22	Africa|hCoV-19/South Africa/R10721/2020|EPI ISL 490299|C.1|South Africa|2020-06-15	0.0005952438	Africa
Africa|hCoV-19/DRC/3481/2020|EPI ISL 447600|B.1|Democratic Republic of the Congo|2020-04-22	Africa|hCoV-19/South Africa/R10721/2020|EPI ISL 490299|C.1|South Africa|2020-06-15	0.0005353882	Africa
Africa|hCoV-19/DRC/3482/2020|EPI ISL 447601|B.1|Democratic Republic of the Congo|2020-04-22	Africa|hCoV-19/South Africa/R10721/2020|EPI ISL 490299|C.1|South Africa|2020-06-15	0.0005650496	Africa
Africa|hCoV-19/DRC/3483/2020|EPI ISL 447602|B.1|Democratic Republic of the Congo|2020-04-22	Africa|hCoV-19/South Africa/R10721/2020|EPI ISL 490299|C.1|South Africa|2020-06-15	0.0005345489	Africa
Africa|hCoV-19/DRC/3490/2020|EPI ISL 447603|B.1|Democratic Republic of the Congo|2020-04-22	Africa|hCoV-19/South Africa/R10721/2020|EPI ISL 490299|C.1|South Africa|2020-06-15	0.0005610363	Africa
Africa|hCoV-19/DRC/3504/2020|EPI ISL 447604|B.1.149|Democratic Republic of the Congo|2020-04-23	Africa|hCoV-19/South Africa/R10721/2020|EPI ISL 490299|C.1|South Africa|2020-06-15	0.0006064355	Africa
Africa|hCoV-19/DRC/352/2020|EPI ISL 420850|B.1.5|Democratic Republic of the Congo|2020-03	Africa|hCoV-19/South Africa/R10721/2020|EPI ISL 490299|C.1|South Africa|2020-06-15	0.0005605487	Africa
Africa|hCoV-19/DRC/353/2020|EPI ISL 420843|B.1.5|Democratic Republic of the Congo|2020-03	Africa|hCoV-19/South Africa/R10721/2020|EPI ISL 490299|C.1|South Africa|2020-06-15	0.0004904839	Africa
Africa|hCoV-19/DRC/355/2020|EPI ISL 420844|B.1|Democratic Republic of the Congo|2020-03	Africa|hCoV-19/South Africa/R10721/2020|EPI ISL 490299|C.1|South Africa|2020-06-15	0.0005242806	Africa
Africa|hCoV-19/DRC/3552/2020|EPI ISL 447605|B.1.84|Democratic Republic of the Congo|2020-04-23	Africa|hCoV-19/South Africa/R10721/2020|EPI ISL 490299|C.1|South Africa|2020-06-15	0.0006025781	Africa
Africa|hCoV-19/DRC/3595/2020|EPI ISL 447606|B.1.5|Democratic Republic of the Congo|2020-04-23	Africa|hCoV-19/South Africa/R10721/2020|EPI ISL 490299|C.1|South Africa|2020-06-15	0.0005587618	Africa
Africa|hCoV-19/DRC/3632/2020|EPI ISL 447607|B.1.5|Democratic Republic of the Congo|2020-04-23	Africa|hCoV-19/South Africa/R10721/2020|EPI ISL 490299|C.1|South Africa|2020-06-15	0.0005605964	Africa
Africa|hCoV-19/DRC/3633/2020|EPI ISL 447230|B.1.5|Democratic Republic of the Congo|2020-04-23	Africa|hCoV-19/South Africa/R10721/2020|EPI ISL 490299|C.1|South Africa|2020-06-15	0.0005660690	Africa
Africa|hCoV-19/DRC/3653/2020|EPI ISL 447231|B.1.128|Democratic Republic of the Congo|2020-04-23	Africa|hCoV-19/South Africa/R10721/2020|EPI ISL 490299|C.1|South Africa|2020-06-15	0.0007007867	Africa
Africa|hCoV-19/DRC/3659/2020|EPI ISL 447232|B.1.128|Democratic Republic of the Congo|2020-04-23	Africa|hCoV-19/South Africa/R10721/2020|EPI ISL 490299|C.1|South Africa|2020-06-15	0.0007014504	Africa
Africa|hCoV-19/DRC/3661/2020|EPI ISL 447233|B.1.128|Democratic Republic of the Congo|2020-04-23	Africa|hCoV-19/South Africa/R10721/2020|EPI ISL 490299|C.1|South Africa|2020-06-15	0.0007013522	Africa
Africa|hCoV-19/DRC/3662/2020|EPI ISL 447234|B.1.128|Democratic Republic of the Congo|2020-04-23	Africa|hCoV-19/South Africa/R10721/2020|EPI ISL 490299|C.1|South Africa|2020-06-15	0.0007008362	Africa
Africa|hCoV-19/DRC/3664/2020|EPI ISL 447235|B.1.128|Democratic Republic of the Congo|2020-04-23	Africa|hCoV-19/South Africa/R10721/2020|EPI ISL 490299|C.1|South Africa|2020-06-15	0.0007009346	Africa
Africa|hCoV-19/DRC/3683/2020|EPI ISL 447236|B.1.5|Democratic Republic of the Congo|2020-04-24	Africa|hCoV-19/South Africa/R10721/2020|EPI ISL 490299|C.1|South Africa|2020-06-15	0.0005956585	Africa
Africa|hCoV-19/DRC/3688/2020|EPI ISL 447237|B.1.128|Democratic Republic of the Congo|2020-04-24	Africa|hCoV-19/South Africa/R10721/2020|EPI ISL 490299|C.1|South Africa|2020-06-15	0.0006985603	Africa
Africa|hCoV-19/DRC/376/2020|EPI ISL 420851|B.1.6|Democratic Republic of the Congo|2020-03-25	Africa|hCoV-19/South Africa/R10721/2020|EPI ISL 490299|C.1|South Africa|2020-06-15	0.0005939193	Africa
Africa|hCoV-19/DRC/3764/2020|EPI ISL 447238|B.1.84|Democratic Republic of the Congo|2020-04-24	Africa|hCoV-19/South Africa/R10721/2020|EPI ISL 490299|C.1|South Africa|2020-06-15	0.0006298019	Africa
Africa|hCoV-19/DRC/3768/2020|EPI ISL 447239|B.1.84|Democratic Republic of the Congo|2020-04-24	Africa|hCoV-19/South Africa/R10721/2020|EPI ISL 490299|C.1|South Africa|2020-06-15	0.0005952708	Africa
Africa|hCoV-19/DRC/3778/2020|EPI ISL 447240|B.1.128|Democratic Republic of the Congo|2020-04-24	Africa|hCoV-19/South Africa/R10721/2020|EPI ISL 490299|C.1|South Africa|2020-06-15	0.0006971724	Africa
Africa|hCoV-19/DRC/3787/2020|EPI ISL 447241|B.1|Democratic Republic of the Congo|2020-04-24	Africa|hCoV-19/South Africa/R10721/2020|EPI ISL 490299|C.1|South Africa|2020-06-15	0.0005681048	Africa
Africa|hCoV-19/DRC/3791/2020|EPI ISL 447242|B.1|Democratic Republic of the Congo|2020-04-24	Africa|hCoV-19/South Africa/R10721/2020|EPI ISL 490299|C.1|South Africa|2020-06-15	0.0006103412	Africa
Africa|hCoV-19/DRC/3803/2020|EPI ISL 447243|B.1|Democratic Republic of the Congo|2020-04-24	Africa|hCoV-19/South Africa/R10721/2020|EPI ISL 490299|C.1|South Africa|2020-06-15	0.0005342827	Africa
Africa|hCoV-19/DRC/3806/2020|EPI ISL 447244|B.1|Democratic Republic of the Congo|2020-04-24	Africa|hCoV-19/South Africa/R10721/2020|EPI ISL 490299|C.1|South Africa|2020-06-15	0.0005342635	Africa
Africa|hCoV-19/DRC/3827/2020|EPI ISL 447245|B.1|Democratic Republic of the Congo|2020-04-24	Africa|hCoV-19/South Africa/R10721/2020|EPI ISL 490299|C.1|South Africa|2020-06-15	0.0006657635	Africa
Africa|hCoV-19/DRC/3829/2020|EPI ISL 447246|B.1|Democratic Republic of the Congo|2020-04-24	Africa|hCoV-19/South Africa/R10721/2020|EPI ISL 490299|C.1|South Africa|2020-06-15	0.0006315512	Africa
Africa|hCoV-19/DRC/3834/2020|EPI ISL 447247|A|Democratic Republic of the Congo|2020-04-25	Africa|hCoV-19/South Africa/R10721/2020|EPI ISL 490299|C.1|South Africa|2020-06-15	0.0008465140	Africa
Africa|hCoV-19/DRC/3837/2020|EPI ISL 447248|B.1.128|Democratic Republic of the Congo|2020-04-25	Africa|hCoV-19/South Africa/R10721/2020|EPI ISL 490299|C.1|South Africa|2020-06-15	0.0007004680	Africa
Africa|hCoV-19/DRC/3841/2020|EPI ISL 447249|B.1.128|Democratic Republic of the Congo|2020-04-25	Africa|hCoV-19/South Africa/R10721/2020|EPI ISL 490299|C.1|South Africa|2020-06-15	0.0007337674	Africa
Africa|hCoV-19/DRC/3842/2020|EPI ISL 471396|B.1.128|Democratic Republic of the Congo|2020-04-25	Africa|hCoV-19/South Africa/R10721/2020|EPI ISL 490299|C.1|South Africa|2020-06-15	0.0007320286	Africa
Africa|hCoV-19/DRC/3846/2020|EPI ISL 471397|B.1.84|Democratic Republic of the Congo|2020-04-25	Africa|hCoV-19/South Africa/R10721/2020|EPI ISL 490299|C.1|South Africa|2020-06-15	0.0006622237	Africa
Africa|hCoV-19/DRC/3937/2020|EPI ISL 471398|B.1|Democratic Republic of the Congo|2020-04-25	Africa|hCoV-19/South Africa/R10721/2020|EPI ISL 490299|C.1|South Africa|2020-06-15	0.0006273567	Africa
Africa|hCoV-19/DRC/3941/2020|EPI ISL 471399|B.1.128|Democratic Republic of the Congo|2020-04-25	Africa|hCoV-19/South Africa/R10721/2020|EPI ISL 490299|C.1|South Africa|2020-06-15	0.0007016401	Africa
Africa|hCoV-19/DRC/3947/2020|EPI ISL 471400|B.1.214|Democratic Republic of the Congo|2020-04-25	Africa|hCoV-19/South Africa/R10721/2020|EPI ISL 490299|C.1|South Africa|2020-06-15	0.0007319800	Africa
Africa|hCoV-19/DRC/3949/2020|EPI ISL 471401|B.1.84|Democratic Republic of the Congo|2020-04-26	Africa|hCoV-19/South Africa/R10721/2020|EPI ISL 490299|C.1|South Africa|2020-06-15	0.0005576408	Africa
Africa|hCoV-19/DRC/396/2020|EPI ISL 420852|B.1.6|Democratic Republic of the Congo|2020-03-26	Africa|hCoV-19/South Africa/R10721/2020|EPI ISL 490299|C.1|South Africa|2020-06-15	0.0005587174	Africa
Africa|hCoV-19/DRC/397/2020|EPI ISL 420845|B.1.6|Democratic Republic of the Congo|2020-03-26	Africa|hCoV-19/South Africa/R10721/2020|EPI ISL 490299|C.1|South Africa|2020-06-15	0.0005576854	Africa
Africa|hCoV-19/DRC/400/2020|EPI ISL 420846|B.1.5|Democratic Republic of the Congo|2020-03	Africa|hCoV-19/South Africa/R10721/2020|EPI ISL 490299|C.1|South Africa|2020-06-15	0.0005242259	Africa
Africa|hCoV-19/DRC/4012/2020|EPI ISL 471402|B.1|Democratic Republic of the Congo|2020-04-26	Africa|hCoV-19/South Africa/R10721/2020|EPI ISL 490299|C.1|South Africa|2020-06-15	0.0006971237	Africa
Africa|hCoV-19/DRC/402/2020|EPI ISL 420853|B.1|Democratic Republic of the Congo|2020-03-26	Africa|hCoV-19/South Africa/R10721/2020|EPI ISL 490299|C.1|South Africa|2020-06-15	0.0005080970	Africa
Africa|hCoV-19/DRC/4020/2020|EPI ISL 471403|B.1.5|Democratic Republic of the Congo|2020-04-26	Africa|hCoV-19/South Africa/R10721/2020|EPI ISL 490299|C.1|South Africa|2020-06-15	0.0006273833	Africa
Africa|hCoV-19/DRC/4026/2020|EPI ISL 471404|B.1.84|Democratic Republic of the Congo|2020-04-27	Africa|hCoV-19/South Africa/R10721/2020|EPI ISL 490299|C.1|South Africa|2020-06-15	0.0005952707	Africa
Africa|hCoV-19/DRC/4060/2020|EPI ISL 471405|B.1|Democratic Republic of the Congo|2020-04-27	Africa|hCoV-19/South Africa/R10721/2020|EPI ISL 490299|C.1|South Africa|2020-06-15	0.0006273413	Africa
Africa|hCoV-19/DRC/4075/2020|EPI ISL 471406|B.1.214|Democratic Republic of the Congo|2020-04-27	Africa|hCoV-19/South Africa/R10721/2020|EPI ISL 490299|C.1|South Africa|2020-06-15	0.0006622998	Africa
Africa|hCoV-19/DRC/4084/2020|EPI ISL 471407|B.1.214|Democratic Republic of the Congo|2020-04-27	Africa|hCoV-19/South Africa/R10721/2020|EPI ISL 490299|C.1|South Africa|2020-06-15	0.0007319800	Africa
Africa|hCoV-19/DRC/4132/2020|EPI ISL 471408|B.1|Democratic Republic of the Congo|2020-04-27	Africa|hCoV-19/South Africa/R10721/2020|EPI ISL 490299|C.1|South Africa|2020-06-15	0.0006622075	Africa
Africa|hCoV-19/DRC/4141/2020|EPI ISL 471409|B.1.128|Democratic Republic of the Congo|2020-04-27	Africa|hCoV-19/South Africa/R10721/2020|EPI ISL 490299|C.1|South Africa|2020-06-15	0.0006971237	Africa
Africa|hCoV-19/DRC/4145/2020|EPI ISL 471410|B.1|Democratic Republic of the Congo|2020-04-27	Africa|hCoV-19/South Africa/R10721/2020|EPI ISL 490299|C.1|South Africa|2020-06-15	0.0005924911	Africa
Africa|hCoV-19/DRC/4194/2020|EPI ISL 471414|B.1.5|Democratic Republic of the Congo|2020-04-28	Africa|hCoV-19/South Africa/R10721/2020|EPI ISL 490299|C.1|South Africa|2020-06-15	0.0006273413	Africa
Africa|hCoV-19/DRC/4250/2020|EPI ISL 471415|B.1.1.1|Democratic Republic of the Congo|2020-04-28	Africa|hCoV-19/South Africa/R10721/2020|EPI ISL 490299|C.1|South Africa|2020-06-15	0.0003135821	Africa
Africa|hCoV-19/DRC/4279/2020|EPI ISL 514114|B.1|Democratic Republic of the Congo|2020-04-28	Africa|hCoV-19/South Africa/R10721/2020|EPI ISL 490299|C.1|South Africa|2020-06-15	0.0006307105	Africa
Africa|hCoV-19/DRC/4282/2020|EPI ISL 514103|B.1.128|Democratic Republic of the Congo|2020-04-08	Africa|hCoV-19/South Africa/R10721/2020|EPI ISL 490299|C.1|South Africa|2020-06-15	0.0006658272	Africa
Africa|hCoV-19/DRC/4284/2020|EPI ISL 514115|B.1.128|Democratic Republic of the Congo|2020-04-28	Africa|hCoV-19/South Africa/R10721/2020|EPI ISL 490299|C.1|South Africa|2020-06-15	0.0006657805	Africa
Africa|hCoV-19/DRC/431/2020|EPI ISL 420847|B.1.147|Democratic Republic of the Congo|2020-03-26	Africa|hCoV-19/South Africa/R10721/2020|EPI ISL 490299|C.1|South Africa|2020-06-15	0.0005584776	Africa
Africa|hCoV-19/DRC/4418/2020|EPI ISL 496506|B.1.128|Democratic Republic of the Congo|2020-04-29	Africa|hCoV-19/South Africa/R10721/2020|EPI ISL 490299|C.1|South Africa|2020-06-15	0.0007008610	Africa
Africa|hCoV-19/DRC/4422/2020|EPI ISL 496507|B.1.128|Democratic Republic of the Congo|2020-04-29	Africa|hCoV-19/South Africa/R10721/2020|EPI ISL 490299|C.1|South Africa|2020-06-15	0.0006735674	Africa
Africa|hCoV-19/DRC/4427/2020|EPI ISL 496508|B.1.128|Democratic Republic of the Congo|2020-04-29	Africa|hCoV-19/South Africa/R10721/2020|EPI ISL 490299|C.1|South Africa|2020-06-15	0.0006438229	Africa
Africa|hCoV-19/DRC/4429/2020|EPI ISL 513589|B.1.128|Democratic Republic of the Congo|2020-04-29	Africa|hCoV-19/South Africa/R10721/2020|EPI ISL 490299|C.1|South Africa|2020-06-15	0.0006440072	Africa
Africa|hCoV-19/DRC/4430/2020|EPI ISL 496509|B.1.128|Democratic Republic of the Congo|2020-04-29	Africa|hCoV-19/South Africa/R10721/2020|EPI ISL 490299|C.1|South Africa|2020-06-15	0.0006664095	Africa
Africa|hCoV-19/DRC/4437/2020|EPI ISL 513590|B.1.128|Democratic Republic of the Congo|2020-05-02	Africa|hCoV-19/South Africa/R10721/2020|EPI ISL 490299|C.1|South Africa|2020-06-15	0.0006799214	Africa
Africa|hCoV-19/DRC/4442/2020|EPI ISL 496510|B.1.128|Democratic Republic of the Congo|2020-04-29	Africa|hCoV-19/South Africa/R10721/2020|EPI ISL 490299|C.1|South Africa|2020-06-15	0.0006385932	Africa
Africa|hCoV-19/DRC/4444/2020|EPI ISL 514104|B.1.128|Democratic Republic of the Congo|2020-04-29	Africa|hCoV-19/South Africa/R10721/2020|EPI ISL 490299|C.1|South Africa|2020-06-15	0.0006657795	Africa
Africa|hCoV-19/DRC/445/2020|EPI ISL 420848|B.1|Democratic Republic of the Congo|2020-03	Africa|hCoV-19/South Africa/R10721/2020|EPI ISL 490299|C.1|South Africa|2020-06-15	0.0005038305	Africa
Africa|hCoV-19/DRC/4501/2020|EPI ISL 513591|B.1.5|Democratic Republic of the Congo|2020-05-30	Africa|hCoV-19/South Africa/R10721/2020|EPI ISL 490299|C.1|South Africa|2020-06-15	0.0005367577	Africa
Africa|hCoV-19/DRC/4516/2020|EPI ISL 487192|B.1.1.275|Democratic Republic of the Congo|2020-04-28	Africa|hCoV-19/South Africa/R10721/2020|EPI ISL 490299|C.1|South Africa|2020-06-15	0.0004192553	Africa
Africa|hCoV-19/DRC/4524/2020|EPI ISL 513597|A|Democratic Republic of the Congo|2020-04-30	Africa|hCoV-19/South Africa/R10721/2020|EPI ISL 490299|C.1|South Africa|2020-06-15	0.0008800256	Africa
Africa|hCoV-19/DRC/4541/2020|EPI ISL 513598|B.1|Democratic Republic of the Congo|2020-04-30	Africa|hCoV-19/South Africa/R10721/2020|EPI ISL 490299|C.1|South Africa|2020-06-15	0.0006274261	Africa
Africa|hCoV-19/DRC/4551/2020|EPI ISL 513599|B.1.178|Democratic Republic of the Congo|2020-04-30	Africa|hCoV-19/South Africa/R10721/2020|EPI ISL 490299|C.1|South Africa|2020-06-15	0.0007045559	Africa
Africa|hCoV-19/DRC/4561/2020|EPI ISL 513600|B.1|Democratic Republic of the Congo|2020-04-30	Africa|hCoV-19/South Africa/R10721/2020|EPI ISL 490299|C.1|South Africa|2020-06-15	0.0006273413	Africa
Africa|hCoV-19/DRC/4562/2020|EPI ISL 513601|B.1.214|Democratic Republic of the Congo|2020-04-30	Africa|hCoV-19/South Africa/R10721/2020|EPI ISL 490299|C.1|South Africa|2020-06-15	0.0006273566	Africa
Africa|hCoV-19/DRC/4568/2020|EPI ISL 513602|B.1|Democratic Republic of the Congo|2020-04-30	Africa|hCoV-19/South Africa/R10721/2020|EPI ISL 490299|C.1|South Africa|2020-06-15	0.0006342142	Africa
Africa|hCoV-19/DRC/4578/2020|EPI ISL 513603|B.1|Democratic Republic of the Congo|2020-04-30	Africa|hCoV-19/South Africa/R10721/2020|EPI ISL 490299|C.1|South Africa|2020-06-15	0.0006739018	Africa
Africa|hCoV-19/DRC/4613/2020|EPI ISL 513604|B.1.214|Democratic Republic of the Congo|2020-04-30	Africa|hCoV-19/South Africa/R10721/2020|EPI ISL 490299|C.1|South Africa|2020-06-15	0.0006683721	Africa
Africa|hCoV-19/DRC/4614/2020|EPI ISL 513605|B.1|Democratic Republic of the Congo|2020-04-30	Africa|hCoV-19/South Africa/R10721/2020|EPI ISL 490299|C.1|South Africa|2020-06-15	0.0007668834	Africa
Africa|hCoV-19/DRC/4631/2020|EPI ISL 513606|B.1.5|Democratic Republic of the Congo|2020-04-30	Africa|hCoV-19/South Africa/R10721/2020|EPI ISL 490299|C.1|South Africa|2020-06-15	0.0007669373	Africa
Africa|hCoV-19/DRC/4633/2020|EPI ISL 513607|B.1.128|Democratic Republic of the Congo|2020-04-30	Africa|hCoV-19/South Africa/R10721/2020|EPI ISL 490299|C.1|South Africa|2020-06-15	0.0007320282	Africa
Africa|hCoV-19/DRC/4642/2020|EPI ISL 513608|B.1.128|Democratic Republic of the Congo|2020-04-30	Africa|hCoV-19/South Africa/R10721/2020|EPI ISL 490299|C.1|South Africa|2020-06-15	0.0007319953	Africa
Africa|hCoV-19/DRC/4647/2020|EPI ISL 513609|B.1.128|Democratic Republic of the Congo|2020-04-30	Africa|hCoV-19/South Africa/R10721/2020|EPI ISL 490299|C.1|South Africa|2020-06-15	0.0006971237	Africa
Africa|hCoV-19/DRC/4653/2020|EPI ISL 513610|B.1.128|Democratic Republic of the Congo|2020-04-30	Africa|hCoV-19/South Africa/R10721/2020|EPI ISL 490299|C.1|South Africa|2020-06-15	0.0007320717	Africa
Africa|hCoV-19/DRC/4681/2020|EPI ISL 514116|B.1.128|Democratic Republic of the Congo|2020-04-30	Africa|hCoV-19/South Africa/R10721/2020|EPI ISL 490299|C.1|South Africa|2020-06-15	0.0006729950	Africa
Africa|hCoV-19/DRC/4683/2020|EPI ISL 514105|B.1.5|Democratic Republic of the Congo|2020-04-30	Africa|hCoV-19/South Africa/R10721/2020|EPI ISL 490299|C.1|South Africa|2020-06-15	0.0007072785	Africa
Africa|hCoV-19/DRC/4685/2020|EPI ISL 514106|B.1.128|Democratic Republic of the Congo|2020-04-30	Africa|hCoV-19/South Africa/R10721/2020|EPI ISL 490299|C.1|South Africa|2020-06-15	0.0007352417	Africa
Africa|hCoV-19/DRC/4690/2020|EPI ISL 514117|B.1.128|Democratic Republic of the Congo|2020-04-30	Africa|hCoV-19/South Africa/R10721/2020|EPI ISL 490299|C.1|South Africa|2020-06-15	0.0007012786	Africa
Africa|hCoV-19/DRC/4693/2020|EPI ISL 514118|B.1.128|Democratic Republic of the Congo|2020-04-30	Africa|hCoV-19/South Africa/R10721/2020|EPI ISL 490299|C.1|South Africa|2020-06-15	0.0006998066	Africa
Africa|hCoV-19/DRC/4694/2020|EPI ISL 514107|B.1.128|Democratic Republic of the Congo|2020-04-30	Africa|hCoV-19/South Africa/R10721/2020|EPI ISL 490299|C.1|South Africa|2020-06-15	0.0007082803	Africa
Africa|hCoV-19/DRC/4720/2020|EPI ISL 514108|B.1.84|Democratic Republic of the Congo|2020-05-01	Africa|hCoV-19/South Africa/R10721/2020|EPI ISL 490299|C.1|South Africa|2020-06-15	0.0006310352	Africa
Africa|hCoV-19/DRC/4785/2020|EPI ISL 514119|B.1.84|Democratic Republic of the Congo|2020-05-01	Africa|hCoV-19/South Africa/R10721/2020|EPI ISL 490299|C.1|South Africa|2020-06-15	0.0007699004	Africa
Africa|hCoV-19/DRC/5019/2020|EPI ISL 496511|B.1|Democratic Republic of the Congo|2020-05-02	Africa|hCoV-19/South Africa/R10721/2020|EPI ISL 490299|C.1|South Africa|2020-06-15	0.0006166938	Africa
Africa|hCoV-19/DRC/5094/2020|EPI ISL 496491|B.1.84|Democratic Republic of the Congo|2020-05-02	Africa|hCoV-19/South Africa/R10721/2020|EPI ISL 490299|C.1|South Africa|2020-06-15	0.0006375626	Africa
Africa|hCoV-19/DRC/5186/2020|EPI ISL 496512|B.1|Democratic Republic of the Congo|2020-05-03	Africa|hCoV-19/South Africa/R10721/2020|EPI ISL 490299|C.1|South Africa|2020-06-15	0.0006380178	Africa
Africa|hCoV-19/DRC/5187/2020|EPI ISL 513619|B.1|Democratic Republic of the Congo|2020-05-03	Africa|hCoV-19/South Africa/R10721/2020|EPI ISL 490299|C.1|South Africa|2020-06-15	0.0006355857	Africa
Africa|hCoV-19/DRC/5205/2020|EPI ISL 487365|B.1.1.275|Democratic Republic of the Congo|2020-05-01	Africa|hCoV-19/South Africa/R10721/2020|EPI ISL 490299|C.1|South Africa|2020-06-15	0.0004584033	Africa
Africa|hCoV-19/DRC/521/2020|EPI ISL 420854|B.1.5|Democratic Republic of the Congo|2020-03-25	Africa|hCoV-19/South Africa/R10721/2020|EPI ISL 490299|C.1|South Africa|2020-06-15	0.0004895408	Africa
Africa|hCoV-19/DRC/5210/2020|EPI ISL 487369|B.1.1.275|Democratic Republic of the Congo|2020-05-01	Africa|hCoV-19/South Africa/R10721/2020|EPI ISL 490299|C.1|South Africa|2020-06-15	0.0004600694	Africa
Africa|hCoV-19/DRC/523/2020|EPI ISL 420849|B.1.1.1|Democratic Republic of the Congo|2020-03-28	Africa|hCoV-19/South Africa/R10721/2020|EPI ISL 490299|C.1|South Africa|2020-06-15	0.0002096623	Africa
Africa|hCoV-19/DRC/5240/2020|EPI ISL 496492|B.1|Democratic Republic of the Congo|2020-05-03	Africa|hCoV-19/South Africa/R10721/2020|EPI ISL 490299|C.1|South Africa|2020-06-15	0.0005610542	Africa
Africa|hCoV-19/DRC/5377/2020|EPI ISL 496513|B.1|Democratic Republic of the Congo|2020-05-04	Africa|hCoV-19/South Africa/R10721/2020|EPI ISL 490299|C.1|South Africa|2020-06-15	0.0006311901	Africa
Africa|hCoV-19/DRC/5538/2020|EPI ISL 514120|B.1|Democratic Republic of the Congo|2020-05-05	Africa|hCoV-19/South Africa/R10721/2020|EPI ISL 490299|C.1|South Africa|2020-06-15	0.0006070292	Africa
Africa|hCoV-19/DRC/5651/2020|EPI ISL 496493|B.1.1.1|Democratic Republic of the Congo|2020-05-06	Africa|hCoV-19/South Africa/R10721/2020|EPI ISL 490299|C.1|South Africa|2020-06-15	0.0002146315	Africa
Africa|hCoV-19/DRC/5705/2020|EPI ISL 496494|B.1.84|Democratic Republic of the Congo|2020-05-06	Africa|hCoV-19/South Africa/R10721/2020|EPI ISL 490299|C.1|South Africa|2020-06-15	0.0005785667	Africa
Africa|hCoV-19/DRC/5735/2020|EPI ISL 496495|B.1.214|Democratic Republic of the Congo|2020-05-06	Africa|hCoV-19/South Africa/R10721/2020|EPI ISL 490299|C.1|South Africa|2020-06-15	0.0006121300	Africa
Africa|hCoV-19/DRC/5815/2020|EPI ISL 495629|B.1.214|Democratic Republic of the Congo|2020-05-06	Africa|hCoV-19/South Africa/R10721/2020|EPI ISL 490299|C.1|South Africa|2020-06-15	0.0006126659	Africa
Africa|hCoV-19/DRC/5907/2020|EPI ISL 496496|B.1.84|Democratic Republic of the Congo|2020-05-07	Africa|hCoV-19/South Africa/R10721/2020|EPI ISL 490299|C.1|South Africa|2020-06-15	0.0006871602	Africa
Africa|hCoV-19/DRC/5913/2020|EPI ISL 496497|B.1|Democratic Republic of the Congo|2020-05-07	Africa|hCoV-19/South Africa/R10721/2020|EPI ISL 490299|C.1|South Africa|2020-06-15	0.0006731854	Africa
Africa|hCoV-19/DRC/5927/2020|EPI ISL 496498|B.1.9|Democratic Republic of the Congo|2020-05-07	Africa|hCoV-19/South Africa/R10721/2020|EPI ISL 490299|C.1|South Africa|2020-06-15	0.0008506906	Africa
Africa|hCoV-19/DRC/5957/2020|EPI ISL 496499|B.1.5|Democratic Republic of the Congo|2020-05-07	Africa|hCoV-19/South Africa/R10721/2020|EPI ISL 490299|C.1|South Africa|2020-06-15	0.0005247806	Africa
Africa|hCoV-19/DRC/5964/2020|EPI ISL 496500|B.1.178|Democratic Republic of the Congo|2020-05-07	Africa|hCoV-19/South Africa/R10721/2020|EPI ISL 490299|C.1|South Africa|2020-06-15	0.0005113957	Africa
Africa|hCoV-19/DRC/5996/2020|EPI ISL 496514|B.1.84|Democratic Republic of the Congo|2020-05-08	Africa|hCoV-19/South Africa/R10721/2020|EPI ISL 490299|C.1|South Africa|2020-06-15	0.0006025292	Africa
Africa|hCoV-19/DRC/6026/2020|EPI ISL 513622|B.1.1.1|Democratic Republic of the Congo|2020-05-08	Africa|hCoV-19/South Africa/R10721/2020|EPI ISL 490299|C.1|South Africa|2020-06-15	0.0003212282	Africa
Africa|hCoV-19/DRC/6143/2020|EPI ISL 496515|B.1|Democratic Republic of the Congo|2020-05-08	Africa|hCoV-19/South Africa/R10721/2020|EPI ISL 490299|C.1|South Africa|2020-06-15	0.0005726230	Africa
Africa|hCoV-19/DRC/6151/2020|EPI ISL 513620|B.1.214|Democratic Republic of the Congo|2020-05-08	Africa|hCoV-19/South Africa/R10721/2020|EPI ISL 490299|C.1|South Africa|2020-06-15	0.0006746590	Africa
Africa|hCoV-19/DRC/6163/2020|EPI ISL 513623|B.1.214|Democratic Republic of the Congo|2020-05-08	Africa|hCoV-19/South Africa/R10721/2020|EPI ISL 490299|C.1|South Africa|2020-06-15	0.0006801425	Africa
Africa|hCoV-19/DRC/6203/2020|EPI ISL 514109|B.1|Democratic Republic of the Congo|2020-05-09	Africa|hCoV-19/South Africa/R10721/2020|EPI ISL 490299|C.1|South Africa|2020-06-15	0.0007719506	Africa
Africa|hCoV-19/DRC/6209/2020|EPI ISL 514110|B.1.84|Democratic Republic of the Congo|2020-05-09	Africa|hCoV-19/South Africa/R10721/2020|EPI ISL 490299|C.1|South Africa|2020-06-15	0.0005956879	Africa
Africa|hCoV-19/DRC/6227/2020|EPI ISL 514121|B.1.84|Democratic Republic of the Congo|2020-05-09	Africa|hCoV-19/South Africa/R10721/2020|EPI ISL 490299|C.1|South Africa|2020-06-15	0.0005965237	Africa
Africa|hCoV-19/DRC/6313/2020|EPI ISL 496516|B.1.84|Democratic Republic of the Congo|2020-05-09	Africa|hCoV-19/South Africa/R10721/2020|EPI ISL 490299|C.1|South Africa|2020-06-15	0.0006906638	Africa
Africa|hCoV-19/DRC/6338/2020|EPI ISL 495630|B.1|Democratic Republic of the Congo|2020-05-09	Africa|hCoV-19/South Africa/R10721/2020|EPI ISL 490299|C.1|South Africa|2020-06-15	0.0006107284	Africa
Africa|hCoV-19/DRC/6341/2020|EPI ISL 495631|B.1|Democratic Republic of the Congo|2020-05-09	Africa|hCoV-19/South Africa/R10721/2020|EPI ISL 490299|C.1|South Africa|2020-06-15	0.0007239959	Africa
Africa|hCoV-19/DRC/6342/2020|EPI ISL 495632|B.1|Democratic Republic of the Congo|2020-05-09	Africa|hCoV-19/South Africa/R10721/2020|EPI ISL 490299|C.1|South Africa|2020-06-15	0.0006801257	Africa
Africa|hCoV-19/DRC/6361/2020|EPI ISL 495633|B.1|Democratic Republic of the Congo|2020-05-09	Africa|hCoV-19/South Africa/R10721/2020|EPI ISL 490299|C.1|South Africa|2020-06-15	0.0005805667	Africa
Africa|hCoV-19/DRC/6380/2020|EPI ISL 513611|B.1.1.275|Democratic Republic of the Congo|2020-05-04	Africa|hCoV-19/South Africa/R10721/2020|EPI ISL 490299|C.1|South Africa|2020-06-15	0.0004592287	Africa
Africa|hCoV-19/DRC/6384/2020|EPI ISL 513612|B.1.1.275|Democratic Republic of the Congo|2020-05-07	Africa|hCoV-19/South Africa/R10721/2020|EPI ISL 490299|C.1|South Africa|2020-06-15	0.0004255438	Africa
Africa|hCoV-19/DRC/6386/2020|EPI ISL 513613|B.1.1.275|Democratic Republic of the Congo|2020-05-07	Africa|hCoV-19/South Africa/R10721/2020|EPI ISL 490299|C.1|South Africa|2020-06-15	0.0004184374	Africa
Africa|hCoV-19/DRC/6389/2020|EPI ISL 513614|B.1.84|Democratic Republic of the Congo|2020-05-07	Africa|hCoV-19/South Africa/R10721/2020|EPI ISL 490299|C.1|South Africa|2020-06-15	0.0007080219	Africa
Africa|hCoV-19/DRC/6390/2020|EPI ISL 513615|B.1.1.275|Democratic Republic of the Congo|2020-05-04	Africa|hCoV-19/South Africa/R10721/2020|EPI ISL 490299|C.1|South Africa|2020-06-15	0.0005238175	Africa
Africa|hCoV-19/DRC/6392/2020|EPI ISL 513616|B.1|Democratic Republic of the Congo|2020-05-04	Africa|hCoV-19/South Africa/R10721/2020|EPI ISL 490299|C.1|South Africa|2020-06-15	0.0004927154	Africa
Africa|hCoV-19/DRC/6395/2020|EPI ISL 513617|B.1.1.275|Democratic Republic of the Congo|2020-05-07	Africa|hCoV-19/South Africa/R10721/2020|EPI ISL 490299|C.1|South Africa|2020-06-15	0.0005576247	Africa
Africa|hCoV-19/DRC/6398/2020|EPI ISL 513618|B.1.1.275|Democratic Republic of the Congo|2020-05-07	Africa|hCoV-19/South Africa/R10721/2020|EPI ISL 490299|C.1|South Africa|2020-06-15	0.0004530009	Africa
Africa|hCoV-19/DRC/6724/2020|EPI ISL 495634|B.1|Democratic Republic of the Congo|2020-05-11	Africa|hCoV-19/South Africa/R10721/2020|EPI ISL 490299|C.1|South Africa|2020-06-15	0.0005606022	Africa
Africa|hCoV-19/DRC/6743/2020|EPI ISL 495635|B.1.149|Democratic Republic of the Congo|2020-05-11	Africa|hCoV-19/South Africa/R10721/2020|EPI ISL 490299|C.1|South Africa|2020-06-15	0.0005775354	Africa
Africa|hCoV-19/DRC/6783/2020|EPI ISL 496501|B.1.149|Democratic Republic of the Congo|2020-05-11	Africa|hCoV-19/South Africa/R10721/2020|EPI ISL 490299|C.1|South Africa|2020-06-15	0.0006101369	Africa
Africa|hCoV-19/DRC/6784/2020|EPI ISL 495636|B.1|Democratic Republic of the Congo|2020-05-11	Africa|hCoV-19/South Africa/R10721/2020|EPI ISL 490299|C.1|South Africa|2020-06-15	0.0005596487	Africa
Africa|hCoV-19/DRC/6786/2020|EPI ISL 495637|B.1.178|Democratic Republic of the Congo|2020-05-11	Africa|hCoV-19/South Africa/R10721/2020|EPI ISL 490299|C.1|South Africa|2020-06-15	0.0006662843	Africa
Africa|hCoV-19/DRC/6791/2020|EPI ISL 495638|B.1.178|Democratic Republic of the Congo|2020-05-11	Africa|hCoV-19/South Africa/R10721/2020|EPI ISL 490299|C.1|South Africa|2020-06-15	0.0006336469	Africa
Africa|hCoV-19/DRC/6792/2020|EPI ISL 495639|B.1|Democratic Republic of the Congo|2020-05-11	Africa|hCoV-19/South Africa/R10721/2020|EPI ISL 490299|C.1|South Africa|2020-06-15	0.0005824416	Africa
Africa|hCoV-19/DRC/6801/2020|EPI ISL 514111|B.1|Democratic Republic of the Congo|2020-05-11	Africa|hCoV-19/South Africa/R10721/2020|EPI ISL 490299|C.1|South Africa|2020-06-15	0.0008135452	Africa
Africa|hCoV-19/DRC/6853/2020|EPI ISL 496502|B.1.214|Democratic Republic of the Congo|2020-05-11	Africa|hCoV-19/South Africa/R10721/2020|EPI ISL 490299|C.1|South Africa|2020-06-15	0.0005696835	Africa
Africa|hCoV-19/DRC/6854/2020|EPI ISL 496503|B.1|Democratic Republic of the Congo|2020-05-11	Africa|hCoV-19/South Africa/R10721/2020|EPI ISL 490299|C.1|South Africa|2020-06-15	0.0007558492	Africa
Africa|hCoV-19/DRC/6875/2020|EPI ISL 496504|B.1|Democratic Republic of the Congo|2020-05-11	Africa|hCoV-19/South Africa/R10721/2020|EPI ISL 490299|C.1|South Africa|2020-06-15	0.0005957084	Africa
Africa|hCoV-19/DRC/7042/2020|EPI ISL 513592|B.1.214|Democratic Republic of the Congo|2020-05-12	Africa|hCoV-19/South Africa/R10721/2020|EPI ISL 490299|C.1|South Africa|2020-06-15	0.0006311329	Africa
Africa|hCoV-19/DRC/7061/2020|EPI ISL 513593|B.1|Democratic Republic of the Congo|2020-05-12	Africa|hCoV-19/South Africa/R10721/2020|EPI ISL 490299|C.1|South Africa|2020-06-15	0.0005754799	Africa
Africa|hCoV-19/DRC/7140/2020|EPI ISL 513594|B.1.214|Democratic Republic of the Congo|2020-05-12	Africa|hCoV-19/South Africa/R10721/2020|EPI ISL 490299|C.1|South Africa|2020-06-15	0.0007459554	Africa
Africa|hCoV-19/DRC/7200/2020|EPI ISL 514112|B.1|Democratic Republic of the Congo|2020-05-13	Africa|hCoV-19/South Africa/R10721/2020|EPI ISL 490299|C.1|South Africa|2020-06-15	0.0007320607	Africa
Africa|hCoV-19/DRC/7211/2020|EPI ISL 514122|B.1.149|Democratic Republic of the Congo|2020-05-13	Africa|hCoV-19/South Africa/R10721/2020|EPI ISL 490299|C.1|South Africa|2020-06-15	0.0006297836	Africa
Africa|hCoV-19/DRC/7248/2020|EPI ISL 514123|B.1|Democratic Republic of the Congo|2020-05-13	Africa|hCoV-19/South Africa/R10721/2020|EPI ISL 490299|C.1|South Africa|2020-06-15	0.0005725898	Africa
Africa|hCoV-19/DRC/7255/2020|EPI ISL 514124|B.1.149|Democratic Republic of the Congo|2020-05-13	Africa|hCoV-19/South Africa/R10721/2020|EPI ISL 490299|C.1|South Africa|2020-06-15	0.0007412384	Africa
Africa|hCoV-19/DRC/73/2020|EPI ISL 417941|B.1.178|Democratic Republic of the Congo|2020-03-18	Africa|hCoV-19/South Africa/R10721/2020|EPI ISL 490299|C.1|South Africa|2020-06-15	0.0005242567	Africa
Africa|hCoV-19/DRC/7386/2020|EPI ISL 513595|B.1.5|Democratic Republic of the Congo|2020-05-14	Africa|hCoV-19/South Africa/R10721/2020|EPI ISL 490299|C.1|South Africa|2020-06-15	0.0005011025	Africa
Africa|hCoV-19/DRC/7430/2020|EPI ISL 496517|B.1.1.1|Democratic Republic of the Congo|2020-05-14	Africa|hCoV-19/South Africa/R10721/2020|EPI ISL 490299|C.1|South Africa|2020-06-15	0.0004027330	Africa
Africa|hCoV-19/DRC/7434/2020|EPI ISL 513621|B.1.1.1|Democratic Republic of the Congo|2020-05-14	Africa|hCoV-19/South Africa/R10721/2020|EPI ISL 490299|C.1|South Africa|2020-06-15	0.0004318195	Africa
Africa|hCoV-19/DRC/7471/2020|EPI ISL 513596|B.1.214|Democratic Republic of the Congo|2020-05-14	Africa|hCoV-19/South Africa/R10721/2020|EPI ISL 490299|C.1|South Africa|2020-06-15	0.0006334911	Africa
Africa|hCoV-19/DRC/7488/2020|EPI ISL 514113|B.1.1|Democratic Republic of the Congo|2020-05-14	Africa|hCoV-19/South Africa/R10721/2020|EPI ISL 490299|C.1|South Africa|2020-06-15	0.0003852519	Africa
Africa|hCoV-19/DRC/7713/2020|EPI ISL 495640|B.1|Democratic Republic of the Congo|2020-05-14	Africa|hCoV-19/South Africa/R10721/2020|EPI ISL 490299|C.1|South Africa|2020-06-15	0.0007875781	Africa
Africa|hCoV-19/DRC/7864/2020|EPI ISL 496505|B.1.214|Democratic Republic of the Congo|2020-05-15	Africa|hCoV-19/South Africa/R10721/2020|EPI ISL 490299|C.1|South Africa|2020-06-15	0.0006783702	Africa
Africa|hCoV-19/DRC/7920/2020|EPI ISL 495641|B.1|Democratic Republic of the Congo|2020-05-15	Africa|hCoV-19/South Africa/R10721/2020|EPI ISL 490299|C.1|South Africa|2020-06-15	0.0007366040	Africa
Africa|hCoV-19/DRC/80/2020|EPI ISL 417942|B.1.178|Democratic Republic of the Congo|2020-03-18	Africa|hCoV-19/South Africa/R10721/2020|EPI ISL 490299|C.1|South Africa|2020-06-15	0.0005250275	Africa
Africa|hCoV-19/DRC/8018/2020|EPI ISL 514125|B.1.5|Democratic Republic of the Congo|2020-05-15	Africa|hCoV-19/South Africa/R10721/2020|EPI ISL 490299|C.1|South Africa|2020-06-15	0.0006851779	Africa
Africa|hCoV-19/DRC/81/2020|EPI ISL 417944|B.1.9|Democratic Republic of the Congo|2020-03-18	Africa|hCoV-19/South Africa/R10721/2020|EPI ISL 490299|C.1|South Africa|2020-06-15	0.0006306520	Africa
Africa|hCoV-19/DRC/82/2020|EPI ISL 417946|B.1.5|Democratic Republic of the Congo|2020-03-18	Africa|hCoV-19/South Africa/R10721/2020|EPI ISL 490299|C.1|South Africa|2020-06-15	0.0004878694	Africa
Africa|hCoV-19/DRC/94/2020|EPI ISL 417947|B.1|Democratic Republic of the Congo|2020-03-19	Africa|hCoV-19/South Africa/R10721/2020|EPI ISL 490299|C.1|South Africa|2020-06-15	0.0005229702	Africa
Africa|hCoV-19/DRC/998/2020|EPI ISL 429254|B.1|Democratic Republic of the Congo|2020-04-03	Africa|hCoV-19/South Africa/R10721/2020|EPI ISL 490299|C.1|South Africa|2020-06-15	0.0005795576	Africa
Africa|hCoV-19/DRC/KN-0038/2020|EPI ISL 417434|B.1.128|Democratic Republic of the Congo|2020-03-14	Africa|hCoV-19/South Africa/R10721/2020|EPI ISL 490299|C.1|South Africa|2020-06-15	0.0006486883	Africa
Africa|hCoV-19/DRC/KN-0054/2020|EPI ISL 417437|B.1.178|Democratic Republic of the Congo|2020-03-17	Africa|hCoV-19/South Africa/R10721/2020|EPI ISL 490299|C.1|South Africa|2020-06-15	0.0005582885	Africa
Africa|hCoV-19/DRC/KN-0058/2020|EPI ISL 417438|B.1|Democratic Republic of the Congo|2020-03-17	Africa|hCoV-19/South Africa/R10721/2020|EPI ISL 490299|C.1|South Africa|2020-06-15	0.0005276791	Africa
Africa|hCoV-19/DRC/KN-0060/2020|EPI ISL 417440|B.1|Democratic Republic of the Congo|2020-03-17	Africa|hCoV-19/South Africa/R10721/2020|EPI ISL 490299|C.1|South Africa|2020-06-15	0.0005237919	Africa
Africa|hCoV-19/DRC/KN-0070/2020|EPI ISL 417441|B.1.178|Democratic Republic of the Congo|2020-03-17	Africa|hCoV-19/South Africa/R10721/2020|EPI ISL 490299|C.1|South Africa|2020-06-15	0.0005358850	Africa
Africa|hCoV-19/DRC/KN-0072/2020|EPI ISL 417442|B.1.178|Democratic Republic of the Congo|2020-03-18	Africa|hCoV-19/South Africa/R10721/2020|EPI ISL 490299|C.1|South Africa|2020-06-15	0.0005255233	Africa
Africa|hCoV-19/DRC/KN-13/2020|EPI ISL 414647|B.1|Democratic Republic of the Congo|2020-03-09	Africa|hCoV-19/South Africa/R10721/2020|EPI ISL 490299|C.1|South Africa|2020-06-15	0.0004996900	Africa
Africa|hCoV-19/Egypt/Army-MCL001/2020|EPI ISL 510526|B.1|Egypt|2020-06-01	Africa|hCoV-19/South Africa/R10721/2020|EPI ISL 490299|C.1|South Africa|2020-06-15	0.0006622528	Africa
Africa|hCoV-19/Egypt/C-CU001a-S1/2020|EPI ISL 529031|B.1.255|Egypt|2020-05-19	Africa|hCoV-19/South Africa/R10721/2020|EPI ISL 490299|C.1|South Africa|2020-06-15	0.0006972718	Africa
Africa|hCoV-19/Egypt/C-CU002b-S3/2020|EPI ISL 529032|B.1.1.1|Egypt|2020-06-19	Africa|hCoV-19/South Africa/R10721/2020|EPI ISL 490299|C.1|South Africa|2020-06-15	0.0004530194	Africa
Africa|hCoV-19/Egypt/C-VSVRI-SERVAC/2020|EPI ISL 528386|B.1.255|Egypt|2020-08-22	Africa|hCoV-19/South Africa/R10721/2020|EPI ISL 490299|C.1|South Africa|2020-06-15	0.0005228062	Africa
Africa|hCoV-19/Egypt/CUNCI-7I028/2020|EPI ISL 524426|B.1.255|Egypt|2020-07-19	Africa|hCoV-19/South Africa/R10721/2020|EPI ISL 490299|C.1|South Africa|2020-06-15	0.0005228062	Africa
Africa|hCoV-19/Egypt/CUNCI-HGC002/2020|EPI ISL 468045|B.1|Egypt|2020-05-02	Africa|hCoV-19/South Africa/R10721/2020|EPI ISL 490299|C.1|South Africa|2020-06-15	0.0005232931	Africa
Africa|hCoV-19/Egypt/CUNCI-HGC004/2020|EPI ISL 468048|B.1|Egypt|2020-05-02	Africa|hCoV-19/South Africa/R10721/2020|EPI ISL 490299|C.1|South Africa|2020-06-15	0.0005231473	Africa
Africa|hCoV-19/Egypt/CUNCI-HGC005/2020|EPI ISL 468052|B.1|Egypt|2020-05-02	Africa|hCoV-19/South Africa/R10721/2020|EPI ISL 490299|C.1|South Africa|2020-06-15	0.0005929581	Africa
Africa|hCoV-19/Egypt/CUNCI-HGC006/2020|EPI ISL 468050|B.1|Egypt|2020-05-02	Africa|hCoV-19/South Africa/R10721/2020|EPI ISL 490299|C.1|South Africa|2020-06-15	0.0005928422	Africa
Africa|hCoV-19/Egypt/CUNCI-HGC007-2/2020|EPI ISL 468054|B.1|Egypt|2020-05-02	Africa|hCoV-19/South Africa/R10721/2020|EPI ISL 490299|C.1|South Africa|2020-06-15	0.0006276125	Africa
Africa|hCoV-19/Egypt/CUNCI-HGC007/2020|EPI ISL 468046|B.1|Egypt|2020-05-02	Africa|hCoV-19/South Africa/R10721/2020|EPI ISL 490299|C.1|South Africa|2020-06-15	0.0005929456	Africa
Africa|hCoV-19/Egypt/CUNCI-HGC008/2020|EPI ISL 468044|B.1|Egypt|2020-05-02	Africa|hCoV-19/South Africa/R10721/2020|EPI ISL 490299|C.1|South Africa|2020-06-15	0.0005929663	Africa
Africa|hCoV-19/Egypt/CUNCI-HGC009/2020|EPI ISL 468053|B.1|Egypt|2020-05-02	Africa|hCoV-19/South Africa/R10721/2020|EPI ISL 490299|C.1|South Africa|2020-06-15	0.0005233661	Africa
Africa|hCoV-19/Egypt/CUNCI-HGC010/2020|EPI ISL 468055|B.1.247|Egypt|2020-05-02	Africa|hCoV-19/South Africa/R10721/2020|EPI ISL 490299|C.1|South Africa|2020-06-15	0.0007674185	Africa
Africa|hCoV-19/Egypt/CUNCI-HGC011/2020|EPI ISL 468059|B.1|Egypt|2020-05-02	Africa|hCoV-19/South Africa/R10721/2020|EPI ISL 490299|C.1|South Africa|2020-06-15	0.0005930015	Africa
Africa|hCoV-19/Egypt/CUNCI-HGC012/2020|EPI ISL 468051|B.1.255|Egypt|2020-05-02	Africa|hCoV-19/South Africa/R10721/2020|EPI ISL 490299|C.1|South Africa|2020-06-15	0.0007325492	Africa
Africa|hCoV-19/Egypt/CUNCI-HGC013/2020|EPI ISL 468047|B.1.201|Egypt|2020-05-02	Africa|hCoV-19/South Africa/R10721/2020|EPI ISL 490299|C.1|South Africa|2020-06-15	0.0006627616	Africa
Africa|hCoV-19/Egypt/CUNCI-HGC014/2020|EPI ISL 468060|B.1.5|Egypt|2020-05-02	Africa|hCoV-19/South Africa/R10721/2020|EPI ISL 490299|C.1|South Africa|2020-06-15	0.0004534544	Africa
Africa|hCoV-19/Egypt/CUNCI-HGC015/2020|EPI ISL 468056|B.1|Egypt|2020-05-02	Africa|hCoV-19/South Africa/R10721/2020|EPI ISL 490299|C.1|South Africa|2020-06-15	0.0004534385	Africa
Africa|hCoV-19/Egypt/CUNCI-HGC016/2020|EPI ISL 468058|B.1|Egypt|2020-05-02	Africa|hCoV-19/South Africa/R10721/2020|EPI ISL 490299|C.1|South Africa|2020-06-15	0.0005941679	Africa
Africa|hCoV-19/Egypt/CUNCI-HGC021/2020|EPI ISL 468061|B.1|Egypt|2020-05-02	Africa|hCoV-19/South Africa/R10721/2020|EPI ISL 490299|C.1|South Africa|2020-06-15	0.0005938628	Africa
Africa|hCoV-19/Egypt/CUNCI-HGC023/2020|EPI ISL 468057|B.1.5|Egypt|2020-05-02	Africa|hCoV-19/South Africa/R10721/2020|EPI ISL 490299|C.1|South Africa|2020-06-15	0.0004883916	Africa
Africa|hCoV-19/Egypt/CUNCI-HGC028/2020|EPI ISL 468062|B.1|Egypt|2020-05-02	Africa|hCoV-19/South Africa/R10721/2020|EPI ISL 490299|C.1|South Africa|2020-06-15	0.0006639421	Africa
Africa|hCoV-19/Egypt/CUNCI-HGC3I011/2020|EPI ISL 479697|B.1|Egypt|2020-06-02	Africa|hCoV-19/South Africa/R10721/2020|EPI ISL 490299|C.1|South Africa|2020-06-15	0.0005925463	Africa
Africa|hCoV-19/Egypt/CUNCI-HGC3I012/2020|EPI ISL 479693|B.1.255|Egypt|2020-06-02	Africa|hCoV-19/South Africa/R10721/2020|EPI ISL 490299|C.1|South Africa|2020-06-15	0.0007319876	Africa
Africa|hCoV-19/Egypt/CUNCI-HGC3I013/2020|EPI ISL 479694|B.1.201|Egypt|2020-06-02	Africa|hCoV-19/South Africa/R10721/2020|EPI ISL 490299|C.1|South Africa|2020-06-15	0.0006622535	Africa
Africa|hCoV-19/Egypt/CUNCI-HGC3I014/2020|EPI ISL 479696|B.1.5|Egypt|2020-06-02	Africa|hCoV-19/South Africa/R10721/2020|EPI ISL 490299|C.1|South Africa|2020-06-15	0.0004530909	Africa
Africa|hCoV-19/Egypt/CUNCI-HGC3I02/2020|EPI ISL 479686|B.1|Egypt|2020-06-02	Africa|hCoV-19/South Africa/R10721/2020|EPI ISL 490299|C.1|South Africa|2020-06-15	0.0005577106	Africa
Africa|hCoV-19/Egypt/CUNCI-HGC3I023/2020|EPI ISL 479695|B.1.5|Egypt|2020-06-02	Africa|hCoV-19/South Africa/R10721/2020|EPI ISL 490299|C.1|South Africa|2020-06-15	0.0004880172	Africa
Africa|hCoV-19/Egypt/CUNCI-HGC3I025/2020|EPI ISL 479691|B.1|Egypt|2020-06-02	Africa|hCoV-19/South Africa/R10721/2020|EPI ISL 490299|C.1|South Africa|2020-06-15	0.0006274789	Africa
Africa|hCoV-19/Egypt/CUNCI-HGC3I03/2020|EPI ISL 479687|B.1|Egypt|2020-06-02	Africa|hCoV-19/South Africa/R10721/2020|EPI ISL 490299|C.1|South Africa|2020-06-15	0.0005924910	Africa
Africa|hCoV-19/Egypt/CUNCI-HGC3I05/2020|EPI ISL 479690|B.1|Egypt|2020-06-02	Africa|hCoV-19/South Africa/R10721/2020|EPI ISL 490299|C.1|South Africa|2020-06-15	0.0005925035	Africa
Africa|hCoV-19/Egypt/CUNCI-HGC3I06/2020|EPI ISL 479688|B.1|Egypt|2020-06-02	Africa|hCoV-19/South Africa/R10721/2020|EPI ISL 490299|C.1|South Africa|2020-06-15	0.0005925117	Africa
Africa|hCoV-19/Egypt/CUNCI-HGC3I08/2020|EPI ISL 479698|B.1|Egypt|2020-06-02	Africa|hCoV-19/South Africa/R10721/2020|EPI ISL 490299|C.1|South Africa|2020-06-15	0.0005925117	Africa
Africa|hCoV-19/Egypt/CUNCI-HGC3I09/2020|EPI ISL 479692|B.1|Egypt|2020-06-02	Africa|hCoV-19/South Africa/R10721/2020|EPI ISL 490299|C.1|South Africa|2020-06-15	0.0005229648	Africa
Africa|hCoV-19/Egypt/CUNCI-HGC4I003/2020|EPI ISL 479699|B.1.1.247|Egypt|2020-06-02	Africa|hCoV-19/South Africa/R10721/2020|EPI ISL 490299|C.1|South Africa|2020-06-15	0.0005925300	Africa
Africa|hCoV-19/Egypt/CUNCI-HGC4I004/2020|EPI ISL 479700|B.1.1.296|Egypt|2020-06-02	Africa|hCoV-19/South Africa/R10721/2020|EPI ISL 490299|C.1|South Africa|2020-06-15	0.0004878845	Africa
Africa|hCoV-19/Egypt/CUNCI-HGC4I015/2020|EPI ISL 479728|B.1.1.123|Egypt|2020-06-02	Africa|hCoV-19/South Africa/R10721/2020|EPI ISL 490299|C.1|South Africa|2020-06-15	0.0005228461	Africa
Africa|hCoV-19/Egypt/CUNCI-HGC4I022/2020|EPI ISL 479705|B.1.1|Egypt|2020-06-02	Africa|hCoV-19/South Africa/R10721/2020|EPI ISL 490299|C.1|South Africa|2020-06-15	0.0006273979	Africa
Africa|hCoV-19/Egypt/CUNCI-HGC4I023/2020|EPI ISL 479729|B.1.1.247|Egypt|2020-06-02	Africa|hCoV-19/South Africa/R10721/2020|EPI ISL 490299|C.1|South Africa|2020-06-15	0.0004531524	Africa
Africa|hCoV-19/Egypt/CUNCI-HGC4I025/2020|EPI ISL 479706|B.1.255|Egypt|2020-06-02	Africa|hCoV-19/South Africa/R10721/2020|EPI ISL 490299|C.1|South Africa|2020-06-15	0.0006622603	Africa
Africa|hCoV-19/Egypt/CUNCI-HGC4I026/2020|EPI ISL 479702|B.1|Egypt|2020-06-02	Africa|hCoV-19/South Africa/R10721/2020|EPI ISL 490299|C.1|South Africa|2020-06-15	0.0007327100	Africa
Africa|hCoV-19/Egypt/CUNCI-HGC4I029/2020|EPI ISL 479701|B.1.1.1|Egypt|2020-06-02	Africa|hCoV-19/South Africa/R10721/2020|EPI ISL 490299|C.1|South Africa|2020-06-15	0.0003833309	Africa
Africa|hCoV-19/Egypt/CUNCI-HGC4I030/2020|EPI ISL 479703|B.1|Egypt|2020-06-02	Africa|hCoV-19/South Africa/R10721/2020|EPI ISL 490299|C.1|South Africa|2020-06-15	0.0006622398	Africa
Africa|hCoV-19/Egypt/CUNCI-HGC4I031/2020|EPI ISL 479707|B.1.1.1|Egypt|2020-06-02	Africa|hCoV-19/South Africa/R10721/2020|EPI ISL 490299|C.1|South Africa|2020-06-15	0.0005227550	Africa
Africa|hCoV-19/Egypt/CUNCI-HGC4I032/2020|EPI ISL 479709|B.1.1|Egypt|2020-06-02	Africa|hCoV-19/South Africa/R10721/2020|EPI ISL 490299|C.1|South Africa|2020-06-15	0.0004883269	Africa
Africa|hCoV-19/Egypt/CUNCI-HGC4I033/2020|EPI ISL 479704|B.1|Egypt|2020-06-02	Africa|hCoV-19/South Africa/R10721/2020|EPI ISL 490299|C.1|South Africa|2020-06-15	0.0005577495	Africa
Africa|hCoV-19/Egypt/CUNCI-HGC4I034/2020|EPI ISL 479708|B.1.255|Egypt|2020-06-02	Africa|hCoV-19/South Africa/R10721/2020|EPI ISL 490299|C.1|South Africa|2020-06-15	0.0005227516	Africa
Africa|hCoV-19/Egypt/CUNCI-HGC5I001/2020|EPI ISL 479710|B.1.1|Egypt|2020-06-02	Africa|hCoV-19/South Africa/R10721/2020|EPI ISL 490299|C.1|South Africa|2020-06-15	0.0003485861	Africa
Africa|hCoV-19/Egypt/CUNCI-HGC5I003/2020|EPI ISL 479711|B.1|Egypt|2020-06-02	Africa|hCoV-19/South Africa/R10721/2020|EPI ISL 490299|C.1|South Africa|2020-06-15	0.0004879474	Africa
Africa|hCoV-19/Egypt/CUNCI-HGC5I010/2020|EPI ISL 479730|B.1.1|Egypt|2020-06-02	Africa|hCoV-19/South Africa/R10721/2020|EPI ISL 490299|C.1|South Africa|2020-06-15	0.0004183210	Africa
Africa|hCoV-19/Egypt/CUNCI-HGC5I011/2020|EPI ISL 479712|B.1.1|Egypt|2020-06-02	Africa|hCoV-19/South Africa/R10721/2020|EPI ISL 490299|C.1|South Africa|2020-06-15	0.0003485375	Africa
Africa|hCoV-19/Egypt/CUNCI-HGC5I012/2020|EPI ISL 479713|B.1.1|Egypt|2020-06-02	Africa|hCoV-19/South Africa/R10721/2020|EPI ISL 490299|C.1|South Africa|2020-06-15	0.0003832924	Africa
Africa|hCoV-19/Egypt/CUNCI-HGC5I014/2020|EPI ISL 479714|B.1.255|Egypt|2020-06-02	Africa|hCoV-19/South Africa/R10721/2020|EPI ISL 490299|C.1|South Africa|2020-06-15	0.0006622834	Africa
Africa|hCoV-19/Egypt/CUNCI-HGC5I015/2020|EPI ISL 475722|B.1.255|Egypt|2020-05-02	Africa|hCoV-19/South Africa/R10721/2020|EPI ISL 490299|C.1|South Africa|2020-06-15	0.0007323854	Africa
Africa|hCoV-19/Egypt/CUNCI-HGC5I016/2020|EPI ISL 479731|B.1|Egypt|2020-06-02	Africa|hCoV-19/South Africa/R10721/2020|EPI ISL 490299|C.1|South Africa|2020-06-15	0.0005577047	Africa
Africa|hCoV-19/Egypt/CUNCI-HGC5I022/2020|EPI ISL 479715|B.1.1|Egypt|2020-06-02	Africa|hCoV-19/South Africa/R10721/2020|EPI ISL 490299|C.1|South Africa|2020-06-15	0.0004181605	Africa
Africa|hCoV-19/Egypt/CUNCI-HGC5I025/2020|EPI ISL 479716|A|Egypt|2020-06-02	Africa|hCoV-19/South Africa/R10721/2020|EPI ISL 490299|C.1|South Africa|2020-06-15	0.0004889252	Africa
Africa|hCoV-19/Egypt/CUNCI-HGC5I026/2020|EPI ISL 479735|B.1.5|Egypt|2020-06-02	Africa|hCoV-19/South Africa/R10721/2020|EPI ISL 490299|C.1|South Africa|2020-06-15	0.0006625901	Africa
Africa|hCoV-19/Egypt/CUNCI-HGC5I029/2020|EPI ISL 479734|B.1|Egypt|2020-06-02	Africa|hCoV-19/South Africa/R10721/2020|EPI ISL 490299|C.1|South Africa|2020-06-15	0.0005577883	Africa
Africa|hCoV-19/Egypt/CUNCI-HGC5I030/2020|EPI ISL 479721|B.1.5|Egypt|2020-06-02	Africa|hCoV-19/South Africa/R10721/2020|EPI ISL 490299|C.1|South Africa|2020-06-15	0.0004531540	Africa
Africa|hCoV-19/Egypt/CUNCI-HGC5I033/2020|EPI ISL 479717|B.1.5|Egypt|2020-06-02	Africa|hCoV-19/South Africa/R10721/2020|EPI ISL 490299|C.1|South Africa|2020-06-15	0.0004183207	Africa
Africa|hCoV-19/Egypt/CUNCI-HGC5I034/2020|EPI ISL 479720|B.1.5|Egypt|2020-06-02	Africa|hCoV-19/South Africa/R10721/2020|EPI ISL 490299|C.1|South Africa|2020-06-15	0.0004879133	Africa
Africa|hCoV-19/Egypt/CUNCI-HGC6I002/2020|EPI ISL 479719|B.1.1.1|Egypt|2020-06-02	Africa|hCoV-19/South Africa/R10721/2020|EPI ISL 490299|C.1|South Africa|2020-06-15	0.0003484511	Africa
Africa|hCoV-19/Egypt/CUNCI-HGC6I003/2020|EPI ISL 479718|B.1.5|Egypt|2020-06-02	Africa|hCoV-19/South Africa/R10721/2020|EPI ISL 490299|C.1|South Africa|2020-06-15	0.0005576969	Africa
Africa|hCoV-19/Egypt/CUNCI-HGC6I007/2020|EPI ISL 479722|B.1|Egypt|2020-06-02	Africa|hCoV-19/South Africa/R10721/2020|EPI ISL 490299|C.1|South Africa|2020-06-15	0.0003137099	Africa
Africa|hCoV-19/Egypt/CUNCI-HGC6I010/2020|EPI ISL 478672|B.1|Egypt|2020-06-02	Africa|hCoV-19/South Africa/R10721/2020|EPI ISL 490299|C.1|South Africa|2020-06-15	0.0006622074	Africa
Africa|hCoV-19/Egypt/CUNCI-HGC6I011/2020|EPI ISL 479727|A|Egypt|2020-06-02	Africa|hCoV-19/South Africa/R10721/2020|EPI ISL 490299|C.1|South Africa|2020-06-15	0.0009762725	Africa
Africa|hCoV-19/Egypt/CUNCI-HGC6I015/2020|EPI ISL 479725|B.1.1|Egypt|2020-06-02	Africa|hCoV-19/South Africa/R10721/2020|EPI ISL 490299|C.1|South Africa|2020-06-15	0.0005227098	Africa
Africa|hCoV-19/Egypt/CUNCI-HGC6I016/2020|EPI ISL 475723|B.1.247|Egypt|2020-06-02	Africa|hCoV-19/South Africa/R10721/2020|EPI ISL 490299|C.1|South Africa|2020-06-15	0.0007675286	Africa
Africa|hCoV-19/Egypt/CUNCI-HGC6I024/2020|EPI ISL 479732|B.1.1.247|Egypt|2020-06-02	Africa|hCoV-19/South Africa/R10721/2020|EPI ISL 490299|C.1|South Africa|2020-06-15	0.0004884580	Africa
Africa|hCoV-19/Egypt/CUNCI-HGC6I026/2020|EPI ISL 479724|B.1.1.1|Egypt|2020-06-02	Africa|hCoV-19/South Africa/R10721/2020|EPI ISL 490299|C.1|South Africa|2020-06-15	0.0003833040	Africa
Africa|hCoV-19/Egypt/CUNCI-HGC6I029/2020|EPI ISL 477161|B.1.255|Egypt|2020-06-02	Africa|hCoV-19/South Africa/R10721/2020|EPI ISL 490299|C.1|South Africa|2020-06-15	0.0006622374	Africa
Africa|hCoV-19/Egypt/CUNCI-HGC6I031/2020|EPI ISL 475724|B.1.1.1|Egypt|2020-06-02	Africa|hCoV-19/South Africa/R10721/2020|EPI ISL 490299|C.1|South Africa|2020-06-15	0.0004882076	Africa
Africa|hCoV-19/Egypt/CUNCI-HGC6I032/2020|EPI ISL 479733|B.1.1.1|Egypt|2020-06-02	Africa|hCoV-19/South Africa/R10721/2020|EPI ISL 490299|C.1|South Africa|2020-06-15	0.0003484997	Africa
Africa|hCoV-19/Egypt/CUNCI-HGC6I033/2020|EPI ISL 479723|B.1.1.1|Egypt|2020-06-02	Africa|hCoV-19/South Africa/R10721/2020|EPI ISL 490299|C.1|South Africa|2020-06-15	0.0004879184	Africa
Africa|hCoV-19/Egypt/CUNCI-HGC7I01/2020|EPI ISL 529141|B.1|Egypt|2020-07-19	Africa|hCoV-19/South Africa/R10721/2020|EPI ISL 490299|C.1|South Africa|2020-06-15	0.0006972108	Africa
Africa|hCoV-19/Egypt/CUNCI-HGC7I02/2020|EPI ISL 529142|A|Egypt|2020-07-19	Africa|hCoV-19/South Africa/R10721/2020|EPI ISL 490299|C.1|South Africa|2020-06-15	0.0009414845	Africa
Africa|hCoV-19/Egypt/CUNCI-HGC7I07/2020|EPI ISL 529145|B.1|Egypt|2020-07-19	Africa|hCoV-19/South Africa/R10721/2020|EPI ISL 490299|C.1|South Africa|2020-06-15	0.0006623527	Africa
Africa|hCoV-19/Egypt/EGY-020/2020|EPI ISL 526975|B.1|Egypt|2020-08-14	Africa|hCoV-19/South Africa/R10721/2020|EPI ISL 490299|C.1|South Africa|2020-06-15	0.0006622536	Africa
Africa|hCoV-19/Egypt/EGY-041/2020|EPI ISL 526997|B.1|Egypt|2020-08-22	Africa|hCoV-19/South Africa/R10721/2020|EPI ISL 490299|C.1|South Africa|2020-06-15	0.0006622537	Africa
Africa|hCoV-19/Egypt/EGY-S031/2020|EPI ISL 526986|B.1|Egypt|2020-08-17	Africa|hCoV-19/South Africa/R10721/2020|EPI ISL 490299|C.1|South Africa|2020-06-15	0.0006622537	Africa
Africa|hCoV-19/Egypt/HCoV2-Egy-002/2020|EPI ISL 510532|B.1|Egypt|2020-06-02	Africa|hCoV-19/South Africa/R10721/2020|EPI ISL 490299|C.1|South Africa|2020-06-15	0.0006622537	Africa
Africa|hCoV-19/Egypt/MASRI-005/2020|EPI ISL 482759|B.1|Egypt|2020-04-30	Africa|hCoV-19/South Africa/R10721/2020|EPI ISL 490299|C.1|South Africa|2020-06-15	0.0005227408	Africa
Africa|hCoV-19/Egypt/MASRI-007/2020|EPI ISL 482760|B.1|Egypt|2020-04-28	Africa|hCoV-19/South Africa/R10721/2020|EPI ISL 490299|C.1|South Africa|2020-06-15	0.0005928689	Africa
Africa|hCoV-19/Egypt/MASRI-008/2020|EPI ISL 482761|B.1|Egypt|2020-04-30	Africa|hCoV-19/South Africa/R10721/2020|EPI ISL 490299|C.1|South Africa|2020-06-15	0.0005259898	Africa
Africa|hCoV-19/Egypt/MASRI-009/2020|EPI ISL 483035|A|Egypt|2020-04-30	Africa|hCoV-19/South Africa/R10721/2020|EPI ISL 490299|C.1|South Africa|2020-06-15	0.0007668705	Africa
Africa|hCoV-19/Egypt/MASRI-011/2020|EPI ISL 482762|B.1|Egypt|2020-05-05	Africa|hCoV-19/South Africa/R10721/2020|EPI ISL 490299|C.1|South Africa|2020-06-15	0.0005926005	Africa
Africa|hCoV-19/Egypt/MASRI-012/2020|EPI ISL 482763|B.1|Egypt|2020-05-05	Africa|hCoV-19/South Africa/R10721/2020|EPI ISL 490299|C.1|South Africa|2020-06-15	0.0004878812	Africa
Africa|hCoV-19/Egypt/MASRI-014/2020|EPI ISL 482765|B.1|Egypt|2020-04-30	Africa|hCoV-19/South Africa/R10721/2020|EPI ISL 490299|C.1|South Africa|2020-06-15	0.0006972521	Africa
Africa|hCoV-19/Egypt/MASRI-015/2020|EPI ISL 482766|B.1.36|Egypt|2020-05-11	Africa|hCoV-19/South Africa/R10721/2020|EPI ISL 490299|C.1|South Africa|2020-06-15	0.0008017783	Africa
Africa|hCoV-19/Egypt/MASRI-016/2020|EPI ISL 482767|B.1|Egypt|2020-05-11	Africa|hCoV-19/South Africa/R10721/2020|EPI ISL 490299|C.1|South Africa|2020-06-15	0.0007326407	Africa
Africa|hCoV-19/Egypt/MASRI-018/2020|EPI ISL 483036|A|Egypt|2020-05-10	Africa|hCoV-19/South Africa/R10721/2020|EPI ISL 490299|C.1|South Africa|2020-06-15	0.0009482609	Africa
Africa|hCoV-19/Egypt/MASRI-020/2020|EPI ISL 483037|B.1|Egypt|2020-05-13	Africa|hCoV-19/South Africa/R10721/2020|EPI ISL 490299|C.1|South Africa|2020-06-15	0.0008103470	Africa
Africa|hCoV-19/Egypt/MASRI-022/2020|EPI ISL 482768|B.1.255|Egypt|2020-05-13	Africa|hCoV-19/South Africa/R10721/2020|EPI ISL 490299|C.1|South Africa|2020-06-15	0.0006982473	Africa
Africa|hCoV-19/Egypt/MASRI-023/2020|EPI ISL 482769|B.1|Egypt|2020-05-11	Africa|hCoV-19/South Africa/R10721/2020|EPI ISL 490299|C.1|South Africa|2020-06-15	0.0005233586	Africa
Africa|hCoV-19/Egypt/MASRI-024/2020|EPI ISL 482770|B.1|Egypt|2020-05-11	Africa|hCoV-19/South Africa/R10721/2020|EPI ISL 490299|C.1|South Africa|2020-06-15	0.0005924972	Africa
Africa|hCoV-19/Egypt/MASRI-025/2020|EPI ISL 482771|B.1|Egypt|2020-05-10	Africa|hCoV-19/South Africa/R10721/2020|EPI ISL 490299|C.1|South Africa|2020-06-15	0.0007323418	Africa
Africa|hCoV-19/Egypt/MASRI-026/2020|EPI ISL 482772|B.1|Egypt|2020-05-10	Africa|hCoV-19/South Africa/R10721/2020|EPI ISL 490299|C.1|South Africa|2020-06-15	0.0006274854	Africa
Africa|hCoV-19/Egypt/MASRI-027/2020|EPI ISL 482773|B.1.1.123|Egypt|2020-05-08	Africa|hCoV-19/South Africa/R10721/2020|EPI ISL 490299|C.1|South Africa|2020-06-15	0.0004539863	Africa
Africa|hCoV-19/Egypt/MASRI-028/2020|EPI ISL 483038|B.1|Egypt|2020-05-13	Africa|hCoV-19/South Africa/R10721/2020|EPI ISL 490299|C.1|South Africa|2020-06-15	0.0006622467	Africa
Africa|hCoV-19/Egypt/MASRI-029/2020|EPI ISL 482774|B.1|Egypt|2020-05-13	Africa|hCoV-19/South Africa/R10721/2020|EPI ISL 490299|C.1|South Africa|2020-06-15	0.0005925179	Africa
Africa|hCoV-19/Egypt/MASRI-10/2020|EPI ISL 475752|B.1.255|Egypt|2020-05	Africa|hCoV-19/South Africa/R10721/2020|EPI ISL 490299|C.1|South Africa|2020-06-15	0.0006973325	Africa
Africa|hCoV-19/Egypt/MASRI-11/2020|EPI ISL 475753|B.1.36|Egypt|2020-05	Africa|hCoV-19/South Africa/R10721/2020|EPI ISL 490299|C.1|South Africa|2020-06-15	0.0008366471	Africa
Africa|hCoV-19/Egypt/MASRI-14/2020|EPI ISL 475749|B.1|Egypt|2020-05	Africa|hCoV-19/South Africa/R10721/2020|EPI ISL 490299|C.1|South Africa|2020-06-15	0.0005576523	Africa
Africa|hCoV-19/Egypt/MASRI-15/2020|EPI ISL 475750|B.1.1|Egypt|2020-05	Africa|hCoV-19/South Africa/R10721/2020|EPI ISL 490299|C.1|South Africa|2020-06-15	0.0007017236	Africa
Africa|hCoV-19/Egypt/MASRI-2/2020|EPI ISL 475745|B.1|Egypt|2020-05	Africa|hCoV-19/South Africa/R10721/2020|EPI ISL 490299|C.1|South Africa|2020-06-15	0.0005924766	Africa
Africa|hCoV-19/Egypt/MASRI-3/2020|EPI ISL 475746|A|Egypt|2020-05	Africa|hCoV-19/South Africa/R10721/2020|EPI ISL 490299|C.1|South Africa|2020-06-15	0.0008715993	Africa
Africa|hCoV-19/Egypt/MASRI-6/2020|EPI ISL 475747|B.1.255|Egypt|2020-05	Africa|hCoV-19/South Africa/R10721/2020|EPI ISL 490299|C.1|South Africa|2020-06-15	0.0005924767	Africa
Africa|hCoV-19/Egypt/MASRI-9/2020|EPI ISL 475751|B.1.1.1|Egypt|2020-05	Africa|hCoV-19/South Africa/R10721/2020|EPI ISL 490299|C.1|South Africa|2020-06-15	0.0004531569	Africa
Africa|hCoV-19/Egypt/NRC-01/2020|EPI ISL 430820|B.1|Egypt|2020-03-18	Africa|hCoV-19/South Africa/R10721/2020|EPI ISL 490299|C.1|South Africa|2020-06-15	0.0005599627	Africa
Africa|hCoV-19/Egypt/NRC-03/2020|EPI ISL 430819|B.1.246|Egypt|2020-03-18	Africa|hCoV-19/South Africa/R10721/2020|EPI ISL 490299|C.1|South Africa|2020-06-15	0.0005945545	Africa
Africa|hCoV-19/Gabon/ITM-K011/2020|EPI ISL 539573|A|Gabon|2020-03-22	Africa|hCoV-19/South Africa/R10721/2020|EPI ISL 490299|C.1|South Africa|2020-06-15	0.0008017651	Africa
Africa|hCoV-19/Gabon/ITM-K023/2020|EPI ISL 539574|B.1.178|Gabon|2020-03-27	Africa|hCoV-19/South Africa/R10721/2020|EPI ISL 490299|C.1|South Africa|2020-06-15	0.0005576018	Africa
Africa|hCoV-19/Gabon/ITM-K027/2020|EPI ISL 539575|A|Gabon|2020-03-27	Africa|hCoV-19/South Africa/R10721/2020|EPI ISL 490299|C.1|South Africa|2020-06-15	0.0008017457	Africa
Africa|hCoV-19/Gabon/ITM-K028/2020|EPI ISL 539576|B.1.292|Gabon|2020-03-27	Africa|hCoV-19/South Africa/R10721/2020|EPI ISL 490299|C.1|South Africa|2020-06-15	0.0005576134	Africa
Africa|hCoV-19/Gambia/0214/2020|EPI ISL 471158|B.1|Gambia|2020-03-29	Africa|hCoV-19/South Africa/R10721/2020|EPI ISL 490299|C.1|South Africa|2020-06-15	0.0004887066	Africa
Africa|hCoV-19/Gambia/0268/2020|EPI ISL 471159|B.1.1|Gambia|2020-03-21	Africa|hCoV-19/South Africa/R10721/2020|EPI ISL 490299|C.1|South Africa|2020-06-15	0.0003843944	Africa
Africa|hCoV-19/Gambia/0278/2020|EPI ISL 471160|B.1.1|Gambia|2020-03-20	Africa|hCoV-19/South Africa/R10721/2020|EPI ISL 490299|C.1|South Africa|2020-06-15	0.0003869906	Africa
Africa|hCoV-19/Gambia/0528/2020|EPI ISL 471161|B.1.1.293|Gambia|2020-04-30	Africa|hCoV-19/South Africa/R10721/2020|EPI ISL 490299|C.1|South Africa|2020-06-15	0.0003869675	Africa
Africa|hCoV-19/Gambia/0531/2020|EPI ISL 471162|B.1.1.293|Gambia|2020-04-30	Africa|hCoV-19/South Africa/R10721/2020|EPI ISL 490299|C.1|South Africa|2020-06-15	0.0003869947	Africa
Africa|hCoV-19/Gambia/0536/2020|EPI ISL 471163|B.1.1.293|Gambia|2020-04-30	Africa|hCoV-19/South Africa/R10721/2020|EPI ISL 490299|C.1|South Africa|2020-06-15	0.0004181359	Africa
Africa|hCoV-19/Gambia/0547/2020|EPI ISL 471164|B.1.1.293|Gambia|2020-04-30	Africa|hCoV-19/South Africa/R10721/2020|EPI ISL 490299|C.1|South Africa|2020-06-15	0.0004183835	Africa
Africa|hCoV-19/Gambia/0548/2020|EPI ISL 471165|B.1.5|Gambia|2020-04-30	Africa|hCoV-19/South Africa/R10721/2020|EPI ISL 490299|C.1|South Africa|2020-06-15	0.0003943417	Africa
Africa|hCoV-19/Gambia/1090/2020|EPI ISL 471166|B.1.1|Gambia|2020-05-04	Africa|hCoV-19/South Africa/R10721/2020|EPI ISL 490299|C.1|South Africa|2020-06-15	0.0004536057	Africa
Africa|hCoV-19/Gambia/1094/2020|EPI ISL 471167|B.1.1.293|Gambia|2020-05-04	Africa|hCoV-19/South Africa/R10721/2020|EPI ISL 490299|C.1|South Africa|2020-06-15	0.0004181358	Africa
Africa|hCoV-19/Gambia/1251/2020|EPI ISL 471168|B.1.1.293|Gambia|2020-05-07	Africa|hCoV-19/South Africa/R10721/2020|EPI ISL 490299|C.1|South Africa|2020-06-15	0.0003869675	Africa
Africa|hCoV-19/Gambia/1264/2020|EPI ISL 471169|B.1.1|Gambia|2020-05-07	Africa|hCoV-19/South Africa/R10721/2020|EPI ISL 490299|C.1|South Africa|2020-06-15	0.0003838716	Africa
Africa|hCoV-19/Gambia/1271/2020|EPI ISL 471170|B.1.1|Gambia|2020-05-07	Africa|hCoV-19/South Africa/R10721/2020|EPI ISL 490299|C.1|South Africa|2020-06-15	0.0003843677	Africa
Africa|hCoV-19/Gambia/1277/2020|EPI ISL 471171|B.1.1.293|Gambia|2020-05-07	Africa|hCoV-19/South Africa/R10721/2020|EPI ISL 490299|C.1|South Africa|2020-06-15	0.0004181357	Africa
Africa|hCoV-19/Gambia/3668/2020|EPI ISL 560992|B.1.5.12|Gambia|2020-07-30	Africa|hCoV-19/South Africa/R10721/2020|EPI ISL 490299|C.1|South Africa|2020-06-15	0.0007024627	Africa
Africa|hCoV-19/Gambia/3670/2020|EPI ISL 560993|B.1.5.12|Gambia|2020-07-30	Africa|hCoV-19/South Africa/R10721/2020|EPI ISL 490299|C.1|South Africa|2020-06-15	0.0007034263	Africa
Africa|hCoV-19/Gambia/3671/2020|EPI ISL 560994|B.1.1.293|Gambia|2020-07-30	Africa|hCoV-19/South Africa/R10721/2020|EPI ISL 490299|C.1|South Africa|2020-06-15	0.0004564933	Africa
Africa|hCoV-19/Gambia/3673/2020|EPI ISL 560995|B.1.5|Gambia|2020-07-30	Africa|hCoV-19/South Africa/R10721/2020|EPI ISL 490299|C.1|South Africa|2020-06-15	0.0004565829	Africa
Africa|hCoV-19/Gambia/3676/2020|EPI ISL 560996|B.1.5|Gambia|2020-07-30	Africa|hCoV-19/South Africa/R10721/2020|EPI ISL 490299|C.1|South Africa|2020-06-15	0.0004574476	Africa
Africa|hCoV-19/Gambia/3678/2020|EPI ISL 560997|B.1.292|Gambia|2020-07-30	Africa|hCoV-19/South Africa/R10721/2020|EPI ISL 490299|C.1|South Africa|2020-06-15	0.0005924974	Africa
Africa|hCoV-19/Gambia/3679/2020|EPI ISL 560998|B.1.5.12|Gambia|2020-07-30	Africa|hCoV-19/South Africa/R10721/2020|EPI ISL 490299|C.1|South Africa|2020-06-15	0.0006331124	Africa
Africa|hCoV-19/Gambia/3680/2020|EPI ISL 560999|B.1.5|Gambia|2020-07-30	Africa|hCoV-19/South Africa/R10721/2020|EPI ISL 490299|C.1|South Africa|2020-06-15	0.0004619655	Africa
Africa|hCoV-19/Gambia/3683/2020|EPI ISL 561000|B.1.292|Gambia|2020-07-30	Africa|hCoV-19/South Africa/R10721/2020|EPI ISL 490299|C.1|South Africa|2020-06-15	0.0006273626	Africa
Africa|hCoV-19/Gambia/3703/2020|EPI ISL 561001|B.1.5.12|Gambia|2020-07-30	Africa|hCoV-19/South Africa/R10721/2020|EPI ISL 490299|C.1|South Africa|2020-06-15	0.0006622235	Africa
Africa|hCoV-19/Gambia/3717/2020|EPI ISL 561002|B.1.5|Gambia|2020-07-30	Africa|hCoV-19/South Africa/R10721/2020|EPI ISL 490299|C.1|South Africa|2020-06-15	0.0004923811	Africa
Africa|hCoV-19/Gambia/3724/2020|EPI ISL 561003|B.1.5.12|Gambia|2020-07-30	Africa|hCoV-19/South Africa/R10721/2020|EPI ISL 490299|C.1|South Africa|2020-06-15	0.0006622466	Africa
Africa|hCoV-19/Gambia/3725/2020|EPI ISL 561004|B.1.1.293|Gambia|2020-07-30	Africa|hCoV-19/South Africa/R10721/2020|EPI ISL 490299|C.1|South Africa|2020-06-15	0.0005575997	Africa
Africa|hCoV-19/Gambia/3728/2020|EPI ISL 561005|B.1.5|Gambia|2020-07-30	Africa|hCoV-19/South Africa/R10721/2020|EPI ISL 490299|C.1|South Africa|2020-06-15	0.0004312162	Africa
Africa|hCoV-19/Gambia/3729/2020|EPI ISL 561006|B.1.5.12|Gambia|2020-07-30	Africa|hCoV-19/South Africa/R10721/2020|EPI ISL 490299|C.1|South Africa|2020-06-15	0.0005924912	Africa
Africa|hCoV-19/Gambia/3732/2020|EPI ISL 561007|B.1.5|Gambia|2020-07-30	Africa|hCoV-19/South Africa/R10721/2020|EPI ISL 490299|C.1|South Africa|2020-06-15	0.0004927448	Africa
Africa|hCoV-19/Gambia/3735/2020|EPI ISL 561008|B.1.5|Gambia|2020-07-30	Africa|hCoV-19/South Africa/R10721/2020|EPI ISL 490299|C.1|South Africa|2020-06-15	0.0004222206	Africa
Africa|hCoV-19/Gambia/3737/2020|EPI ISL 561009|B.1.1.293|Gambia|2020-07-30	Africa|hCoV-19/South Africa/R10721/2020|EPI ISL 490299|C.1|South Africa|2020-06-15	0.0005578913	Africa
Africa|hCoV-19/Gambia/3741/2020|EPI ISL 561010|B.1.5.12|Gambia|2020-07-30	Africa|hCoV-19/South Africa/R10721/2020|EPI ISL 490299|C.1|South Africa|2020-06-15	0.0005626854	Africa
Africa|hCoV-19/Gambia/3743/2020|EPI ISL 561011|B.1.5.12|Gambia|2020-07-30	Africa|hCoV-19/South Africa/R10721/2020|EPI ISL 490299|C.1|South Africa|2020-06-15	0.0007320155	Africa
Africa|hCoV-19/Gambia/3749/2020|EPI ISL 561012|B.1.5.12|Gambia|2020-07-30	Africa|hCoV-19/South Africa/R10721/2020|EPI ISL 490299|C.1|South Africa|2020-06-15	0.0006622236	Africa
Africa|hCoV-19/Gambia/3761/2020|EPI ISL 561013|B.1.5.12|Gambia|2020-07-30	Africa|hCoV-19/South Africa/R10721/2020|EPI ISL 490299|C.1|South Africa|2020-06-15	0.0006622236	Africa
Africa|hCoV-19/Gambia/3772/2020|EPI ISL 561025|B.1.5|Gambia|2020-07-30	Africa|hCoV-19/South Africa/R10721/2020|EPI ISL 490299|C.1|South Africa|2020-06-15	0.0004670098	Africa
Africa|hCoV-19/Gambia/GC19-015/2020|EPI ISL 428855|B.1.1.8|Gambia|2020-03-17	Africa|hCoV-19/South Africa/R10721/2020|EPI ISL 490299|C.1|South Africa|2020-06-15	0.0004181169	Africa
Africa|hCoV-19/Gambia/GC19-026/2020|EPI ISL 428856|B.6|Gambia|2020-03-21	Africa|hCoV-19/South Africa/R10721/2020|EPI ISL 490299|C.1|South Africa|2020-06-15	0.0007668681	Africa
Africa|hCoV-19/Gambia/GC19-029/2020|EPI ISL 428857|B.1|Gambia|2020-04-20	Africa|hCoV-19/South Africa/R10721/2020|EPI ISL 490299|C.1|South Africa|2020-06-15	0.0005576386	Africa
Africa|hCoV-19/Gambia/GC19-0479/2020|EPI ISL 561015|B.1.1.293|Gambia|2020-04-29	Africa|hCoV-19/South Africa/R10721/2020|EPI ISL 490299|C.1|South Africa|2020-06-15	0.0004368710	Africa
Africa|hCoV-19/Gambia/GC19-0544/2020|EPI ISL 561016|B.1.5|Gambia|2020-05-01	Africa|hCoV-19/South Africa/R10721/2020|EPI ISL 490299|C.1|South Africa|2020-06-15	0.0003570900	Africa
Africa|hCoV-19/Gambia/GC19-1385/2020|EPI ISL 561018|B.1.5|Gambia|2020-05-12	Africa|hCoV-19/South Africa/R10721/2020|EPI ISL 490299|C.1|South Africa|2020-06-15	0.0003645868	Africa
Africa|hCoV-19/Gambia/GC19-1503/2020|EPI ISL 561021|B.1.1|Gambia|2020-05-14	Africa|hCoV-19/South Africa/R10721/2020|EPI ISL 490299|C.1|South Africa|2020-06-15	0.0004878436	Africa
Africa|hCoV-19/Gambia/GC19-1527/2020|EPI ISL 561022|B.1.1.293|Gambia|2020-05-16	Africa|hCoV-19/South Africa/R10721/2020|EPI ISL 490299|C.1|South Africa|2020-06-15	0.0004181794	Africa
Africa|hCoV-19/Gambia/GC19-1533/2020|EPI ISL 561023|B.1.1.264|Gambia|2020-05-16	Africa|hCoV-19/South Africa/R10721/2020|EPI ISL 490299|C.1|South Africa|2020-06-15	0.0003910942	Africa
Africa|hCoV-19/Gambia/GC19-1572/2020|EPI ISL 561014|B.1.1|Gambia|2020-05-20	Africa|hCoV-19/South Africa/R10721/2020|EPI ISL 490299|C.1|South Africa|2020-06-15	0.0003593778	Africa
Africa|hCoV-19/Gambia/GC19-1575/2020|EPI ISL 561026|B.1.1|Gambia|2020-05-20	Africa|hCoV-19/South Africa/R10721/2020|EPI ISL 490299|C.1|South Africa|2020-06-15	0.0004683302	Africa
Africa|hCoV-19/Gambia/GC19-1606/2020|EPI ISL 561027|B.1.1|Gambia|2020-05-20	Africa|hCoV-19/South Africa/R10721/2020|EPI ISL 490299|C.1|South Africa|2020-06-15	0.0003911062	Africa
Africa|hCoV-19/Gambia/GC19-1706/2020|EPI ISL 561028|B.1.5|Gambia|2020-05-22	Africa|hCoV-19/South Africa/R10721/2020|EPI ISL 490299|C.1|South Africa|2020-06-15	0.0003607332	Africa
Africa|hCoV-19/Gambia/GC19-1814/2020|EPI ISL 561032|B.1.5|Gambia|2020-05-28	Africa|hCoV-19/South Africa/R10721/2020|EPI ISL 490299|C.1|South Africa|2020-06-15	0.0003609415	Africa
Africa|hCoV-19/Gambia/GC19-1818/2020|EPI ISL 561034|B.1.1|Gambia|2020-05-28	Africa|hCoV-19/South Africa/R10721/2020|EPI ISL 490299|C.1|South Africa|2020-06-15	0.0004878772	Africa
Africa|hCoV-19/Gambia/GC19-1983/2020|EPI ISL 561038|B.1.1|Gambia|2020-06-07	Africa|hCoV-19/South Africa/R10721/2020|EPI ISL 490299|C.1|South Africa|2020-06-15	0.0004878623	Africa
Africa|hCoV-19/Gambia/GC19-2197/2020|EPI ISL 561040|B.1.292|Gambia|2020-06-26	Africa|hCoV-19/South Africa/R10721/2020|EPI ISL 490299|C.1|South Africa|2020-06-15	0.0005932829	Africa
Africa|hCoV-19/Gambia/GC19-2427/2020|EPI ISL 561105|B.1.1.293|Gambia|2020-07-21	Africa|hCoV-19/South Africa/R10721/2020|EPI ISL 490299|C.1|South Africa|2020-06-15	0.0005228299	Africa
Africa|hCoV-19/Gambia/GC19-2443/2020|EPI ISL 561106|B.1.5|Gambia|2020-07-21	Africa|hCoV-19/South Africa/R10721/2020|EPI ISL 490299|C.1|South Africa|2020-06-15	0.0004333333	Africa
Africa|hCoV-19/Gambia/GC19-2450/2020|EPI ISL 561107|B.1.5.12|Gambia|2020-07-21	Africa|hCoV-19/South Africa/R10721/2020|EPI ISL 490299|C.1|South Africa|2020-06-15	0.0006622558	Africa
Africa|hCoV-19/Gambia/GC19-2459/2020|EPI ISL 561108|B.1.1.293|Gambia|2020-07-21	Africa|hCoV-19/South Africa/R10721/2020|EPI ISL 490299|C.1|South Africa|2020-06-15	0.0004885723	Africa
Africa|hCoV-19/Gambia/GC19-2469/2020|EPI ISL 561109|B.1.5|Gambia|2020-07-21	Africa|hCoV-19/South Africa/R10721/2020|EPI ISL 490299|C.1|South Africa|2020-06-15	0.0004222652	Africa
Africa|hCoV-19/Gambia/GC19-2473/2020|EPI ISL 561110|B.1.5.12|Gambia|2020-07-21	Africa|hCoV-19/South Africa/R10721/2020|EPI ISL 490299|C.1|South Africa|2020-06-15	0.0006971579	Africa
Africa|hCoV-19/Gambia/GC19-2498/2020|EPI ISL 561111|B.1.292|Gambia|2020-07-21	Africa|hCoV-19/South Africa/R10721/2020|EPI ISL 490299|C.1|South Africa|2020-06-15	0.0006273413	Africa
Africa|hCoV-19/Gambia/GC19-2525/2020|EPI ISL 561113|B.1.1.293|Gambia|2020-07-21	Africa|hCoV-19/South Africa/R10721/2020|EPI ISL 490299|C.1|South Africa|2020-06-15	0.0004878573	Africa
Africa|hCoV-19/Gambia/GC19-2526/2020|EPI ISL 561114|B.1.5.12|Gambia|2020-07-21	Africa|hCoV-19/South Africa/R10721/2020|EPI ISL 490299|C.1|South Africa|2020-06-15	0.0006971722	Africa
Africa|hCoV-19/Gambia/GC19-2629/2020|EPI ISL 561123|B.1.5.12|Gambia|2020-07-21	Africa|hCoV-19/South Africa/R10721/2020|EPI ISL 490299|C.1|South Africa|2020-06-15	0.0006631574	Africa
Africa|hCoV-19/Gambia/GC19-2632/2020|EPI ISL 561124|B.1.5.12|Gambia|2020-07-21	Africa|hCoV-19/South Africa/R10721/2020|EPI ISL 490299|C.1|South Africa|2020-06-15	0.0006321744	Africa
Africa|hCoV-19/Gambia/GC19-2638/2020|EPI ISL 561126|B.1.5.12|Gambia|2020-07-21	Africa|hCoV-19/South Africa/R10721/2020|EPI ISL 490299|C.1|South Africa|2020-06-15	0.0006078683	Africa
Africa|hCoV-19/Gambia/GC19-2652/2020|EPI ISL 561128|B.1.5.12|Gambia|2020-07-21	Africa|hCoV-19/South Africa/R10721/2020|EPI ISL 490299|C.1|South Africa|2020-06-15	0.0005579121	Africa
Africa|hCoV-19/Gambia/GC19-2654/2020|EPI ISL 561130|B.1.292|Gambia|2020-07-21	Africa|hCoV-19/South Africa/R10721/2020|EPI ISL 490299|C.1|South Africa|2020-06-15	0.0006622766	Africa
Africa|hCoV-19/Gambia/GC19-2663/2020|EPI ISL 561133|B.1.1.293|Gambia|2020-07-21	Africa|hCoV-19/South Africa/R10721/2020|EPI ISL 490299|C.1|South Africa|2020-06-15	0.0004878573	Africa
Africa|hCoV-19/Gambia/GC19-2707/2020|EPI ISL 561134|B.1.1.293|Gambia|2020-07-21	Africa|hCoV-19/South Africa/R10721/2020|EPI ISL 490299|C.1|South Africa|2020-06-15	0.0004916305	Africa
Africa|hCoV-19/Gambia/GC19-2711/2020|EPI ISL 561135|B.1.5.12|Gambia|2020-07-21	Africa|hCoV-19/South Africa/R10721/2020|EPI ISL 490299|C.1|South Africa|2020-06-15	0.0006273282	Africa
Africa|hCoV-19/Gambia/GC19-2730/2020|EPI ISL 561136|B.1.5.12|Gambia|2020-07-21	Africa|hCoV-19/South Africa/R10721/2020|EPI ISL 490299|C.1|South Africa|2020-06-15	0.0007025066	Africa
Africa|hCoV-19/Gambia/GC19-2731/2020|EPI ISL 561137|B.1.1.293|Gambia|2020-07-21	Africa|hCoV-19/South Africa/R10721/2020|EPI ISL 490299|C.1|South Africa|2020-06-15	0.0004878912	Africa
Africa|hCoV-19/Gambia/GC19-2828/2020|EPI ISL 561150|B.1.361|Gambia|2020-07-24	Africa|hCoV-19/South Africa/R10721/2020|EPI ISL 490299|C.1|South Africa|2020-06-15	0.0006274133	Africa
Africa|hCoV-19/Gambia/GC19-2842/2020|EPI ISL 561151|B.1.1|Gambia|2020-07-24	Africa|hCoV-19/South Africa/R10721/2020|EPI ISL 490299|C.1|South Africa|2020-06-15	0.0005576191	Africa
Africa|hCoV-19/Gambia/GC19-2898/2020|EPI ISL 561153|B.1.5.12|Gambia|2020-07-24	Africa|hCoV-19/South Africa/R10721/2020|EPI ISL 490299|C.1|South Africa|2020-06-15	0.0005925054	Africa
Africa|hCoV-19/Gambia/GC19-2904/2020|EPI ISL 561154|B.1.1|Gambia|2020-07-24	Africa|hCoV-19/South Africa/R10721/2020|EPI ISL 490299|C.1|South Africa|2020-06-15	0.0005575996	Africa
Africa|hCoV-19/Gambia/GC19-2947/2020|EPI ISL 561155|B.1.5.12|Gambia|2020-07-24	Africa|hCoV-19/South Africa/R10721/2020|EPI ISL 490299|C.1|South Africa|2020-06-15	0.0006622236	Africa
Africa|hCoV-19/Gambia/GC19-2973/2020|EPI ISL 561156|B.1.1.293|Gambia|2020-07-24	Africa|hCoV-19/South Africa/R10721/2020|EPI ISL 490299|C.1|South Africa|2020-06-15	0.0004529898	Africa
Africa|hCoV-19/Gambia/GC19-2977/2020|EPI ISL 561157|B.1.1.293|Gambia|2020-07-24	Africa|hCoV-19/South Africa/R10721/2020|EPI ISL 490299|C.1|South Africa|2020-06-15	0.0004530056	Africa
Africa|hCoV-19/Gambia/GC19-2985/2020|EPI ISL 561158|B.1.5.12|Gambia|2020-07-24	Africa|hCoV-19/South Africa/R10721/2020|EPI ISL 490299|C.1|South Africa|2020-06-15	0.0005576018	Africa
Africa|hCoV-19/Gambia/GC19-2991/2020|EPI ISL 561159|B.1.1|Gambia|2020-07-24	Africa|hCoV-19/South Africa/R10721/2020|EPI ISL 490299|C.1|South Africa|2020-06-15	0.0005228116	Africa
Africa|hCoV-19/Gambia/GC19-3064/2020|EPI ISL 561160|B.1.1|Gambia|2020-07-25	Africa|hCoV-19/South Africa/R10721/2020|EPI ISL 490299|C.1|South Africa|2020-06-15	0.0005576385	Africa
Africa|hCoV-19/Gambia/GC19-3065/2020|EPI ISL 561161|B.1.5.12|Gambia|2020-07-25	Africa|hCoV-19/South Africa/R10721/2020|EPI ISL 490299|C.1|South Africa|2020-06-15	0.0006384578	Africa
Africa|hCoV-19/Gambia/GC19-3081/2020|EPI ISL 561162|B.1.1|Gambia|2020-07-25	Africa|hCoV-19/South Africa/R10721/2020|EPI ISL 490299|C.1|South Africa|2020-06-15	0.0005576186	Africa
Africa|hCoV-19/Gambia/GC19-3085/2020|EPI ISL 561163|B.1.1.293|Gambia|2020-07-25	Africa|hCoV-19/South Africa/R10721/2020|EPI ISL 490299|C.1|South Africa|2020-06-15	0.0004565460	Africa
Africa|hCoV-19/Gambia/GC19-3087/2020|EPI ISL 561041|B.1.292|Gambia|2020-07-25	Africa|hCoV-19/South Africa/R10721/2020|EPI ISL 490299|C.1|South Africa|2020-06-15	0.0006622071	Africa
Africa|hCoV-19/Gambia/GC19-3099/2020|EPI ISL 561164|B.1.1.242|Gambia|2020-07-25	Africa|hCoV-19/South Africa/R10721/2020|EPI ISL 490299|C.1|South Africa|2020-06-15	0.0005227226	Africa
Africa|hCoV-19/Gambia/GC19-3110/2020|EPI ISL 561165|B.1.1.293|Gambia|2020-07-25	Africa|hCoV-19/South Africa/R10721/2020|EPI ISL 490299|C.1|South Africa|2020-06-15	0.0004878624	Africa
Africa|hCoV-19/Gambia/GC19-3112/2020|EPI ISL 561166|B.1|Gambia|2020-07-25	Africa|hCoV-19/South Africa/R10721/2020|EPI ISL 490299|C.1|South Africa|2020-06-15	0.0006970607	Africa
Africa|hCoV-19/Gambia/GC19-3113/2020|EPI ISL 561167|B.1.1.293|Gambia|2020-07-25	Africa|hCoV-19/South Africa/R10721/2020|EPI ISL 490299|C.1|South Africa|2020-06-15	0.0004529898	Africa
Africa|hCoV-19/Gambia/GC19-3114/2020|EPI ISL 561168|B.1.1|Gambia|2020-07-25	Africa|hCoV-19/South Africa/R10721/2020|EPI ISL 490299|C.1|South Africa|2020-06-15	0.0005575997	Africa
Africa|hCoV-19/Gambia/GC19-3135/2020|EPI ISL 561169|B.1.5.12|Gambia|2020-07-27	Africa|hCoV-19/South Africa/R10721/2020|EPI ISL 490299|C.1|South Africa|2020-06-15	0.0005267656	Africa
Africa|hCoV-19/Gambia/GC19-3140/2020|EPI ISL 561042|B.1.5.12|Gambia|2020-07-27	Africa|hCoV-19/South Africa/R10721/2020|EPI ISL 490299|C.1|South Africa|2020-06-15	0.0006971574	Africa
Africa|hCoV-19/Gambia/GC19-3145/2020|EPI ISL 561170|B.1.1|Gambia|2020-07-27	Africa|hCoV-19/South Africa/R10721/2020|EPI ISL 490299|C.1|South Africa|2020-06-15	0.0005576191	Africa
Africa|hCoV-19/Gambia/GC19-3146/2020|EPI ISL 561171|B.1.5.12|Gambia|2020-07-27	Africa|hCoV-19/South Africa/R10721/2020|EPI ISL 490299|C.1|South Africa|2020-06-15	0.0004917982	Africa
Africa|hCoV-19/Gambia/GC19-3165/2020|EPI ISL 561043|B.1.1.293|Gambia|2020-07-27	Africa|hCoV-19/South Africa/R10721/2020|EPI ISL 490299|C.1|South Africa|2020-06-15	0.0004529898	Africa
Africa|hCoV-19/Gambia/GC19-3166/2020|EPI ISL 561044|B.1.5.12|Gambia|2020-07-27	Africa|hCoV-19/South Africa/R10721/2020|EPI ISL 490299|C.1|South Africa|2020-06-15	0.0005267472	Africa
Africa|hCoV-19/Gambia/GC19-3189/2020|EPI ISL 561045|B.1.5|Gambia|2020-07-27	Africa|hCoV-19/South Africa/R10721/2020|EPI ISL 490299|C.1|South Africa|2020-06-15	0.0003901924	Africa
Africa|hCoV-19/Gambia/GC19-3192/2020|EPI ISL 561046|B.1.5|Gambia|2020-07-27	Africa|hCoV-19/South Africa/R10721/2020|EPI ISL 490299|C.1|South Africa|2020-06-15	0.0003863190	Africa
Africa|hCoV-19/Gambia/GC19-3193/2020|EPI ISL 561047|B.1.5.12|Gambia|2020-07-27	Africa|hCoV-19/South Africa/R10721/2020|EPI ISL 490299|C.1|South Africa|2020-06-15	0.0005267286	Africa
Africa|hCoV-19/Gambia/GC19-3208/2020|EPI ISL 561048|B.1.5.12|Gambia|2020-07-27	Africa|hCoV-19/South Africa/R10721/2020|EPI ISL 490299|C.1|South Africa|2020-06-15	0.0005970891	Africa
Africa|hCoV-19/Gambia/GC19-3209/2020|EPI ISL 561049|B.1.5.12|Gambia|2020-07-27	Africa|hCoV-19/South Africa/R10721/2020|EPI ISL 490299|C.1|South Africa|2020-06-15	0.0004916721	Africa
Africa|hCoV-19/Gambia/GC19-3210/2020|EPI ISL 561050|B.1.5.12|Gambia|2020-07-27	Africa|hCoV-19/South Africa/R10721/2020|EPI ISL 490299|C.1|South Africa|2020-06-15	0.0005005757	Africa
Africa|hCoV-19/Gambia/GC19-3214/2020|EPI ISL 561051|B.1.1.293|Gambia|2020-07-27	Africa|hCoV-19/South Africa/R10721/2020|EPI ISL 490299|C.1|South Africa|2020-06-15	0.0004214178	Africa
Africa|hCoV-19/Gambia/GC19-3219/2020|EPI ISL 561052|B.1.5.12|Gambia|2020-07-27	Africa|hCoV-19/South Africa/R10721/2020|EPI ISL 490299|C.1|South Africa|2020-06-15	0.0005576598	Africa
Africa|hCoV-19/Gambia/GC19-3246/2020|EPI ISL 561053|B.1.5.12|Gambia|2020-07-27	Africa|hCoV-19/South Africa/R10721/2020|EPI ISL 490299|C.1|South Africa|2020-06-15	0.0005267950	Africa
Africa|hCoV-19/Gambia/GC19-3255/2020|EPI ISL 561054|B.1.177|Gambia|2020-07-27	Africa|hCoV-19/South Africa/R10721/2020|EPI ISL 490299|C.1|South Africa|2020-06-15	0.0003511845	Africa
Africa|hCoV-19/Gambia/GC19-3266/2020|EPI ISL 561055|B.1.5|Gambia|2020-07-27	Africa|hCoV-19/South Africa/R10721/2020|EPI ISL 490299|C.1|South Africa|2020-06-15	0.0003160260	Africa
Africa|hCoV-19/Gambia/GC19-3267/2020|EPI ISL 561056|B.1.5.12|Gambia|2020-07-27	Africa|hCoV-19/South Africa/R10721/2020|EPI ISL 490299|C.1|South Africa|2020-06-15	0.0004565478	Africa
Africa|hCoV-19/Gambia/GC19-3278/2020|EPI ISL 561058|B.1.5.12|Gambia|2020-07-27	Africa|hCoV-19/South Africa/R10721/2020|EPI ISL 490299|C.1|South Africa|2020-06-15	0.0004916083	Africa
Africa|hCoV-19/Gambia/GC19-3301/2020|EPI ISL 561059|B.1.5.12|Gambia|2020-07-27	Africa|hCoV-19/South Africa/R10721/2020|EPI ISL 490299|C.1|South Africa|2020-06-15	0.0004916600	Africa
Africa|hCoV-19/Gambia/GC19-3317/2020|EPI ISL 561060|B.1.5|Gambia|2020-07-27	Africa|hCoV-19/South Africa/R10721/2020|EPI ISL 490299|C.1|South Africa|2020-06-15	0.0004182770	Africa
Africa|hCoV-19/Gambia/GC19-3323/2020|EPI ISL 561061|B.1.5|Gambia|2020-07-27	Africa|hCoV-19/South Africa/R10721/2020|EPI ISL 490299|C.1|South Africa|2020-06-15	0.0003512004	Africa
Africa|hCoV-19/Gambia/GC19-3358/2020|EPI ISL 561062|B.1.1.293|Gambia|2020-07-27	Africa|hCoV-19/South Africa/R10721/2020|EPI ISL 490299|C.1|South Africa|2020-06-15	0.0005575994	Africa
Africa|hCoV-19/Gambia/GC19-3365/2020|EPI ISL 561063|B.1.5.12|Gambia|2020-07-27	Africa|hCoV-19/South Africa/R10721/2020|EPI ISL 490299|C.1|South Africa|2020-06-15	0.0005267895	Africa
Africa|hCoV-19/Gambia/GC19-3373/2020|EPI ISL 561064|B.1.5|Gambia|2020-07-27	Africa|hCoV-19/South Africa/R10721/2020|EPI ISL 490299|C.1|South Africa|2020-06-15	0.0004214346	Africa
Africa|hCoV-19/Gambia/GC19-3374/2020|EPI ISL 561065|B.1.5.12|Gambia|2020-07-27	Africa|hCoV-19/South Africa/R10721/2020|EPI ISL 490299|C.1|South Africa|2020-06-15	0.0005267470	Africa
Africa|hCoV-19/Gambia/GC19-3375/2020|EPI ISL 561066|B.1.5.12|Gambia|2020-07-27	Africa|hCoV-19/South Africa/R10721/2020|EPI ISL 490299|C.1|South Africa|2020-06-15	0.0004916082	Africa
Africa|hCoV-19/Gambia/GC19-3380/2020|EPI ISL 561067|B.1.5.12|Gambia|2020-07-27	Africa|hCoV-19/South Africa/R10721/2020|EPI ISL 490299|C.1|South Africa|2020-06-15	0.0005267841	Africa
Africa|hCoV-19/Gambia/GC19-3381/2020|EPI ISL 561068|B.1.5.12|Gambia|2020-07-27	Africa|hCoV-19/South Africa/R10721/2020|EPI ISL 490299|C.1|South Africa|2020-06-15	0.0006971258	Africa
Africa|hCoV-19/Gambia/GC19-3396/2020|EPI ISL 561069|B.1.5.12|Gambia|2020-07-27	Africa|hCoV-19/South Africa/R10721/2020|EPI ISL 490299|C.1|South Africa|2020-06-15	0.0006971261	Africa
Africa|hCoV-19/Gambia/GC19-3398/2020|EPI ISL 561070|B.1.1.242|Gambia|2020-07-27	Africa|hCoV-19/South Africa/R10721/2020|EPI ISL 490299|C.1|South Africa|2020-06-15	0.0006273130	Africa
Africa|hCoV-19/Gambia/GC19-3399/2020|EPI ISL 561172|B.1.5|Gambia|2020-07-27	Africa|hCoV-19/South Africa/R10721/2020|EPI ISL 490299|C.1|South Africa|2020-06-15	0.0004531050	Africa
Africa|hCoV-19/Gambia/GC19-3400/2020|EPI ISL 561173|B.1.5|Gambia|2020-07-27	Africa|hCoV-19/South Africa/R10721/2020|EPI ISL 490299|C.1|South Africa|2020-06-15	0.0005228062	Africa
Africa|hCoV-19/Gambia/GC19-3407/2020|EPI ISL 561174|B.1.1.242|Gambia|2020-07-27	Africa|hCoV-19/South Africa/R10721/2020|EPI ISL 490299|C.1|South Africa|2020-06-15	0.0004879322	Africa
Africa|hCoV-19/Gambia/GC19-3411/2020|EPI ISL 561175|B.1.5.12|Gambia|2020-07-27	Africa|hCoV-19/South Africa/R10721/2020|EPI ISL 490299|C.1|South Africa|2020-06-15	0.0005979772	Africa
Africa|hCoV-19/Gambia/GC19-3418/2020|EPI ISL 561176|B.1.1.242|Gambia|2020-07-27	Africa|hCoV-19/South Africa/R10721/2020|EPI ISL 490299|C.1|South Africa|2020-06-15	0.0005576269	Africa
Africa|hCoV-19/Gambia/GC19-3429/2020|EPI ISL 561178|B.1.5.12|Gambia|2020-07-27	Africa|hCoV-19/South Africa/R10721/2020|EPI ISL 490299|C.1|South Africa|2020-06-15	0.0005576019	Africa
Africa|hCoV-19/Gambia/GC19-3432/2020|EPI ISL 561179|B.1.5.12|Gambia|2020-07-27	Africa|hCoV-19/South Africa/R10721/2020|EPI ISL 490299|C.1|South Africa|2020-06-15	0.0007025661	Africa
Africa|hCoV-19/Gambia/GC19-3438/2020|EPI ISL 561180|B.1.5.12|Gambia|2020-07-27	Africa|hCoV-19/South Africa/R10721/2020|EPI ISL 490299|C.1|South Africa|2020-06-15	0.0006971672	Africa
Africa|hCoV-19/Gambia/GC19-3445/2020|EPI ISL 561181|B.1.5.12|Gambia|2020-07-27	Africa|hCoV-19/South Africa/R10721/2020|EPI ISL 490299|C.1|South Africa|2020-06-15	0.0007668708	Africa
Africa|hCoV-19/Gambia/GC19-3448/2020|EPI ISL 561183|B.1.5|Gambia|2020-07-27	Africa|hCoV-19/South Africa/R10721/2020|EPI ISL 490299|C.1|South Africa|2020-06-15	0.0004567934	Africa
Africa|hCoV-19/Gambia/GC19-3497/2020|EPI ISL 561184|B.1.5.12|Gambia|2020-07-27	Africa|hCoV-19/South Africa/R10721/2020|EPI ISL 490299|C.1|South Africa|2020-06-15	0.0006622100	Africa
Africa|hCoV-19/Gambia/GC19-3503/2020|EPI ISL 561186|B.1.5.12|Gambia|2020-07-27	Africa|hCoV-19/South Africa/R10721/2020|EPI ISL 490299|C.1|South Africa|2020-06-15	0.0005626915	Africa
Africa|hCoV-19/Gambia/GC19-3504/2020|EPI ISL 561187|B.1.5.12|Gambia|2020-07-27	Africa|hCoV-19/South Africa/R10721/2020|EPI ISL 490299|C.1|South Africa|2020-06-15	0.0006321966	Africa
Africa|hCoV-19/Gambia/GC19-3505/2020|EPI ISL 561188|B.1.5.12|Gambia|2020-07-27	Africa|hCoV-19/South Africa/R10721/2020|EPI ISL 490299|C.1|South Africa|2020-06-15	0.0006273807	Africa
Africa|hCoV-19/Gambia/GC19-3529/2020|EPI ISL 561191|B.1.5.12|Gambia|2020-07-27	Africa|hCoV-19/South Africa/R10721/2020|EPI ISL 490299|C.1|South Africa|2020-06-15	0.0006971432	Africa
Africa|hCoV-19/Gambia/GC19-3530/2020|EPI ISL 561192|B.1.5.12|Gambia|2020-07-27	Africa|hCoV-19/South Africa/R10721/2020|EPI ISL 490299|C.1|South Africa|2020-06-15	0.0005278409	Africa
Africa|hCoV-19/Gambia/GC19-3533/2020|EPI ISL 561193|B.1.1.293|Gambia|2020-07-27	Africa|hCoV-19/South Africa/R10721/2020|EPI ISL 490299|C.1|South Africa|2020-06-15	0.0004530373	Africa
Africa|hCoV-19/Gambia/GC19-3535/2020|EPI ISL 561194|B.1.1.242|Gambia|2020-07-27	Africa|hCoV-19/South Africa/R10721/2020|EPI ISL 490299|C.1|South Africa|2020-06-15	0.0005576076	Africa
Africa|hCoV-19/Gambia/GC19-3550/2020|EPI ISL 561195|B.1.5.12|Gambia|2020-07-27	Africa|hCoV-19/South Africa/R10721/2020|EPI ISL 490299|C.1|South Africa|2020-06-15	0.0006622629	Africa
Africa|hCoV-19/Gambia/GC19-3565/2020|EPI ISL 561196|B.1.5.12|Gambia|2020-07-27	Africa|hCoV-19/South Africa/R10721/2020|EPI ISL 490299|C.1|South Africa|2020-06-15	0.0005924643	Africa
Africa|hCoV-19/Gambia/GC19-3578/2020|EPI ISL 561197|B.1.5.12|Gambia|2020-07-27	Africa|hCoV-19/South Africa/R10721/2020|EPI ISL 490299|C.1|South Africa|2020-06-15	0.0006276345	Africa
Africa|hCoV-19/Gambia/GC19-3629/2020|EPI ISL 561199|B.1.5.12|Gambia|2020-07-27	Africa|hCoV-19/South Africa/R10721/2020|EPI ISL 490299|C.1|South Africa|2020-06-15	0.0007320309	Africa
Africa|hCoV-19/Gambia/GC19-3656/2020|EPI ISL 561201|B.1.5.12|Gambia|2020-07-27	Africa|hCoV-19/South Africa/R10721/2020|EPI ISL 490299|C.1|South Africa|2020-06-15	0.0006273938	Africa
Africa|hCoV-19/Gambia/GC19-3659/2020|EPI ISL 561202|B.1.1|Gambia|2020-07-27	Africa|hCoV-19/South Africa/R10721/2020|EPI ISL 490299|C.1|South Africa|2020-06-15	0.0005227989	Africa
Africa|hCoV-19/Gambia/GC19-3666/2020|EPI ISL 561204|B.1.5.12|Gambia|2020-07-27	Africa|hCoV-19/South Africa/R10721/2020|EPI ISL 490299|C.1|South Africa|2020-06-15	0.0006631805	Africa
Africa|hCoV-19/Gambia/GC19-3769/2020|EPI ISL 561072|B.1.292|Gambia|2020-07-27	Africa|hCoV-19/South Africa/R10721/2020|EPI ISL 490299|C.1|South Africa|2020-06-15	0.0005978426	Africa
Africa|hCoV-19/Gambia/GC19-3773/2020|EPI ISL 561073|B.1.5.12|Gambia|2020-07-27	Africa|hCoV-19/South Africa/R10721/2020|EPI ISL 490299|C.1|South Africa|2020-06-15	0.0006971261	Africa
Africa|hCoV-19/Gambia/GC19-3774/2020|EPI ISL 561074|B.1.5.12|Gambia|2020-07-27	Africa|hCoV-19/South Africa/R10721/2020|EPI ISL 490299|C.1|South Africa|2020-06-15	0.0006622560	Africa
Africa|hCoV-19/Gambia/GC19-3794/2020|EPI ISL 561078|B.1.5.12|Gambia|2020-07-27	Africa|hCoV-19/South Africa/R10721/2020|EPI ISL 490299|C.1|South Africa|2020-06-15	0.0006330413	Africa
Africa|hCoV-19/Gambia/GC19-3796/2020|EPI ISL 561079|B.1.5.12|Gambia|2020-07-27	Africa|hCoV-19/South Africa/R10721/2020|EPI ISL 490299|C.1|South Africa|2020-06-15	0.0006622234	Africa
Africa|hCoV-19/Gambia/GC19-3798/2020|EPI ISL 561080|B.1.1.242|Gambia|2020-07-27	Africa|hCoV-19/South Africa/R10721/2020|EPI ISL 490299|C.1|South Africa|2020-06-15	0.0005984493	Africa
Africa|hCoV-19/Gambia/GC19-3799/2020|EPI ISL 561081|B.1.1.242|Gambia|2020-07-27	Africa|hCoV-19/South Africa/R10721/2020|EPI ISL 490299|C.1|South Africa|2020-06-15	0.0005924234	Africa
Africa|hCoV-19/Gambia/GC19-3802/2020|EPI ISL 561082|B.1.5.12|Gambia|2020-07-27	Africa|hCoV-19/South Africa/R10721/2020|EPI ISL 490299|C.1|South Africa|2020-06-15	0.0006971162	Africa
Africa|hCoV-19/Gambia/GC19-3805/2020|EPI ISL 561083|B.1.5.12|Gambia|2020-07-27	Africa|hCoV-19/South Africa/R10721/2020|EPI ISL 490299|C.1|South Africa|2020-06-15	0.0006622397	Africa
Africa|hCoV-19/Gambia/GC19-3806/2020|EPI ISL 561084|B.1.1.293|Gambia|2020-07-27	Africa|hCoV-19/South Africa/R10721/2020|EPI ISL 490299|C.1|South Africa|2020-06-15	0.0004878674	Africa
Africa|hCoV-19/Gambia/GC19-3807/2020|EPI ISL 561085|B.1.1.293|Gambia|2020-07-27	Africa|hCoV-19/South Africa/R10721/2020|EPI ISL 490299|C.1|South Africa|2020-06-15	0.0005227678	Africa
Africa|hCoV-19/Gambia/GC19-3812/2020|EPI ISL 561086|B.1.1.293|Gambia|2020-07-27	Africa|hCoV-19/South Africa/R10721/2020|EPI ISL 490299|C.1|South Africa|2020-06-15	0.0005588183	Africa
Africa|hCoV-19/Gambia/GC19-3813/2020|EPI ISL 561087|B.1.1.293|Gambia|2020-07-27	Africa|hCoV-19/South Africa/R10721/2020|EPI ISL 490299|C.1|South Africa|2020-06-15	0.0005227495	Africa
Africa|hCoV-19/Gambia/GC19-3814/2020|EPI ISL 561088|B.1|Gambia|2020-07-27	Africa|hCoV-19/South Africa/R10721/2020|EPI ISL 490299|C.1|South Africa|2020-06-15	0.0007669534	Africa
Africa|hCoV-19/Gambia/GC19-3816/2020|EPI ISL 561089|B.1.1.293|Gambia|2020-07-27	Africa|hCoV-19/South Africa/R10721/2020|EPI ISL 490299|C.1|South Africa|2020-06-15	0.0004565140	Africa
Africa|hCoV-19/Gambia/GC19-3818/2020|EPI ISL 561090|B.1.1.293|Gambia|2020-07-27	Africa|hCoV-19/South Africa/R10721/2020|EPI ISL 490299|C.1|South Africa|2020-06-15	0.0005924620	Africa
Africa|hCoV-19/Gambia/GC19-3820/2020|EPI ISL 561091|B.1.1.293|Gambia|2020-07-27	Africa|hCoV-19/South Africa/R10721/2020|EPI ISL 490299|C.1|South Africa|2020-06-15	0.0005227496	Africa
Africa|hCoV-19/Gambia/GC19-3821/2020|EPI ISL 561092|B.1.5.12|Gambia|2020-07-27	Africa|hCoV-19/South Africa/R10721/2020|EPI ISL 490299|C.1|South Africa|2020-06-15	0.0005630025	Africa
Africa|hCoV-19/Gambia/GC19-3822/2020|EPI ISL 561093|B.1.5.12|Gambia|2020-07-27	Africa|hCoV-19/South Africa/R10721/2020|EPI ISL 490299|C.1|South Africa|2020-06-15	0.0006971264	Africa
Africa|hCoV-19/Gambia/GC19-3823/2020|EPI ISL 561094|B.1.5.12|Gambia|2020-07-27	Africa|hCoV-19/South Africa/R10721/2020|EPI ISL 490299|C.1|South Africa|2020-06-15	0.0006673770	Africa
Africa|hCoV-19/Gambia/GC19-3835/2020|EPI ISL 561096|B.1.1.293|Gambia|2020-07-27	Africa|hCoV-19/South Africa/R10721/2020|EPI ISL 490299|C.1|South Africa|2020-06-15	0.0004878843	Africa
Africa|hCoV-19/Gambia/GC19-3836/2020|EPI ISL 561097|B.1.5.12|Gambia|2020-07-27	Africa|hCoV-19/South Africa/R10721/2020|EPI ISL 490299|C.1|South Africa|2020-06-15	0.0006622098	Africa
Africa|hCoV-19/Gambia/GC19-3839/2020|EPI ISL 561098|B.1.5.12|Gambia|2020-07-27	Africa|hCoV-19/South Africa/R10721/2020|EPI ISL 490299|C.1|South Africa|2020-06-15	0.0006971261	Africa
Africa|hCoV-19/Gambia/GC19-3842/2020|EPI ISL 561099|B.1.1.293|Gambia|2020-07-27	Africa|hCoV-19/South Africa/R10721/2020|EPI ISL 490299|C.1|South Africa|2020-06-15	0.0005924743	Africa
Africa|hCoV-19/Gambia/GC19-3846/2020|EPI ISL 561100|B.1.1.293|Gambia|2020-07-27	Africa|hCoV-19/South Africa/R10721/2020|EPI ISL 490299|C.1|South Africa|2020-06-15	0.0005576112	Africa
Africa|hCoV-19/Gambia/GC19-3852/2020|EPI ISL 561101|B.1.5.12|Gambia|2020-07-27	Africa|hCoV-19/South Africa/R10721/2020|EPI ISL 490299|C.1|South Africa|2020-06-15	0.0006682783	Africa
Africa|hCoV-19/Gambia/GC19-3854/2020|EPI ISL 561102|B.1.1.293|Gambia|2020-07-27	Africa|hCoV-19/South Africa/R10721/2020|EPI ISL 490299|C.1|South Africa|2020-06-15	0.0005924743	Africa
Africa|hCoV-19/Gambia/GC192573/2020|EPI ISL 561115|B.1.5.12|Gambia|2020-07-21	Africa|hCoV-19/South Africa/R10721/2020|EPI ISL 490299|C.1|South Africa|2020-06-15	0.0006971577	Africa
Africa|hCoV-19/Gambia/GC192576/2020|EPI ISL 561117|B.1.5.12|Gambia|2020-07-21	Africa|hCoV-19/South Africa/R10721/2020|EPI ISL 490299|C.1|South Africa|2020-06-15	0.0005933534	Africa
Africa|hCoV-19/Gambia/GC192579/2020|EPI ISL 561118|B.1.5.12|Gambia|2020-07-21	Africa|hCoV-19/South Africa/R10721/2020|EPI ISL 490299|C.1|South Africa|2020-06-15	0.0005969362	Africa
Africa|hCoV-19/Gambia/GC192602/2020|EPI ISL 561120|B.1.1.293|Gambia|2020-07-21	Africa|hCoV-19/South Africa/R10721/2020|EPI ISL 490299|C.1|South Africa|2020-06-15	0.0005924620	Africa
Africa|hCoV-19/Gambia/GC192610/2020|EPI ISL 561121|B.1.1.293|Gambia|2020-07-21	Africa|hCoV-19/South Africa/R10721/2020|EPI ISL 490299|C.1|South Africa|2020-06-15	0.0005924621	Africa
Africa|hCoV-19/Gambia/GC192751/2020|EPI ISL 561138|B.1.5.12|Gambia|2020-07-21	Africa|hCoV-19/South Africa/R10721/2020|EPI ISL 490299|C.1|South Africa|2020-06-15	0.0007320461	Africa
Africa|hCoV-19/Gambia/GC192756/2020|EPI ISL 561139|B.1.5.12|Gambia|2020-07-22	Africa|hCoV-19/South Africa/R10721/2020|EPI ISL 490299|C.1|South Africa|2020-06-15	0.0006622560	Africa
Africa|hCoV-19/Gambia/GC192772/2020|EPI ISL 561140|B.1.1|Gambia|2020-07-22	Africa|hCoV-19/South Africa/R10721/2020|EPI ISL 490299|C.1|South Africa|2020-06-15	0.0005575997	Africa
Africa|hCoV-19/Gambia/GC192778/2020|EPI ISL 561141|B.1.1|Gambia|2020-07-22	Africa|hCoV-19/South Africa/R10721/2020|EPI ISL 490299|C.1|South Africa|2020-06-15	0.0005576580	Africa
Africa|hCoV-19/Gambia/GC192781/2020|EPI ISL 561142|B.1.5.12|Gambia|2020-07-22	Africa|hCoV-19/South Africa/R10721/2020|EPI ISL 490299|C.1|South Africa|2020-06-15	0.0006971262	Africa
Africa|hCoV-19/Gambia/GC192782/2020|EPI ISL 561143|B.1.5.12|Gambia|2020-07-22	Africa|hCoV-19/South Africa/R10721/2020|EPI ISL 490299|C.1|South Africa|2020-06-15	0.0006971432	Africa
Africa|hCoV-19/Gambia/GC192786/2020|EPI ISL 561144|B.1.1.293|Gambia|2020-07-22	Africa|hCoV-19/South Africa/R10721/2020|EPI ISL 490299|C.1|South Africa|2020-06-15	0.0005227261	Africa
Africa|hCoV-19/Gambia/GC192789/2020|EPI ISL 561145|B.1|Gambia|2020-07-22	Africa|hCoV-19/South Africa/R10721/2020|EPI ISL 490299|C.1|South Africa|2020-06-15	0.0006273132	Africa
Africa|hCoV-19/Gambia/GC192811/2020|EPI ISL 561147|B.1.5.12|Gambia|2020-07-22	Africa|hCoV-19/South Africa/R10721/2020|EPI ISL 490299|C.1|South Africa|2020-06-15	0.0006335313	Africa
Africa|hCoV-19/Gambia/GC192812/2020|EPI ISL 561148|B.1.1.293|Gambia|2020-07-22	Africa|hCoV-19/South Africa/R10721/2020|EPI ISL 490299|C.1|South Africa|2020-06-15	0.0004529897	Africa
Africa|hCoV-19/Gambia/NPHL-038/2020|EPI ISL 561205|B.1.1|Gambia|2020	Africa|hCoV-19/South Africa/R10721/2020|EPI ISL 490299|C.1|South Africa|2020-06-15	0.0005924766	Africa
Africa|hCoV-19/Gambia/NPHL-061/2020|EPI ISL 561206|B.1.5.12|Gambia|2020	Africa|hCoV-19/South Africa/R10721/2020|EPI ISL 490299|C.1|South Africa|2020-06-15	0.0007668897	Africa
Africa|hCoV-19/Gambia/NPHL-1168/2020|EPI ISL 561212|B.1.5.12|Gambia|2020-06-27	Africa|hCoV-19/South Africa/R10721/2020|EPI ISL 490299|C.1|South Africa|2020-06-15	0.0007320610	Africa
Africa|hCoV-19/Gambia/NPHL-1208/2020|EPI ISL 561213|B.1.5.12|Gambia|2020-06-30	Africa|hCoV-19/South Africa/R10721/2020|EPI ISL 490299|C.1|South Africa|2020-06-15	0.0004946872	Africa
Africa|hCoV-19/Gambia/NPHL-1209/2020|EPI ISL 561214|B.1.5.12|Gambia|2020-06-30	Africa|hCoV-19/South Africa/R10721/2020|EPI ISL 490299|C.1|South Africa|2020-06-15	0.0004599228	Africa
Africa|hCoV-19/Gambia/NPHL-1212/2020|EPI ISL 561215|B.1.5.12|Gambia|2020-06-30	Africa|hCoV-19/South Africa/R10721/2020|EPI ISL 490299|C.1|South Africa|2020-06-15	0.0006273281	Africa
Africa|hCoV-19/Gambia/NPHL-1224/2020|EPI ISL 561217|B.1.1.293|Gambia|2020-06-30	Africa|hCoV-19/South Africa/R10721/2020|EPI ISL 490299|C.1|South Africa|2020-06-15	0.0004368232	Africa
Africa|hCoV-19/Gambia/NPHL-1230/2020|EPI ISL 561218|B.1.5|Gambia|2020-06-30	Africa|hCoV-19/South Africa/R10721/2020|EPI ISL 490299|C.1|South Africa|2020-06-15	0.0004239505	Africa
Africa|hCoV-19/Gambia/NPHL-1248/2020|EPI ISL 561222|B.1.5|Gambia|2020-07-01	Africa|hCoV-19/South Africa/R10721/2020|EPI ISL 490299|C.1|South Africa|2020-06-15	0.0004239204	Africa
Africa|hCoV-19/Gambia/NPHL-1258/2020|EPI ISL 561223|B.1.292|Gambia|2020-07-02	Africa|hCoV-19/South Africa/R10721/2020|EPI ISL 490299|C.1|South Africa|2020-06-15	0.0005924761	Africa
Africa|hCoV-19/Gambia/NPHL-1422/2020|EPI ISL 561228|B.1.5|Gambia|2020-07-04	Africa|hCoV-19/South Africa/R10721/2020|EPI ISL 490299|C.1|South Africa|2020-06-15	0.0003609156	Africa
Africa|hCoV-19/Gambia/NPHL-1424/2020|EPI ISL 561229|B.1.292|Gambia|2020-07-04	Africa|hCoV-19/South Africa/R10721/2020|EPI ISL 490299|C.1|South Africa|2020-06-15	0.0005926600	Africa
Africa|hCoV-19/Gambia/NPHL-1446/2020|EPI ISL 561230|B.1.5|Gambia|2020-07-04	Africa|hCoV-19/South Africa/R10721/2020|EPI ISL 490299|C.1|South Africa|2020-06-15	0.0004239204	Africa
Africa|hCoV-19/Gambia/NPHL-1477/2020|EPI ISL 561231|B.1.5|Gambia|2020	Africa|hCoV-19/South Africa/R10721/2020|EPI ISL 490299|C.1|South Africa|2020-06-15	0.0004309529	Africa
Africa|hCoV-19/Gambia/NPHL-1514/2020|EPI ISL 561232|B.1.1|Gambia|2020	Africa|hCoV-19/South Africa/R10721/2020|EPI ISL 490299|C.1|South Africa|2020-06-15	0.0004878454	Africa
Africa|hCoV-19/Gambia/NPHL-1641/2020|EPI ISL 561235|B.1.292|Gambia|2020-07-31	Africa|hCoV-19/South Africa/R10721/2020|EPI ISL 490299|C.1|South Africa|2020-06-15	0.0006044892	Africa
Africa|hCoV-19/Gambia/NPHL-1645/2020|EPI ISL 561236|B.1.1.293|Gambia|2020-08-04	Africa|hCoV-19/South Africa/R10721/2020|EPI ISL 490299|C.1|South Africa|2020-06-15	0.0005259275	Africa
Africa|hCoV-19/Gambia/NPHL-1711/2020|EPI ISL 561237|B.1.1.293|Gambia|2020-08-04	Africa|hCoV-19/South Africa/R10721/2020|EPI ISL 490299|C.1|South Africa|2020-06-15	0.0004529896	Africa
Africa|hCoV-19/Gambia/NPHL-1746/2020|EPI ISL 561238|B.1.1|Gambia|2020-07-20	Africa|hCoV-19/South Africa/R10721/2020|EPI ISL 490299|C.1|South Africa|2020-06-15	0.0003833364	Africa
Africa|hCoV-19/Gambia/NPHL-1921/2020|EPI ISL 561239|B.1.1|Gambia|2020	Africa|hCoV-19/South Africa/R10721/2020|EPI ISL 490299|C.1|South Africa|2020-06-15	0.0005575997	Africa
Africa|hCoV-19/Gambia/NPHL-1968/2020|EPI ISL 561240|B.1.1|Gambia|2020-07-16	Africa|hCoV-19/South Africa/R10721/2020|EPI ISL 490299|C.1|South Africa|2020-06-15	0.0005575997	Africa
Africa|hCoV-19/Gambia/NPHL-2037/2020|EPI ISL 561241|B.1.1|Gambia|2020-07-15	Africa|hCoV-19/South Africa/R10721/2020|EPI ISL 490299|C.1|South Africa|2020-06-15	0.0005227570	Africa
Africa|hCoV-19/Gambia/NPHL-2268/2020|EPI ISL 561242|B.1.1|Gambia|2020	Africa|hCoV-19/South Africa/R10721/2020|EPI ISL 490299|C.1|South Africa|2020-06-15	0.0003493044	Africa
Africa|hCoV-19/Gambia/NPHL-2344/2020|EPI ISL 561243|B.1.292|Gambia|2020	Africa|hCoV-19/South Africa/R10721/2020|EPI ISL 490299|C.1|South Africa|2020-06-15	0.0006622671	Africa
Africa|hCoV-19/Gambia/NPHL-2374/2020|EPI ISL 561244|B.1.5.12|Gambia|2020	Africa|hCoV-19/South Africa/R10721/2020|EPI ISL 490299|C.1|South Africa|2020-06-15	0.0006273501	Africa
Africa|hCoV-19/Gambia/NPHL-242/2020|EPI ISL 561245|B.1.5|Gambia|2020	Africa|hCoV-19/South Africa/R10721/2020|EPI ISL 490299|C.1|South Africa|2020-06-15	0.0004530752	Africa
Africa|hCoV-19/Gambia/NPHL-243/2020|EPI ISL 561246|B.1.5|Gambia|2020	Africa|hCoV-19/South Africa/R10721/2020|EPI ISL 490299|C.1|South Africa|2020-06-15	0.0003891847	Africa
Africa|hCoV-19/Gambia/NPHL-244/2020|EPI ISL 561247|B.1.1.293|Gambia|2020	Africa|hCoV-19/South Africa/R10721/2020|EPI ISL 490299|C.1|South Africa|2020-06-15	0.0004922651	Africa
Africa|hCoV-19/Gambia/NPHL-2443/2020|EPI ISL 561248|B.1.5.12|Gambia|2020	Africa|hCoV-19/South Africa/R10721/2020|EPI ISL 490299|C.1|South Africa|2020-06-15	0.0006273284	Africa
Africa|hCoV-19/Gambia/NPHL-2444/2020|EPI ISL 561249|B.1.292|Gambia|2020-07-21	Africa|hCoV-19/South Africa/R10721/2020|EPI ISL 490299|C.1|South Africa|2020-06-15	0.0006273412	Africa
Africa|hCoV-19/Gambia/NPHL-2446/2020|EPI ISL 561250|B.1.1|Gambia|2020	Africa|hCoV-19/South Africa/R10721/2020|EPI ISL 490299|C.1|South Africa|2020-06-15	0.0005277831	Africa
Africa|hCoV-19/Gambia/NPHL-245/2020|EPI ISL 561251|B.1.1|Gambia|2020	Africa|hCoV-19/South Africa/R10721/2020|EPI ISL 490299|C.1|South Africa|2020-06-15	0.0003511266	Africa
Africa|hCoV-19/Gambia/NPHL-2457/2020|EPI ISL 561252|B.1.1|Gambia|2020-07-21	Africa|hCoV-19/South Africa/R10721/2020|EPI ISL 490299|C.1|South Africa|2020-06-15	0.0005277645	Africa
Africa|hCoV-19/Gambia/NPHL-2458/2020|EPI ISL 561253|B.1.292|Gambia|2020-07-21	Africa|hCoV-19/South Africa/R10721/2020|EPI ISL 490299|C.1|South Africa|2020-06-15	0.0005983837	Africa
Africa|hCoV-19/Gambia/NPHL-2463/2020|EPI ISL 561254|B.1.1|Gambia|2020	Africa|hCoV-19/South Africa/R10721/2020|EPI ISL 490299|C.1|South Africa|2020-06-15	0.0005331853	Africa
Africa|hCoV-19/Gambia/NPHL-2465/2020|EPI ISL 561255|B.1.1|Gambia|2020-07-21	Africa|hCoV-19/South Africa/R10721/2020|EPI ISL 490299|C.1|South Africa|2020-06-15	0.0005278019	Africa
Africa|hCoV-19/Gambia/NPHL-2469/2020|EPI ISL 561256|B.1.5.12|Gambia|2020-07-21	Africa|hCoV-19/South Africa/R10721/2020|EPI ISL 490299|C.1|South Africa|2020-06-15	0.0006686618	Africa
Africa|hCoV-19/Gambia/NPHL-247/2020|EPI ISL 561257|B.1.1.293|Gambia|2020	Africa|hCoV-19/South Africa/R10721/2020|EPI ISL 490299|C.1|South Africa|2020-06-15	0.0004878745	Africa
Africa|hCoV-19/Gambia/NPHL-2470/2020|EPI ISL 561258|B.1.1|Gambia|2020-07-21	Africa|hCoV-19/South Africa/R10721/2020|EPI ISL 490299|C.1|South Africa|2020-06-15	0.0005277831	Africa
Africa|hCoV-19/Gambia/NPHL-2472/2020|EPI ISL 561259|B.1.5.12|Gambia|2020-07-21	Africa|hCoV-19/South Africa/R10721/2020|EPI ISL 490299|C.1|South Africa|2020-06-15	0.0004574154	Africa
Africa|hCoV-19/Gambia/NPHL-2473/2020|EPI ISL 561260|B.1.5.12|Gambia|2020-07-21	Africa|hCoV-19/South Africa/R10721/2020|EPI ISL 490299|C.1|South Africa|2020-06-15	0.0007669484	Africa
Africa|hCoV-19/Gambia/NPHL-2478/2020|EPI ISL 561261|B.1.5.12|Gambia|2020-07-21	Africa|hCoV-19/South Africa/R10721/2020|EPI ISL 490299|C.1|South Africa|2020-06-15	0.0004976964	Africa
Africa|hCoV-19/Gambia/NPHL-2497/2020|EPI ISL 561262|B.1.1.242|Gambia|2020-07-21	Africa|hCoV-19/South Africa/R10721/2020|EPI ISL 490299|C.1|South Africa|2020-06-15	0.0004976133	Africa
Africa|hCoV-19/Gambia/NPHL-2504/2020|EPI ISL 561264|B.1.5.12|Gambia|2020-07-23	Africa|hCoV-19/South Africa/R10721/2020|EPI ISL 490299|C.1|South Africa|2020-06-15	0.0007381283	Africa
Africa|hCoV-19/Gambia/NPHL-2514/2020|EPI ISL 561265|B.1.5.12|Gambia|2020-07-21	Africa|hCoV-19/South Africa/R10721/2020|EPI ISL 490299|C.1|South Africa|2020-06-15	0.0006686689	Africa
Africa|hCoV-19/Gambia/NPHL-2521/2020|EPI ISL 561266|B.1.5.12|Gambia|2020-07-23	Africa|hCoV-19/South Africa/R10721/2020|EPI ISL 490299|C.1|South Africa|2020-06-15	0.0006686408	Africa
Africa|hCoV-19/Gambia/NPHL-2522/2020|EPI ISL 561267|B.1.1.293|Gambia|2020-07-22	Africa|hCoV-19/South Africa/R10721/2020|EPI ISL 490299|C.1|South Africa|2020-06-15	0.0004930086	Africa
Africa|hCoV-19/Gambia/NPHL-2524/2020|EPI ISL 561268|B.1.1|Gambia|2020-07-24	Africa|hCoV-19/South Africa/R10721/2020|EPI ISL 490299|C.1|South Africa|2020-06-15	0.0005227571	Africa
Africa|hCoV-19/Gambia/NPHL-2529/2020|EPI ISL 561269|B.1.1.293|Gambia|2020-07-21	Africa|hCoV-19/South Africa/R10721/2020|EPI ISL 490299|C.1|South Africa|2020-06-15	0.0004573558	Africa
Africa|hCoV-19/Gambia/NPHL-253/2020|EPI ISL 561270|B.1.1.293|Gambia|2020	Africa|hCoV-19/South Africa/R10721/2020|EPI ISL 490299|C.1|South Africa|2020-06-15	0.0005227154	Africa
Africa|hCoV-19/Gambia/NPHL-2537/2020|EPI ISL 561271|B.1.1|Gambia|2020	Africa|hCoV-19/South Africa/R10721/2020|EPI ISL 490299|C.1|South Africa|2020-06-15	0.0005626380	Africa
Africa|hCoV-19/Gambia/NPHL-2538/2020|EPI ISL 561272|B.1.5.12|Gambia|2020-07-21	Africa|hCoV-19/South Africa/R10721/2020|EPI ISL 490299|C.1|South Africa|2020-06-15	0.0006334202	Africa
Africa|hCoV-19/Gambia/NPHL-2550/2020|EPI ISL 561274|B.1.292|Gambia|2020-07-21	Africa|hCoV-19/South Africa/R10721/2020|EPI ISL 490299|C.1|South Africa|2020-06-15	0.0005629945	Africa
Africa|hCoV-19/Gambia/NPHL-2554/2020|EPI ISL 561275|B.1.5.12|Gambia|2020	Africa|hCoV-19/South Africa/R10721/2020|EPI ISL 490299|C.1|South Africa|2020-06-15	0.0005630421	Africa
Africa|hCoV-19/Gambia/NPHL-2555/2020|EPI ISL 561276|B.1.1|Gambia|2020-07-21	Africa|hCoV-19/South Africa/R10721/2020|EPI ISL 490299|C.1|South Africa|2020-06-15	0.0004977757	Africa
Africa|hCoV-19/Gambia/NPHL-256/2020|EPI ISL 561277|B.1.1.293|Gambia|2020	Africa|hCoV-19/South Africa/R10721/2020|EPI ISL 490299|C.1|South Africa|2020-06-15	0.0004181650	Africa
Africa|hCoV-19/Gambia/NPHL-2560/2020|EPI ISL 561278|B.1.1|Gambia|2020	Africa|hCoV-19/South Africa/R10721/2020|EPI ISL 490299|C.1|South Africa|2020-06-15	0.0005277646	Africa
Africa|hCoV-19/Gambia/NPHL-2567/2020|EPI ISL 561279|B.1|Gambia|2020	Africa|hCoV-19/South Africa/R10721/2020|EPI ISL 490299|C.1|South Africa|2020-06-15	0.0008018681	Africa
Africa|hCoV-19/Gambia/NPHL-2573/2020|EPI ISL 561280|B.1.1.293|Gambia|2020	Africa|hCoV-19/South Africa/R10721/2020|EPI ISL 490299|C.1|South Africa|2020-06-15	0.0004574201	Africa
Africa|hCoV-19/Gambia/NPHL-2586/2020|EPI ISL 561281|B.1.5.12|Gambia|2020-07-23	Africa|hCoV-19/South Africa/R10721/2020|EPI ISL 490299|C.1|South Africa|2020-06-15	0.0005687454	Africa
Africa|hCoV-19/Gambia/NPHL-2588/2020|EPI ISL 561282|B.1.1|Gambia|2020	Africa|hCoV-19/South Africa/R10721/2020|EPI ISL 490299|C.1|South Africa|2020-06-15	0.0005924625	Africa
Africa|hCoV-19/Gambia/NPHL-2615/2020|EPI ISL 561283|B.1.1.293|Gambia|2020-08-18	Africa|hCoV-19/South Africa/R10721/2020|EPI ISL 490299|C.1|South Africa|2020-06-15	0.0004878573	Africa
Africa|hCoV-19/Gambia/NPHL-2626/2020|EPI ISL 561284|B.1.1.293|Gambia|2020	Africa|hCoV-19/South Africa/R10721/2020|EPI ISL 490299|C.1|South Africa|2020-06-15	0.0005227934	Africa
Africa|hCoV-19/Gambia/NPHL-2640/2020|EPI ISL 561285|B.1.5.12|Gambia|2020-06-17	Africa|hCoV-19/South Africa/R10721/2020|EPI ISL 490299|C.1|South Africa|2020-06-15	0.0005924912	Africa
Africa|hCoV-19/Gambia/NPHL-266/2020|EPI ISL 561286|B.1.5.12|Gambia|2020	Africa|hCoV-19/South Africa/R10721/2020|EPI ISL 490299|C.1|South Africa|2020-06-15	0.0006334557	Africa
Africa|hCoV-19/Gambia/NPHL-2706/2020|EPI ISL 561287|B.1.292|Gambia|2020	Africa|hCoV-19/South Africa/R10721/2020|EPI ISL 490299|C.1|South Africa|2020-06-15	0.0006622075	Africa
Africa|hCoV-19/Gambia/NPHL-2712/2020|EPI ISL 561288|B.1.5.12|Gambia|2020-08-03	Africa|hCoV-19/South Africa/R10721/2020|EPI ISL 490299|C.1|South Africa|2020-06-15	0.0006971577	Africa
Africa|hCoV-19/Gambia/NPHL-2727/2020|EPI ISL 561289|B.1.5.12|Gambia|2020-08-04	Africa|hCoV-19/South Africa/R10721/2020|EPI ISL 490299|C.1|South Africa|2020-06-15	0.0006971261	Africa
Africa|hCoV-19/Gambia/NPHL-2729/2020|EPI ISL 561290|B.1.1|Gambia|2020-07-23	Africa|hCoV-19/South Africa/R10721/2020|EPI ISL 490299|C.1|South Africa|2020-06-15	0.0005575997	Africa
Africa|hCoV-19/Gambia/NPHL-2736/2020|EPI ISL 561291|B.1.1.242|Gambia|2020-07-25	Africa|hCoV-19/South Africa/R10721/2020|EPI ISL 490299|C.1|South Africa|2020-06-15	0.0005924499	Africa
Africa|hCoV-19/Gambia/NPHL-2759/2020|EPI ISL 561292|B.1.5.12|Gambia|2020-08-07	Africa|hCoV-19/South Africa/R10721/2020|EPI ISL 490299|C.1|South Africa|2020-06-15	0.0006623160	Africa
Africa|hCoV-19/Gambia/NPHL-2762/2020|EPI ISL 561293|B.1.5.12|Gambia|2020-07-25	Africa|hCoV-19/South Africa/R10721/2020|EPI ISL 490299|C.1|South Africa|2020-06-15	0.0007320129	Africa
Africa|hCoV-19/Gambia/NPHL-2767/2020|EPI ISL 561294|B.1.1.293|Gambia|2020-07-25	Africa|hCoV-19/South Africa/R10721/2020|EPI ISL 490299|C.1|South Africa|2020-06-15	0.0005227152	Africa
Africa|hCoV-19/Gambia/NPHL-2768/2020|EPI ISL 561295|B.1.1.293|Gambia|2020-07-27	Africa|hCoV-19/South Africa/R10721/2020|EPI ISL 490299|C.1|South Africa|2020-06-15	0.0004878573	Africa
Africa|hCoV-19/Gambia/NPHL-277/2020|EPI ISL 561296|B.1.5.12|Gambia|2020	Africa|hCoV-19/South Africa/R10721/2020|EPI ISL 490299|C.1|South Africa|2020-06-15	0.0006971432	Africa
Africa|hCoV-19/Gambia/NPHL-2785/2020|EPI ISL 561297|B.1.1.242|Gambia|2020-07-27	Africa|hCoV-19/South Africa/R10721/2020|EPI ISL 490299|C.1|South Africa|2020-06-15	0.0005227226	Africa
Africa|hCoV-19/Gambia/NPHL-2790/2020|EPI ISL 561298|B.1.1.293|Gambia|2020	Africa|hCoV-19/South Africa/R10721/2020|EPI ISL 490299|C.1|South Africa|2020-06-15	0.0005575997	Africa
Africa|hCoV-19/Gambia/NPHL-2825/2020|EPI ISL 561299|B.1.5.12|Gambia|2020	Africa|hCoV-19/South Africa/R10721/2020|EPI ISL 490299|C.1|South Africa|2020-06-15	0.0006621936	Africa
Africa|hCoV-19/Gambia/NPHL-287/2020|EPI ISL 561300|B.1.1.293|Gambia|2020	Africa|hCoV-19/South Africa/R10721/2020|EPI ISL 490299|C.1|South Africa|2020-06-15	0.0005227442	Africa
Africa|hCoV-19/Gambia/NPHL-2889/2020|EPI ISL 561301|B.1.5.12|Gambia|2020	Africa|hCoV-19/South Africa/R10721/2020|EPI ISL 490299|C.1|South Africa|2020-06-15	0.0007403205	Africa
Africa|hCoV-19/Gambia/NPHL-2892/2020|EPI ISL 561302|B.1.5.12|Gambia|2020-09-07	Africa|hCoV-19/South Africa/R10721/2020|EPI ISL 490299|C.1|South Africa|2020-06-15	0.0007403205	Africa
Africa|hCoV-19/Gambia/NPHL-290/2020|EPI ISL 561303|B.1.1.293|Gambia|2020	Africa|hCoV-19/South Africa/R10721/2020|EPI ISL 490299|C.1|South Africa|2020-06-15	0.0004878571	Africa
Africa|hCoV-19/Gambia/NPHL-2909/2020|EPI ISL 561304|B.1.1.293|Gambia|2020-07-26	Africa|hCoV-19/South Africa/R10721/2020|EPI ISL 490299|C.1|South Africa|2020-06-15	0.0005227388	Africa
Africa|hCoV-19/Gambia/NPHL-2984/2020|EPI ISL 561307|B.1.1.293|Gambia|2020	Africa|hCoV-19/South Africa/R10721/2020|EPI ISL 490299|C.1|South Africa|2020-06-15	0.0005576249	Africa
Africa|hCoV-19/Gambia/NPHL-299/2020|EPI ISL 561308|B.1.1.293|Gambia|2020	Africa|hCoV-19/South Africa/R10721/2020|EPI ISL 490299|C.1|South Africa|2020-06-15	0.0005227261	Africa
Africa|hCoV-19/Gambia/NPHL-3047/2020|EPI ISL 561309|B.1.5.12|Gambia|2020-07-28	Africa|hCoV-19/South Africa/R10721/2020|EPI ISL 490299|C.1|South Africa|2020-06-15	0.0007393042	Africa
Africa|hCoV-19/Gambia/NPHL-3055/2020|EPI ISL 561310|B.1.5.12|Gambia|2020-07-17	Africa|hCoV-19/South Africa/R10721/2020|EPI ISL 490299|C.1|South Africa|2020-06-15	0.0007320125	Africa
Africa|hCoV-19/Gambia/NPHL-3062/2020|EPI ISL 561311|B.1.5.12|Gambia|2020	Africa|hCoV-19/South Africa/R10721/2020|EPI ISL 490299|C.1|South Africa|2020-06-15	0.0007393042	Africa
Africa|hCoV-19/Gambia/NPHL-3079/2020|EPI ISL 561312|B.1.5.12|Gambia|2020-07-27	Africa|hCoV-19/South Africa/R10721/2020|EPI ISL 490299|C.1|South Africa|2020-06-15	0.0007403205	Africa
Africa|hCoV-19/Gambia/NPHL-3206/2020|EPI ISL 561313|B.1.1.293|Gambia|2020	Africa|hCoV-19/South Africa/R10721/2020|EPI ISL 490299|C.1|South Africa|2020-06-15	0.0005924764	Africa
Africa|hCoV-19/Gambia/NPHL-3254/2020|EPI ISL 561315|B.1.5.12|Gambia|2020-07-28	Africa|hCoV-19/South Africa/R10721/2020|EPI ISL 490299|C.1|South Africa|2020-06-15	0.0007330094	Africa
Africa|hCoV-19/Gambia/NPHL-3281/2020|EPI ISL 561316|B.1.1|Gambia|2020-07-28	Africa|hCoV-19/South Africa/R10721/2020|EPI ISL 490299|C.1|South Africa|2020-06-15	0.0006132160	Africa
Africa|hCoV-19/Gambia/NPHL-483B/2020|EPI ISL 561318|B.1.1|Gambia|2020	Africa|hCoV-19/South Africa/R10721/2020|EPI ISL 490299|C.1|South Africa|2020-06-15	0.0006495781	Africa
Africa|hCoV-19/Gambia/NPHL-704/2020|EPI ISL 561320|B.1.1.293|Gambia|2020	Africa|hCoV-19/South Africa/R10721/2020|EPI ISL 490299|C.1|South Africa|2020-06-15	0.0007039479	Africa
Africa|hCoV-19/Gambia/NPHL-737/2020|EPI ISL 561323|B.1.1.293|Gambia|2020	Africa|hCoV-19/South Africa/R10721/2020|EPI ISL 490299|C.1|South Africa|2020-06-15	0.0004221552	Africa
Africa|hCoV-19/Gambia/NPHL-748/2020|EPI ISL 561324|B.1.1|Gambia|2020	Africa|hCoV-19/South Africa/R10721/2020|EPI ISL 490299|C.1|South Africa|2020-06-15	0.0005227572	Africa
Africa|hCoV-19/Gambia/NPHL-758/2020|EPI ISL 561326|B.1.1.293|Gambia|2020	Africa|hCoV-19/South Africa/R10721/2020|EPI ISL 490299|C.1|South Africa|2020-06-15	0.0004257945	Africa
Africa|hCoV-19/Gambia/NPHL-760/2020|EPI ISL 561327|B.1.5|Gambia|2020	Africa|hCoV-19/South Africa/R10721/2020|EPI ISL 490299|C.1|South Africa|2020-06-15	0.0003511513	Africa
Africa|hCoV-19/Gambia/NPHL-790/2020|EPI ISL 561329|B.1.5|Gambia|2020	Africa|hCoV-19/South Africa/R10721/2020|EPI ISL 490299|C.1|South Africa|2020-06-15	0.0003164594	Africa
Africa|hCoV-19/Gambia/NPHL-923/2020|EPI ISL 561330|B.1.5.12|Gambia|2020	Africa|hCoV-19/South Africa/R10721/2020|EPI ISL 490299|C.1|South Africa|2020-06-15	0.0006273719	Africa
Africa|hCoV-19/Gambia/NPHL-930/2020|EPI ISL 561331|B.1.5|Gambia|2020	Africa|hCoV-19/South Africa/R10721/2020|EPI ISL 490299|C.1|South Africa|2020-06-15	0.0003516327	Africa
Africa|hCoV-19/Gambia/NPHL-941/2020|EPI ISL 561332|B.1.5.12|Gambia|2020	Africa|hCoV-19/South Africa/R10721/2020|EPI ISL 490299|C.1|South Africa|2020-06-15	0.0006622235	Africa
Africa|hCoV-19/Gambia/NPHL-956/2020|EPI ISL 561334|B.1.5.12|Gambia|2020	Africa|hCoV-19/South Africa/R10721/2020|EPI ISL 490299|C.1|South Africa|2020-06-15	0.0006330413	Africa
Africa|hCoV-19/Ghana/1651 S3/2020|EPI ISL 422387|A.11|Ghana|2020-03-25	Africa|hCoV-19/South Africa/R10721/2020|EPI ISL 490299|C.1|South Africa|2020-06-15	0.0007840312	Africa
Africa|hCoV-19/Ghana/1659 S14/2020|EPI ISL 422405|B.1.220|Ghana|2020-03-25	Africa|hCoV-19/South Africa/R10721/2020|EPI ISL 490299|C.1|South Africa|2020-06-15	0.0005004284	Africa
Africa|hCoV-19/Ghana/2230 S4/2020|EPI ISL 422390|B.40|Ghana|2020-03-25	Africa|hCoV-19/South Africa/R10721/2020|EPI ISL 490299|C.1|South Africa|2020-06-15	0.0007337449	Africa
Africa|hCoV-19/Ghana/2333 S5/2020|EPI ISL 422394|B.1.3|Ghana|2020-03-27	Africa|hCoV-19/South Africa/R10721/2020|EPI ISL 490299|C.1|South Africa|2020-06-15	0.0006338281	Africa
Africa|hCoV-19/Ghana/2573 S27/2020|EPI ISL 515082|A|Ghana|2020-03-29	Africa|hCoV-19/South Africa/R10721/2020|EPI ISL 490299|C.1|South Africa|2020-06-15	0.0009474566	Africa
Africa|hCoV-19/Ghana/2666 S32/2020|EPI ISL 515083|A|Ghana|2020-03-27	Africa|hCoV-19/South Africa/R10721/2020|EPI ISL 490299|C.1|South Africa|2020-06-15	0.0003532521	Africa
Africa|hCoV-19/Ghana/2709 S25/2020|EPI ISL 515084|B.1|Ghana|2020-03-28	Africa|hCoV-19/South Africa/R10721/2020|EPI ISL 490299|C.1|South Africa|2020-06-15	0.0006626526	Africa
Africa|hCoV-19/Ghana/2828 S6/2020|EPI ISL 422397|A.11|Ghana|2020-03-29	Africa|hCoV-19/South Africa/R10721/2020|EPI ISL 490299|C.1|South Africa|2020-06-15	0.0009098983	Africa
Africa|hCoV-19/Ghana/2852 S30/2020|EPI ISL 515085|B.6|Ghana|2020-03-28	Africa|hCoV-19/South Africa/R10721/2020|EPI ISL 490299|C.1|South Africa|2020-06-15	0.0003520090	Africa
Africa|hCoV-19/Ghana/2914 S8/2020|EPI ISL 422399|B.1.1|Ghana|2020-03-30	Africa|hCoV-19/South Africa/R10721/2020|EPI ISL 490299|C.1|South Africa|2020-06-15	0.0003539774	Africa
Africa|hCoV-19/Ghana/34927 S20/2020|EPI ISL 515086|A.11|Ghana|2020-05-23	Africa|hCoV-19/South Africa/R10721/2020|EPI ISL 490299|C.1|South Africa|2020-06-15	0.0008071268	Africa
Africa|hCoV-19/Ghana/34928 S21/2020|EPI ISL 515087|A.11|Ghana|2020-05-23	Africa|hCoV-19/South Africa/R10721/2020|EPI ISL 490299|C.1|South Africa|2020-06-15	0.0009126669	Africa
Africa|hCoV-19/Ghana/34980 S22/2020|EPI ISL 515088|B.1.1|Ghana|2020-05-23	Africa|hCoV-19/South Africa/R10721/2020|EPI ISL 490299|C.1|South Africa|2020-06-15	0.0003537683	Africa
Africa|hCoV-19/Ghana/34983 S40/2020|EPI ISL 515089|B.1.1|Ghana|2020-05-23	Africa|hCoV-19/South Africa/R10721/2020|EPI ISL 490299|C.1|South Africa|2020-06-15	0.0004559718	Africa
Africa|hCoV-19/Ghana/35012 S17/2020|EPI ISL 515090|B.1.1|Ghana|2020-05-23	Africa|hCoV-19/South Africa/R10721/2020|EPI ISL 490299|C.1|South Africa|2020-06-15	0.0004530168	Africa
Africa|hCoV-19/Ghana/35019 S18/2020|EPI ISL 515091|B.1.1|Ghana|2020-05-23	Africa|hCoV-19/South Africa/R10721/2020|EPI ISL 490299|C.1|South Africa|2020-06-15	0.0003512551	Africa
Africa|hCoV-19/Ghana/35183 S24/2020|EPI ISL 515092|A|Ghana|2020-05-24	Africa|hCoV-19/South Africa/R10721/2020|EPI ISL 490299|C.1|South Africa|2020-06-15	0.0003550202	Africa
Africa|hCoV-19/Ghana/35280 S41/2020|EPI ISL 515093|A|Ghana|2020-05-24	Africa|hCoV-19/South Africa/R10721/2020|EPI ISL 490299|C.1|South Africa|2020-06-15	0.0008504844	Africa
Africa|hCoV-19/Ghana/35394 S49/2020|EPI ISL 515094|B.1.1.307|Ghana|2020-05-24	Africa|hCoV-19/South Africa/R10721/2020|EPI ISL 490299|C.1|South Africa|2020-06-15	0.0003517070	Africa
Africa|hCoV-19/Ghana/35466 S19/2020|EPI ISL 515095|B.1.1|Ghana|2020-05-24	Africa|hCoV-19/South Africa/R10721/2020|EPI ISL 490299|C.1|South Africa|2020-06-15	0.0004208985	Africa
Africa|hCoV-19/Ghana/35563 S37/2020|EPI ISL 515096|A.11|Ghana|2020-05-24	Africa|hCoV-19/South Africa/R10721/2020|EPI ISL 490299|C.1|South Africa|2020-06-15	0.0009761741	Africa
Africa|hCoV-19/Ghana/36523 S23/2020|EPI ISL 515097|A|Ghana|2020-05-27	Africa|hCoV-19/South Africa/R10721/2020|EPI ISL 490299|C.1|South Africa|2020-06-15	0.0004583940	Africa
Africa|hCoV-19/Ghana/81216 S36/2020|EPI ISL 515098|A|Ghana|2020-05-20	Africa|hCoV-19/South Africa/R10721/2020|EPI ISL 490299|C.1|South Africa|2020-06-15	0.0009464698	Africa
Africa|hCoV-19/Ghana/81219 S34/2020|EPI ISL 515099|B.1.1|Ghana|2020-05-20	Africa|hCoV-19/South Africa/R10721/2020|EPI ISL 490299|C.1|South Africa|2020-06-15	0.0003157713	Africa
Africa|hCoV-19/Ghana/82879 S48/2020|EPI ISL 515100|B.1|Ghana|2020-05-20	Africa|hCoV-19/South Africa/R10721/2020|EPI ISL 490299|C.1|South Africa|2020-06-15	0.0006665909	Africa
Africa|hCoV-19/Ghana/83637 S29/2020|EPI ISL 515101|B.1.1|Ghana|2020-05-22	Africa|hCoV-19/South Africa/R10721/2020|EPI ISL 490299|C.1|South Africa|2020-06-15	0.0003848302	Africa
Africa|hCoV-19/Ghana/84049 S31/2020|EPI ISL 515102|B.1|Ghana|2020-05-25	Africa|hCoV-19/South Africa/R10721/2020|EPI ISL 490299|C.1|South Africa|2020-06-15	0.0006987866	Africa
Africa|hCoV-19/Ghana/84162 S45/2020|EPI ISL 515103|A|Ghana|2020-04-25	Africa|hCoV-19/South Africa/R10721/2020|EPI ISL 490299|C.1|South Africa|2020-06-15	0.0008150511	Africa
Africa|hCoV-19/Ghana/84182 S43/2020|EPI ISL 515104|B.1.1|Ghana|2020-05-25	Africa|hCoV-19/South Africa/R10721/2020|EPI ISL 490299|C.1|South Africa|2020-06-15	0.0005298391	Africa
Africa|hCoV-19/Ghana/84210 S44/2020|EPI ISL 515105|A|Ghana|2020-05-24	Africa|hCoV-19/South Africa/R10721/2020|EPI ISL 490299|C.1|South Africa|2020-06-15	0.0008427697	Africa
Africa|hCoV-19/Ghana/84218 S47/2020|EPI ISL 515106|A|Ghana|2020-05-25	Africa|hCoV-19/South Africa/R10721/2020|EPI ISL 490299|C.1|South Africa|2020-06-15	0.0009555841	Africa
Africa|hCoV-19/Ghana/84260 S28/2020|EPI ISL 515107|A|Ghana|2020-05-25	Africa|hCoV-19/South Africa/R10721/2020|EPI ISL 490299|C.1|South Africa|2020-06-15	0.0008446198	Africa
Africa|hCoV-19/Ghana/84279 S42/2020|EPI ISL 515108|B.1|Ghana|2020-05-25	Africa|hCoV-19/South Africa/R10721/2020|EPI ISL 490299|C.1|South Africa|2020-06-15	0.0007012609	Africa
Africa|hCoV-19/Ghana/84301 S35/2020|EPI ISL 515109|A.11|Ghana|2020-05-24	Africa|hCoV-19/South Africa/R10721/2020|EPI ISL 490299|C.1|South Africa|2020-06-15	0.0007886191	Africa
Africa|hCoV-19/Ghana/84430 S51/2020|EPI ISL 515110|B.1.1.307|Ghana|2020-05-25	Africa|hCoV-19/South Africa/R10721/2020|EPI ISL 490299|C.1|South Africa|2020-06-15	0.0003857965	Africa
Africa|hCoV-19/Ghana/84438 S50/2020|EPI ISL 515111|A|Ghana|2020-05-24	Africa|hCoV-19/South Africa/R10721/2020|EPI ISL 490299|C.1|South Africa|2020-06-15	0.0008413632	Africa
Africa|hCoV-19/Ghana/84484 S16/2020|EPI ISL 515112|B.1.1|Ghana|2020-05-25	Africa|hCoV-19/South Africa/R10721/2020|EPI ISL 490299|C.1|South Africa|2020-06-15	0.0004606613	Africa
Africa|hCoV-19/Ghana/KATH23/2020|EPI ISL 515181|A.11|Ghana|2020-03-22	Africa|hCoV-19/South Africa/R10721/2020|EPI ISL 490299|C.1|South Africa|2020-06-15	0.0008018293	Africa
Africa|hCoV-19/Ghana/TTH10/2020|EPI ISL 515182|A|Ghana|2020-03-27	Africa|hCoV-19/South Africa/R10721/2020|EPI ISL 490299|C.1|South Africa|2020-06-15	0.0007668711	Africa
Africa|hCoV-19/Ghana/TTH11/2020|EPI ISL 515183|A|Ghana|2020-03-27	Africa|hCoV-19/South Africa/R10721/2020|EPI ISL 490299|C.1|South Africa|2020-06-15	0.0007694994	Africa
Africa|hCoV-19/Ghana/TTH6/2020|EPI ISL 515248|A|Ghana|2020-03-27	Africa|hCoV-19/South Africa/R10721/2020|EPI ISL 490299|C.1|South Africa|2020-06-15	0.0008434068	Africa
Africa|hCoV-19/Kenya/C1092/2020|EPI ISL 457849|B.1.5|Kenya|2020-04-18	Africa|hCoV-19/South Africa/R10721/2020|EPI ISL 490299|C.1|South Africa|2020-06-15	0.0005023485	Africa
Africa|hCoV-19/Kenya/C1102/2020|EPI ISL 568708|B.1.5|Kenya|2020-04-19	Africa|hCoV-19/South Africa/R10721/2020|EPI ISL 490299|C.1|South Africa|2020-06-15	0.0005985963	Africa
Africa|hCoV-19/Kenya/C1162/2020|EPI ISL 457850|B.1.5|Kenya|2020-04-19	Africa|hCoV-19/South Africa/R10721/2020|EPI ISL 490299|C.1|South Africa|2020-06-15	0.0004627166	Africa
Africa|hCoV-19/Kenya/C1216/2020|EPI ISL 457854|B.1.5|Kenya|2020-04-19	Africa|hCoV-19/South Africa/R10721/2020|EPI ISL 490299|C.1|South Africa|2020-06-15	0.0004878687	Africa
Africa|hCoV-19/Kenya/C1292/2020|EPI ISL 457856|B|Kenya|2020-04-20	Africa|hCoV-19/South Africa/R10721/2020|EPI ISL 490299|C.1|South Africa|2020-06-15	0.0004933229	Africa
Africa|hCoV-19/Kenya/C1357/2020|EPI ISL 457858|B.1.5|Kenya|2020-04-20	Africa|hCoV-19/South Africa/R10721/2020|EPI ISL 490299|C.1|South Africa|2020-06-15	0.0004325434	Africa
Africa|hCoV-19/Kenya/C1422/2020|EPI ISL 457861|B.1|Kenya|2020-04-20	Africa|hCoV-19/South Africa/R10721/2020|EPI ISL 490299|C.1|South Africa|2020-06-15	0.0005071280	Africa
Africa|hCoV-19/Kenya/C1499/2020|EPI ISL 457863|B.1.5|Kenya|2020-04-20	Africa|hCoV-19/South Africa/R10721/2020|EPI ISL 490299|C.1|South Africa|2020-06-15	0.0004932775	Africa
Africa|hCoV-19/Kenya/C1646/2020|EPI ISL 457865|B.1.5|Kenya|2020-04-21	Africa|hCoV-19/South Africa/R10721/2020|EPI ISL 490299|C.1|South Africa|2020-06-15	0.0004051622	Africa
Africa|hCoV-19/Kenya/C1739/2020|EPI ISL 457866|B|Kenya|2020-04-22	Africa|hCoV-19/South Africa/R10721/2020|EPI ISL 490299|C.1|South Africa|2020-06-15	0.0004694222	Africa
Africa|hCoV-19/Kenya/C1751/2020|EPI ISL 457867|B.1.5|Kenya|2020-04-22	Africa|hCoV-19/South Africa/R10721/2020|EPI ISL 490299|C.1|South Africa|2020-06-15	0.0004530113	Africa
Africa|hCoV-19/Kenya/C21582/2020|EPI ISL 568872|B.1|Kenya|2020-06-22	Africa|hCoV-19/South Africa/R10721/2020|EPI ISL 490299|C.1|South Africa|2020-06-15	0.0006971406	Africa
Africa|hCoV-19/Kenya/C22/2020|EPI ISL 457845|B.1.5|Kenya|2020-03-17	Africa|hCoV-19/South Africa/R10721/2020|EPI ISL 490299|C.1|South Africa|2020-06-15	0.0004017639	Africa
Africa|hCoV-19/Kenya/C2439/2020|EPI ISL 457877|B.1.5|Kenya|2020-04-24	Africa|hCoV-19/South Africa/R10721/2020|EPI ISL 490299|C.1|South Africa|2020-06-15	0.0005282061	Africa
Africa|hCoV-19/Kenya/C2449/2020|EPI ISL 457878|B.1.5|Kenya|2020-04-24	Africa|hCoV-19/South Africa/R10721/2020|EPI ISL 490299|C.1|South Africa|2020-06-15	0.0005322979	Africa
Africa|hCoV-19/Kenya/C2469/2020|EPI ISL 457879|B.1.5|Kenya|2020-04-24	Africa|hCoV-19/South Africa/R10721/2020|EPI ISL 490299|C.1|South Africa|2020-06-15	0.0004599671	Africa
Africa|hCoV-19/Kenya/C253/2020|EPI ISL 457868|B.1|Kenya|2020-04-03	Africa|hCoV-19/South Africa/R10721/2020|EPI ISL 490299|C.1|South Africa|2020-06-15	0.0004878912	Africa
Africa|hCoV-19/Kenya/C256/2020|EPI ISL 568697|B.1.5|Kenya|2020-04-04	Africa|hCoV-19/South Africa/R10721/2020|EPI ISL 490299|C.1|South Africa|2020-06-15	0.0005065306	Africa
Africa|hCoV-19/Kenya/C2582/2020|EPI ISL 457883|B.1.5|Kenya|2020-04-25	Africa|hCoV-19/South Africa/R10721/2020|EPI ISL 490299|C.1|South Africa|2020-06-15	0.0005375811	Africa
Africa|hCoV-19/Kenya/C2685/2020|EPI ISL 457884|B.1.5|Kenya|2020-04-25	Africa|hCoV-19/South Africa/R10721/2020|EPI ISL 490299|C.1|South Africa|2020-06-15	0.0005234624	Africa
Africa|hCoV-19/Kenya/C2777/2020|EPI ISL 457887|B.1|Kenya|2020-04-26	Africa|hCoV-19/South Africa/R10721/2020|EPI ISL 490299|C.1|South Africa|2020-06-15	0.0004417774	Africa
Africa|hCoV-19/Kenya/C2826/2020|EPI ISL 457891|B.1.5|Kenya|2020-04-27	Africa|hCoV-19/South Africa/R10721/2020|EPI ISL 490299|C.1|South Africa|2020-06-15	0.0004577485	Africa
Africa|hCoV-19/Kenya/C2847/2020|EPI ISL 457892|B.1.5|Kenya|2020-04-27	Africa|hCoV-19/South Africa/R10721/2020|EPI ISL 490299|C.1|South Africa|2020-06-15	0.0004367930	Africa
Africa|hCoV-19/Kenya/C293/2020|EPI ISL 457871|A|Kenya|2020-04-04	Africa|hCoV-19/South Africa/R10721/2020|EPI ISL 490299|C.1|South Africa|2020-06-15	0.0007599365	Africa
Africa|hCoV-19/Kenya/C310/2020|EPI ISL 457874|B.4|Kenya|2020-04-04	Africa|hCoV-19/South Africa/R10721/2020|EPI ISL 490299|C.1|South Africa|2020-06-15	0.0009602547	Africa
Africa|hCoV-19/Kenya/C3129/2020|EPI ISL 457897|B.1.5|Kenya|2020-04-28	Africa|hCoV-19/South Africa/R10721/2020|EPI ISL 490299|C.1|South Africa|2020-06-15	0.0004554937	Africa
Africa|hCoV-19/Kenya/C314/2020|EPI ISL 457875|A|Kenya|2020-04-04	Africa|hCoV-19/South Africa/R10721/2020|EPI ISL 490299|C.1|South Africa|2020-06-15	0.0008366415	Africa
Africa|hCoV-19/Kenya/C316/2020|EPI ISL 457876|B.4|Kenya|2020-04-04	Africa|hCoV-19/South Africa/R10721/2020|EPI ISL 490299|C.1|South Africa|2020-06-15	0.0009694354	Africa
Africa|hCoV-19/Kenya/C3194/2020|EPI ISL 457901|B.1.5|Kenya|2020-04-28	Africa|hCoV-19/South Africa/R10721/2020|EPI ISL 490299|C.1|South Africa|2020-06-15	0.0005386476	Africa
Africa|hCoV-19/Kenya/C3205/2020|EPI ISL 457902|B.1.5|Kenya|2020-04-28	Africa|hCoV-19/South Africa/R10721/2020|EPI ISL 490299|C.1|South Africa|2020-06-15	0.0004624697	Africa
Africa|hCoV-19/Kenya/C3208/2020|EPI ISL 457903|B.1.5|Kenya|2020-04-28	Africa|hCoV-19/South Africa/R10721/2020|EPI ISL 490299|C.1|South Africa|2020-06-15	0.0004682321	Africa
Africa|hCoV-19/Kenya/C3381/2020|EPI ISL 568714|B.1.5|Kenya|2020-04-30	Africa|hCoV-19/South Africa/R10721/2020|EPI ISL 490299|C.1|South Africa|2020-06-15	0.0004929701	Africa
Africa|hCoV-19/Kenya/C3427/2020|EPI ISL 457906|B.1.5|Kenya|2020-04-29	Africa|hCoV-19/South Africa/R10721/2020|EPI ISL 490299|C.1|South Africa|2020-06-15	0.0005266104	Africa
Africa|hCoV-19/Kenya/C3457/2020|EPI ISL 568715|B.1|Kenya|2020-04-30	Africa|hCoV-19/South Africa/R10721/2020|EPI ISL 490299|C.1|South Africa|2020-06-15	0.0005696211	Africa
Africa|hCoV-19/Kenya/C3739/2020|EPI ISL 568717|B.1.5|Kenya|2020-05-04	Africa|hCoV-19/South Africa/R10721/2020|EPI ISL 490299|C.1|South Africa|2020-06-15	0.0004577481	Africa
Africa|hCoV-19/Kenya/C389/2020|EPI ISL 568698|B.1.5|Kenya|2020-04-07	Africa|hCoV-19/South Africa/R10721/2020|EPI ISL 490299|C.1|South Africa|2020-06-15	0.0004619608	Africa
Africa|hCoV-19/Kenya/C3980/2020|EPI ISL 568719|B.1|Kenya|2020-05-05	Africa|hCoV-19/South Africa/R10721/2020|EPI ISL 490299|C.1|South Africa|2020-06-15	0.0004964785	Africa
Africa|hCoV-19/Kenya/C4083/2020|EPI ISL 568721|B.1.5|Kenya|2020-05-05	Africa|hCoV-19/South Africa/R10721/2020|EPI ISL 490299|C.1|South Africa|2020-06-15	0.0005463776	Africa
Africa|hCoV-19/Kenya/C4195/2020|EPI ISL 568723|B.1.5|Kenya|2020-06-05	Africa|hCoV-19/South Africa/R10721/2020|EPI ISL 490299|C.1|South Africa|2020-06-15	0.0004577487	Africa
Africa|hCoV-19/Kenya/C4199/2020|EPI ISL 568724|B.1.5|Kenya|2020-05-06	Africa|hCoV-19/South Africa/R10721/2020|EPI ISL 490299|C.1|South Africa|2020-06-15	0.0005325303	Africa
Africa|hCoV-19/Kenya/C4214/2020|EPI ISL 568725|B.1|Kenya|2020-06-05	Africa|hCoV-19/South Africa/R10721/2020|EPI ISL 490299|C.1|South Africa|2020-06-15	0.0004878693	Africa
Africa|hCoV-19/Kenya/C4419/2020|EPI ISL 568727|B.1|Kenya|2020-05-07	Africa|hCoV-19/South Africa/R10721/2020|EPI ISL 490299|C.1|South Africa|2020-06-15	0.0005581463	Africa
Africa|hCoV-19/Kenya/C4420/2020|EPI ISL 568728|B.1.5|Kenya|2020-05-07	Africa|hCoV-19/South Africa/R10721/2020|EPI ISL 490299|C.1|South Africa|2020-06-15	0.0005375099	Africa
Africa|hCoV-19/Kenya/C4585/2020|EPI ISL 568730|B.1.5|Kenya|2020-05-08	Africa|hCoV-19/South Africa/R10721/2020|EPI ISL 490299|C.1|South Africa|2020-06-15	0.0004929930	Africa
Africa|hCoV-19/Kenya/C460/2020|EPI ISL 457910|B.1.5|Kenya|2020-04-08	Africa|hCoV-19/South Africa/R10721/2020|EPI ISL 490299|C.1|South Africa|2020-06-15	0.0004337198	Africa
Africa|hCoV-19/Kenya/C4691/2020|EPI ISL 568733|B.1.5|Kenya|2020-05-09	Africa|hCoV-19/South Africa/R10721/2020|EPI ISL 490299|C.1|South Africa|2020-06-15	0.0004275813	Africa
Africa|hCoV-19/Kenya/C4710/2020|EPI ISL 568735|B.1.5|Kenya|2020-05-08	Africa|hCoV-19/South Africa/R10721/2020|EPI ISL 490299|C.1|South Africa|2020-06-15	0.0005576132	Africa
Africa|hCoV-19/Kenya/C4717/2020|EPI ISL 568737|B.1.5|Kenya|2020-05-08	Africa|hCoV-19/South Africa/R10721/2020|EPI ISL 490299|C.1|South Africa|2020-06-15	0.0004413382	Africa
Africa|hCoV-19/Kenya/C4872/2020|EPI ISL 568741|B.1.5|Kenya|2020-05-08	Africa|hCoV-19/South Africa/R10721/2020|EPI ISL 490299|C.1|South Africa|2020-06-15	0.0004977946	Africa
Africa|hCoV-19/Kenya/C4895/2020|EPI ISL 568742|B.1.5|Kenya|2020-05-08	Africa|hCoV-19/South Africa/R10721/2020|EPI ISL 490299|C.1|South Africa|2020-06-15	0.0005338132	Africa
Africa|hCoV-19/Kenya/C5008/2020|EPI ISL 568744|B.1|Kenya|2020-05-08	Africa|hCoV-19/South Africa/R10721/2020|EPI ISL 490299|C.1|South Africa|2020-06-15	0.0004675036	Africa
Africa|hCoV-19/Kenya/C5011/2020|EPI ISL 568745|B.1.5|Kenya|2020-05-08	Africa|hCoV-19/South Africa/R10721/2020|EPI ISL 490299|C.1|South Africa|2020-06-15	0.0005286460	Africa
Africa|hCoV-19/Kenya/C5119/2020|EPI ISL 568750|B.1|Kenya|2020-05-09	Africa|hCoV-19/South Africa/R10721/2020|EPI ISL 490299|C.1|South Africa|2020-06-15	0.0004930276	Africa
Africa|hCoV-19/Kenya/C5177/2020|EPI ISL 568752|B.1.5|Kenya|2020-05-09	Africa|hCoV-19/South Africa/R10721/2020|EPI ISL 490299|C.1|South Africa|2020-06-15	0.0004625638	Africa
Africa|hCoV-19/Kenya/C5178/2020|EPI ISL 568753|B.1.5|Kenya|2020-05-09	Africa|hCoV-19/South Africa/R10721/2020|EPI ISL 490299|C.1|South Africa|2020-06-15	0.0004710090	Africa
Africa|hCoV-19/Kenya/C5246/2020|EPI ISL 568754|B.1.5|Kenya|2020-05-09	Africa|hCoV-19/South Africa/R10721/2020|EPI ISL 490299|C.1|South Africa|2020-06-15	0.0004935385	Africa
Africa|hCoV-19/Kenya/C5288/2020|EPI ISL 568755|B.1.5|Kenya|2020-05-10	Africa|hCoV-19/South Africa/R10721/2020|EPI ISL 490299|C.1|South Africa|2020-06-15	0.0005343418	Africa
Africa|hCoV-19/Kenya/C5289/2020|EPI ISL 568756|B.1.5|Kenya|2020-05-10	Africa|hCoV-19/South Africa/R10721/2020|EPI ISL 490299|C.1|South Africa|2020-06-15	0.0004347680	Africa
Africa|hCoV-19/Kenya/C5328/2020|EPI ISL 568760|B.1.5|Kenya|2020-05-10	Africa|hCoV-19/South Africa/R10721/2020|EPI ISL 490299|C.1|South Africa|2020-06-15	0.0004626510	Africa
Africa|hCoV-19/Kenya/C5335/2020|EPI ISL 568762|B.1.5|Kenya|2020-05-10	Africa|hCoV-19/South Africa/R10721/2020|EPI ISL 490299|C.1|South Africa|2020-06-15	0.0004629804	Africa
Africa|hCoV-19/Kenya/C5384/2020|EPI ISL 568764|B.1.5|Kenya|2020-05-10	Africa|hCoV-19/South Africa/R10721/2020|EPI ISL 490299|C.1|South Africa|2020-06-15	0.0005576130	Africa
Africa|hCoV-19/Kenya/C54/2020|EPI ISL 457847|B.1|Kenya|2020-03-24	Africa|hCoV-19/South Africa/R10721/2020|EPI ISL 490299|C.1|South Africa|2020-06-15	0.0005330735	Africa
Africa|hCoV-19/Kenya/C544/2020|EPI ISL 457911|B.1.5|Kenya|2020-04-10	Africa|hCoV-19/South Africa/R10721/2020|EPI ISL 490299|C.1|South Africa|2020-06-15	0.0004337358	Africa
Africa|hCoV-19/Kenya/C5442/2020|EPI ISL 568767|B.1.5|Kenya|2020-05-10	Africa|hCoV-19/South Africa/R10721/2020|EPI ISL 490299|C.1|South Africa|2020-06-15	0.0005282436	Africa
Africa|hCoV-19/Kenya/C569/2020|EPI ISL 568700|B.1|Kenya|2020-04-12	Africa|hCoV-19/South Africa/R10721/2020|EPI ISL 490299|C.1|South Africa|2020-06-15	0.0004707875	Africa
Africa|hCoV-19/Kenya/C5695/2020|EPI ISL 568770|B.1.5|Kenya|2020-05-11	Africa|hCoV-19/South Africa/R10721/2020|EPI ISL 490299|C.1|South Africa|2020-06-15	0.0005634841	Africa
Africa|hCoV-19/Kenya/C5701/2020|EPI ISL 568772|B.1|Kenya|2020-05-11	Africa|hCoV-19/South Africa/R10721/2020|EPI ISL 490299|C.1|South Africa|2020-06-15	0.0004930050	Africa
Africa|hCoV-19/Kenya/C571/2020|EPI ISL 568702|A|Kenya|2020-04-12	Africa|hCoV-19/South Africa/R10721/2020|EPI ISL 490299|C.1|South Africa|2020-06-15	0.0008017451	Africa
Africa|hCoV-19/Kenya/C5767/2020|EPI ISL 568773|B.1.5|Kenya|2020-05-11	Africa|hCoV-19/South Africa/R10721/2020|EPI ISL 490299|C.1|South Africa|2020-06-15	0.0005794686	Africa
Africa|hCoV-19/Kenya/C5811/2020|EPI ISL 568775|B.1.5|Kenya|2020-05-11	Africa|hCoV-19/South Africa/R10721/2020|EPI ISL 490299|C.1|South Africa|2020-06-15	0.0004930052	Africa
Africa|hCoV-19/Kenya/C5813/2020|EPI ISL 568776|B.1|Kenya|2020-05-11	Africa|hCoV-19/South Africa/R10721/2020|EPI ISL 490299|C.1|South Africa|2020-06-15	0.0004625639	Africa
Africa|hCoV-19/Kenya/C5835/2020|EPI ISL 568777|B.1.5|Kenya|2020-05-12	Africa|hCoV-19/South Africa/R10721/2020|EPI ISL 490299|C.1|South Africa|2020-06-15	0.0005334013	Africa
Africa|hCoV-19/Kenya/C587/2020|EPI ISL 457912|B.1.5|Kenya|2020-04-11	Africa|hCoV-19/South Africa/R10721/2020|EPI ISL 490299|C.1|South Africa|2020-06-15	0.0005057595	Africa
Africa|hCoV-19/Kenya/C589/2020|EPI ISL 457913|B.1.5|Kenya|2020-04-11	Africa|hCoV-19/South Africa/R10721/2020|EPI ISL 490299|C.1|South Africa|2020-06-15	0.0004618123	Africa
Africa|hCoV-19/Kenya/C5902/2020|EPI ISL 568779|B.1.5|Kenya|2020-05-12	Africa|hCoV-19/South Africa/R10721/2020|EPI ISL 490299|C.1|South Africa|2020-06-15	0.0004629098	Africa
Africa|hCoV-19/Kenya/C5911/2020|EPI ISL 568780|B.1.5|Kenya|2020-05-12	Africa|hCoV-19/South Africa/R10721/2020|EPI ISL 490299|C.1|South Africa|2020-06-15	0.0005020682	Africa
Africa|hCoV-19/Kenya/C5914/2020|EPI ISL 568782|B.1.5|Kenya|2020-05-12	Africa|hCoV-19/South Africa/R10721/2020|EPI ISL 490299|C.1|South Africa|2020-06-15	0.0005286721	Africa
Africa|hCoV-19/Kenya/C6186/2020|EPI ISL 568787|B.1.5|Kenya|2020-05-13	Africa|hCoV-19/South Africa/R10721/2020|EPI ISL 490299|C.1|South Africa|2020-06-15	0.0005338394	Africa
Africa|hCoV-19/Kenya/C6255/2020|EPI ISL 568790|B.1.1.33|Kenya|2020-05-13	Africa|hCoV-19/South Africa/R10721/2020|EPI ISL 490299|C.1|South Africa|2020-06-15	0.0005285584	Africa
Africa|hCoV-19/Kenya/C6298/2020|EPI ISL 568792|B.1|Kenya|2020-05-13	Africa|hCoV-19/South Africa/R10721/2020|EPI ISL 490299|C.1|South Africa|2020-06-15	0.0004706971	Africa
Africa|hCoV-19/Kenya/C6369/2020|EPI ISL 568794|B.1|Kenya|2020-05-14	Africa|hCoV-19/South Africa/R10721/2020|EPI ISL 490299|C.1|South Africa|2020-06-15	0.0005424009	Africa
Africa|hCoV-19/Kenya/C6380/2020|EPI ISL 568798|B.1.5|Kenya|2020-05-15	Africa|hCoV-19/South Africa/R10721/2020|EPI ISL 490299|C.1|South Africa|2020-06-15	0.0004711507	Africa
Africa|hCoV-19/Kenya/C6384/2020|EPI ISL 568799|B.1|Kenya|2020-05-14	Africa|hCoV-19/South Africa/R10721/2020|EPI ISL 490299|C.1|South Africa|2020-06-15	0.0004623928	Africa
Africa|hCoV-19/Kenya/C639/2020|EPI ISL 568703|B|Kenya|2020-04-14	Africa|hCoV-19/South Africa/R10721/2020|EPI ISL 490299|C.1|South Africa|2020-06-15	0.0005439263	Africa
Africa|hCoV-19/Kenya/C6518/2020|EPI ISL 568803|B.1.5|Kenya|2020-05-14	Africa|hCoV-19/South Africa/R10721/2020|EPI ISL 490299|C.1|South Africa|2020-06-15	0.0005422630	Africa
Africa|hCoV-19/Kenya/C6524/2020|EPI ISL 568805|A|Kenya|2020-05-14	Africa|hCoV-19/South Africa/R10721/2020|EPI ISL 490299|C.1|South Africa|2020-06-15	0.0008594762	Africa
Africa|hCoV-19/Kenya/C656/2020|EPI ISL 457915|B.1.5|Kenya|2020-04-13	Africa|hCoV-19/South Africa/R10721/2020|EPI ISL 490299|C.1|South Africa|2020-06-15	0.0005227772	Africa
Africa|hCoV-19/Kenya/C6564/2020|EPI ISL 568806|B.1.5|Kenya|2020-05-14	Africa|hCoV-19/South Africa/R10721/2020|EPI ISL 490299|C.1|South Africa|2020-06-15	0.0005497599	Africa
Africa|hCoV-19/Kenya/C6878/2020|EPI ISL 568813|B.1.1|Kenya|2020-05-15	Africa|hCoV-19/South Africa/R10721/2020|EPI ISL 490299|C.1|South Africa|2020-06-15	0.0003299939	Africa
Africa|hCoV-19/Kenya/C6914/2020|EPI ISL 568817|B.1|Kenya|2020-05-15	Africa|hCoV-19/South Africa/R10721/2020|EPI ISL 490299|C.1|South Africa|2020-06-15	0.0005748112	Africa
Africa|hCoV-19/Kenya/C7081/2020|EPI ISL 568824|B.1.5|Kenya|2020-05-16	Africa|hCoV-19/South Africa/R10721/2020|EPI ISL 490299|C.1|South Africa|2020-06-15	0.0004800794	Africa
Africa|hCoV-19/Kenya/C713/2020|EPI ISL 457920|B.1.5|Kenya|2020-04-14	Africa|hCoV-19/South Africa/R10721/2020|EPI ISL 490299|C.1|South Africa|2020-06-15	0.0004878908	Africa
Africa|hCoV-19/Kenya/C7579/2020|EPI ISL 568842|A|Kenya|2020-05-16	Africa|hCoV-19/South Africa/R10721/2020|EPI ISL 490299|C.1|South Africa|2020-06-15	0.0008260257	Africa
Africa|hCoV-19/Kenya/C7605/2020|EPI ISL 568847|A|Kenya|2020-05-16	Africa|hCoV-19/South Africa/R10721/2020|EPI ISL 490299|C.1|South Africa|2020-06-15	0.0008098372	Africa
Africa|hCoV-19/Kenya/C787/2020|EPI ISL 457921|B.1.5|Kenya|2020-04-15	Africa|hCoV-19/South Africa/R10721/2020|EPI ISL 490299|C.1|South Africa|2020-06-15	0.0004530120	Africa
Africa|hCoV-19/Kenya/C7949/2020|EPI ISL 568852|B.1|Kenya|2020-05-18	Africa|hCoV-19/South Africa/R10721/2020|EPI ISL 490299|C.1|South Africa|2020-06-15	0.0006119936	Africa
Africa|hCoV-19/Kenya/C815/2020|EPI ISL 568706|B.1|Kenya|2020-04-16	Africa|hCoV-19/South Africa/R10721/2020|EPI ISL 490299|C.1|South Africa|2020-06-15	0.0005389165	Africa
Africa|hCoV-19/Kenya/C8240/2020|EPI ISL 568855|B.1.5|Kenya|2020-05-19	Africa|hCoV-19/South Africa/R10721/2020|EPI ISL 490299|C.1|South Africa|2020-06-15	0.0005060878	Africa
Africa|hCoV-19/Kenya/C926/2020|EPI ISL 457928|B.1.5|Kenya|2020-04-17	Africa|hCoV-19/South Africa/R10721/2020|EPI ISL 490299|C.1|South Africa|2020-06-15	0.0004908670	Africa
Africa|hCoV-19/Kenya/D5/2020|EPI ISL 457999|B.1|Kenya|2020-05-22	Africa|hCoV-19/South Africa/R10721/2020|EPI ISL 490299|C.1|South Africa|2020-06-15	0.0007449951	Africa
Africa|hCoV-19/Kenya/D6/2020|EPI ISL 458000|B.40|Kenya|2020-03-17	Africa|hCoV-19/South Africa/R10721/2020|EPI ISL 490299|C.1|South Africa|2020-06-15	0.0008751475	Africa
Africa|hCoV-19/Kenya/NIC 059/2020|EPI ISL 457827|B.40|Kenya|2020-03	Africa|hCoV-19/South Africa/R10721/2020|EPI ISL 490299|C.1|South Africa|2020-06-15	0.0008100632	Africa
Africa|hCoV-19/Kenya/NIC 084/2020|EPI ISL 457828|B|Kenya|2020-03	Africa|hCoV-19/South Africa/R10721/2020|EPI ISL 490299|C.1|South Africa|2020-06-15	0.0007668873	Africa
Africa|hCoV-19/Kenya/NIC 087/2020|EPI ISL 457829|B.1.1.20|Kenya|2020-03	Africa|hCoV-19/South Africa/R10721/2020|EPI ISL 490299|C.1|South Africa|2020-06-15	0.0003511352	Africa
Africa|hCoV-19/Kenya/NIC 089/2020|EPI ISL 457830|B.1.1.20|Kenya|2020-03	Africa|hCoV-19/South Africa/R10721/2020|EPI ISL 490299|C.1|South Africa|2020-06-15	0.0003278826	Africa
Africa|hCoV-19/Kenya/NIC 168/2020|EPI ISL 457832|B.1.255|Kenya|2020-03	Africa|hCoV-19/South Africa/R10721/2020|EPI ISL 490299|C.1|South Africa|2020-06-15	0.0005388420	Africa
Africa|hCoV-19/Kenya/NIC 187/2020|EPI ISL 457833|B.1.5|Kenya|2020-03-20	Africa|hCoV-19/South Africa/R10721/2020|EPI ISL 490299|C.1|South Africa|2020-06-15	0.0005227409	Africa
Africa|hCoV-19/Kenya/NIC 196/2020|EPI ISL 457834|B.1.1|Kenya|2020-03-21	Africa|hCoV-19/South Africa/R10721/2020|EPI ISL 490299|C.1|South Africa|2020-06-15	0.0003251353	Africa
Africa|hCoV-19/Kenya/NIC 248/2020|EPI ISL 457836|B.40|Kenya|2020-03-23	Africa|hCoV-19/South Africa/R10721/2020|EPI ISL 490299|C.1|South Africa|2020-06-15	0.0007465316	Africa
Africa|hCoV-19/Kenya/NIC 266/2020|EPI ISL 457838|B.6|Kenya|2020-03-24	Africa|hCoV-19/South Africa/R10721/2020|EPI ISL 490299|C.1|South Africa|2020-06-15	0.0008083804	Africa
Africa|hCoV-19/Kenya/NIC 492/2020|EPI ISL 457840|B.1.5|Kenya|2020-03	Africa|hCoV-19/South Africa/R10721/2020|EPI ISL 490299|C.1|South Africa|2020-06-15	0.0004303503	Africa
Africa|hCoV-19/Kenya/NIC 512/2020|EPI ISL 457841|B.1.5|Kenya|2020-03	Africa|hCoV-19/South Africa/R10721/2020|EPI ISL 490299|C.1|South Africa|2020-06-15	0.0004300265	Africa
Africa|hCoV-19/Kenya/NIC 569/2020|EPI ISL 457843|B.1.1|Kenya|2020-03-29	Africa|hCoV-19/South Africa/R10721/2020|EPI ISL 490299|C.1|South Africa|2020-06-15	0.0003484163	Africa
Africa|hCoV-19/Kenya/NIC 593/2020|EPI ISL 457844|B.1.1.316|Kenya|2020-03-29	Africa|hCoV-19/South Africa/R10721/2020|EPI ISL 490299|C.1|South Africa|2020-06-15	0.0003911555	Africa
Africa|hCoV-19/Kenya/S052/2020|EPI ISL 457932|B.4|Kenya|2020-03-14	Africa|hCoV-19/South Africa/R10721/2020|EPI ISL 490299|C.1|South Africa|2020-06-15	0.0009577469	Africa
Africa|hCoV-19/Kenya/S109/2020|EPI ISL 457933|B.4|Kenya|2020-03-23	Africa|hCoV-19/South Africa/R10721/2020|EPI ISL 490299|C.1|South Africa|2020-06-15	0.0009233479	Africa
Africa|hCoV-19/Kenya/S299/2020|EPI ISL 457934|B.1.1.1|Kenya|2020-03-29	Africa|hCoV-19/South Africa/R10721/2020|EPI ISL 490299|C.1|South Africa|2020-06-15	0.0002462718	Africa
Africa|hCoV-19/Madagascar/IP-01650/2020|EPI ISL 508862|B.1|Madagascar|2020-03-20	Africa|hCoV-19/South Africa/R10721/2020|EPI ISL 490299|C.1|South Africa|2020-06-15	0.0005576135	Africa
Africa|hCoV-19/Madagascar/IP-01861/2020|EPI ISL 508863|B.1|Madagascar|2020-03-22	Africa|hCoV-19/South Africa/R10721/2020|EPI ISL 490299|C.1|South Africa|2020-06-15	0.0005576134	Africa
Africa|hCoV-19/Mali/M002593/2020|EPI ISL 487446|A|Mali|2020-04-06	Africa|hCoV-19/South Africa/R10721/2020|EPI ISL 490299|C.1|South Africa|2020-06-15	0.0008366217	Africa
Africa|hCoV-19/Mali/M002615/2020|EPI ISL 487447|A|Mali|2020-04-06	Africa|hCoV-19/South Africa/R10721/2020|EPI ISL 490299|C.1|South Africa|2020-06-15	0.0007668711	Africa
Africa|hCoV-19/Mali/M002616/2020|EPI ISL 487448|A|Mali|2020-04-06	Africa|hCoV-19/South Africa/R10721/2020|EPI ISL 490299|C.1|South Africa|2020-06-15	0.0007684166	Africa
Africa|hCoV-19/Mali/M002618/2020|EPI ISL 487449|A|Mali|2020-04-06	Africa|hCoV-19/South Africa/R10721/2020|EPI ISL 490299|C.1|South Africa|2020-06-15	0.0008366250	Africa
Africa|hCoV-19/Mali/M002644/2020|EPI ISL 487450|A|Mali|2020-04-08	Africa|hCoV-19/South Africa/R10721/2020|EPI ISL 490299|C.1|South Africa|2020-06-15	0.0008715631	Africa
Africa|hCoV-19/Mali/M002659/2020|EPI ISL 487451|A|Mali|2020-04-09	Africa|hCoV-19/South Africa/R10721/2020|EPI ISL 490299|C.1|South Africa|2020-06-15	0.0008017457	Africa
Africa|hCoV-19/Mali/M002663/2020|EPI ISL 487452|A|Mali|2020-04-09	Africa|hCoV-19/South Africa/R10721/2020|EPI ISL 490299|C.1|South Africa|2020-06-15	0.0008714990	Africa
Africa|hCoV-19/Mali/M002667/2020|EPI ISL 487453|B.1|Mali|2020-04-10	Africa|hCoV-19/South Africa/R10721/2020|EPI ISL 490299|C.1|South Africa|2020-06-15	0.0005576134	Africa
Africa|hCoV-19/Mali/M002672/2020|EPI ISL 487454|B|Mali|2020-04-10	Africa|hCoV-19/South Africa/R10721/2020|EPI ISL 490299|C.1|South Africa|2020-06-15	0.0007321945	Africa
Africa|hCoV-19/Mali/M002673/2020|EPI ISL 487455|B.1|Mali|2020-04-10	Africa|hCoV-19/South Africa/R10721/2020|EPI ISL 490299|C.1|South Africa|2020-06-15	0.0005576019	Africa
Africa|hCoV-19/Mali/M002675/2020|EPI ISL 487456|A|Mali|2020-04-10	Africa|hCoV-19/South Africa/R10721/2020|EPI ISL 490299|C.1|South Africa|2020-06-15	0.0008017457	Africa
Africa|hCoV-19/Mali/M002698/2020|EPI ISL 487457|A|Mali|2020-04-12	Africa|hCoV-19/South Africa/R10721/2020|EPI ISL 490299|C.1|South Africa|2020-06-15	0.0007328741	Africa
Africa|hCoV-19/Mali/M002700/2020|EPI ISL 487458|B.1|Mali|2020-04-12	Africa|hCoV-19/South Africa/R10721/2020|EPI ISL 490299|C.1|South Africa|2020-06-15	0.0006999948	Africa
Africa|hCoV-19/Mali/M002703/2020|EPI ISL 487459|B.1|Mali|2020-04-12	Africa|hCoV-19/South Africa/R10721/2020|EPI ISL 490299|C.1|South Africa|2020-06-15	0.0006273280	Africa
Africa|hCoV-19/Mali/M002704/2020|EPI ISL 487460|A|Mali|2020-04-12	Africa|hCoV-19/South Africa/R10721/2020|EPI ISL 490299|C.1|South Africa|2020-06-15	0.0007319650	Africa
Africa|hCoV-19/Mali/M002707/2020|EPI ISL 487461|A|Mali|2020-04-12	Africa|hCoV-19/South Africa/R10721/2020|EPI ISL 490299|C.1|South Africa|2020-06-15	0.0009064191	Africa
Africa|hCoV-19/Mali/M002758/2020|EPI ISL 487462|B.1|Mali|2020-04-13	Africa|hCoV-19/South Africa/R10721/2020|EPI ISL 490299|C.1|South Africa|2020-06-15	0.0006622697	Africa
Africa|hCoV-19/Mali/M002823/2020|EPI ISL 487463|A|Mali|2020-04-14	Africa|hCoV-19/South Africa/R10721/2020|EPI ISL 490299|C.1|South Africa|2020-06-15	0.0008366012	Africa
Africa|hCoV-19/Mali/M002824/2020|EPI ISL 487464|B.1.3|Mali|2020-04-14	Africa|hCoV-19/South Africa/R10721/2020|EPI ISL 490299|C.1|South Africa|2020-06-15	0.0006622373	Africa
Africa|hCoV-19/Mali/M002826/2020|EPI ISL 487465|A|Mali|2020-04-14	Africa|hCoV-19/South Africa/R10721/2020|EPI ISL 490299|C.1|South Africa|2020-06-15	0.0007668712	Africa
Africa|hCoV-19/Mali/M002830/2020|EPI ISL 487466|B.1.275|Mali|2020-04-14	Africa|hCoV-19/South Africa/R10721/2020|EPI ISL 490299|C.1|South Africa|2020-06-15	0.0006273980	Africa
Africa|hCoV-19/Morocco/15N/2020|EPI ISL 458150|B.1.1|Morocco|2020-05-15	Africa|hCoV-19/South Africa/R10721/2020|EPI ISL 490299|C.1|South Africa|2020-06-15	0.0006281422	Africa
Africa|hCoV-19/Morocco/6887/2020|EPI ISL 459965|B.1.1|Morocco|2020-03-03	Africa|hCoV-19/South Africa/R10721/2020|EPI ISL 490299|C.1|South Africa|2020-06-15	0.0003484162	Africa
Africa|hCoV-19/Morocco/6888/2020|EPI ISL 459966|B.1.1|Morocco|2020-03-15	Africa|hCoV-19/South Africa/R10721/2020|EPI ISL 490299|C.1|South Africa|2020-06-15	0.0004181271	Africa
Africa|hCoV-19/Morocco/6889/2020|EPI ISL 459967|B.1.5|Morocco|2020-03-15	Africa|hCoV-19/South Africa/R10721/2020|EPI ISL 490299|C.1|South Africa|2020-06-15	0.0004573462	Africa
Africa|hCoV-19/Morocco/6890/2020|EPI ISL 459968|B.1.5|Morocco|2020-03-17	Africa|hCoV-19/South Africa/R10721/2020|EPI ISL 490299|C.1|South Africa|2020-06-15	0.0005261563	Africa
Africa|hCoV-19/Morocco/6891/2020|EPI ISL 459969|B.1.255|Morocco|2020-03-20	Africa|hCoV-19/South Africa/R10721/2020|EPI ISL 490299|C.1|South Africa|2020-06-15	0.0005285528	Africa
Africa|hCoV-19/Morocco/6892/2020|EPI ISL 459970|B.1.5|Morocco|2020-03-17	Africa|hCoV-19/South Africa/R10721/2020|EPI ISL 490299|C.1|South Africa|2020-06-15	0.0005288640	Africa
Africa|hCoV-19/Morocco/6893/2020|EPI ISL 459971|B.1.153|Morocco|2020-03-18	Africa|hCoV-19/South Africa/R10721/2020|EPI ISL 490299|C.1|South Africa|2020-06-15	0.0006275359	Africa
Africa|hCoV-19/Morocco/6894/2020|EPI ISL 459972|B.1|Morocco|2020-03-20	Africa|hCoV-19/South Africa/R10721/2020|EPI ISL 490299|C.1|South Africa|2020-06-15	0.0006622374	Africa
Africa|hCoV-19/Morocco/6895/2020|EPI ISL 459973|B.1.1|Morocco|2020-03-20	Africa|hCoV-19/South Africa/R10721/2020|EPI ISL 490299|C.1|South Africa|2020-06-15	0.0003832658	Africa
Africa|hCoV-19/Morocco/6897/2020|EPI ISL 459975|B.1.5|Morocco|2020-03-21	Africa|hCoV-19/South Africa/R10721/2020|EPI ISL 490299|C.1|South Africa|2020-06-15	0.0005227590	Africa
Africa|hCoV-19/Morocco/6898/2020|EPI ISL 459976|B.1|Morocco|2020-03-16	Africa|hCoV-19/South Africa/R10721/2020|EPI ISL 490299|C.1|South Africa|2020-06-15	0.0005925302	Africa
Africa|hCoV-19/Morocco/6899/2020|EPI ISL 459977|B.1.1|Morocco|2020-04-21	Africa|hCoV-19/South Africa/R10721/2020|EPI ISL 490299|C.1|South Africa|2020-06-15	0.0003832831	Africa
Africa|hCoV-19/Morocco/6900/2020|EPI ISL 459978|B.1.1.247|Morocco|2020-04-20	Africa|hCoV-19/South Africa/R10721/2020|EPI ISL 490299|C.1|South Africa|2020-06-15	0.0004530103	Africa
Africa|hCoV-19/Morocco/6901/2020|EPI ISL 459979|B.1|Morocco|2020-04-19	Africa|hCoV-19/South Africa/R10721/2020|EPI ISL 490299|C.1|South Africa|2020-06-15	0.0005924767	Africa
Africa|hCoV-19/Morocco/6902/2020|EPI ISL 459980|B.1.1|Morocco|2020-04-19	Africa|hCoV-19/South Africa/R10721/2020|EPI ISL 490299|C.1|South Africa|2020-06-15	0.0005227261	Africa
Africa|hCoV-19/Morocco/6903/2020|EPI ISL 459981|B.1|Morocco|2020-04-19	Africa|hCoV-19/South Africa/R10721/2020|EPI ISL 490299|C.1|South Africa|2020-06-15	0.0007320102	Africa
Africa|hCoV-19/Morocco/6904/2020|EPI ISL 459982|B.1|Morocco|2020-04-18	Africa|hCoV-19/South Africa/R10721/2020|EPI ISL 490299|C.1|South Africa|2020-06-15	0.0006971406	Africa
Africa|hCoV-19/Morocco/6905/2020|EPI ISL 459983|B.1.1|Morocco|2020-04-21	Africa|hCoV-19/South Africa/R10721/2020|EPI ISL 490299|C.1|South Africa|2020-06-15	0.0004530103	Africa
Africa|hCoV-19/Morocco/6906/2020|EPI ISL 459984|B.1.1|Morocco|2020-04-06	Africa|hCoV-19/South Africa/R10721/2020|EPI ISL 490299|C.1|South Africa|2020-06-15	0.0003484162	Africa
Africa|hCoV-19/Morocco/AZ183/2020|EPI ISL 476026|B.1.1|Morocco|2020-05-11	Africa|hCoV-19/South Africa/R10721/2020|EPI ISL 490299|C.1|South Africa|2020-06-15	0.0005576113	Africa
Africa|hCoV-19/Morocco/CA24/2020|EPI ISL 476025|B.1.1|Morocco|2020-05-02	Africa|hCoV-19/South Africa/R10721/2020|EPI ISL 490299|C.1|South Africa|2020-06-15	0.0006971453	Africa
Africa|hCoV-19/Morocco/HMIMV-Rabat102-03/2020|EPI ISL 471456|B.1|Morocco|2020-03-31	Africa|hCoV-19/South Africa/R10721/2020|EPI ISL 490299|C.1|South Africa|2020-06-15	0.0006971379	Africa
Africa|hCoV-19/Morocco/HMIMV-Rabat1025-04/2020|EPI ISL 471457|B.1|Morocco|2020-04-13	Africa|hCoV-19/South Africa/R10721/2020|EPI ISL 490299|C.1|South Africa|2020-06-15	0.0006273850	Africa
Africa|hCoV-19/Morocco/HMIMV-Rabat1429-04/2020|EPI ISL 471458|B.1|Morocco|2020-04-19	Africa|hCoV-19/South Africa/R10721/2020|EPI ISL 490299|C.1|South Africa|2020-06-15	0.0007320462	Africa
Africa|hCoV-19/Morocco/HMIMV-Rabat1435-04/2020|EPI ISL 471459|B.1|Morocco|2020-04-19	Africa|hCoV-19/South Africa/R10721/2020|EPI ISL 490299|C.1|South Africa|2020-06-15	0.0005924911	Africa
Africa|hCoV-19/Morocco/HMIMV-Rabat1462-04/2020|EPI ISL 471460|B.1|Morocco|2020-04-19	Africa|hCoV-19/South Africa/R10721/2020|EPI ISL 490299|C.1|South Africa|2020-06-15	0.0006622536	Africa
Africa|hCoV-19/Morocco/OUA677-19/2020|EPI ISL 451400|B.1.5|Morocco|2020-04-23	Africa|hCoV-19/South Africa/R10721/2020|EPI ISL 490299|C.1|South Africa|2020-06-15	0.0005925179	Africa
Africa|hCoV-19/Morocco/RA85/2020|EPI ISL 467299|B.1|Morocco|2020-05-21	Africa|hCoV-19/South Africa/R10721/2020|EPI ISL 490299|C.1|South Africa|2020-06-15	0.0010113015	Africa
Africa|hCoV-19/Morocco/RMPS-01/2020|EPI ISL 469017|B.1|Morocco|2020-04-13	Africa|hCoV-19/South Africa/R10721/2020|EPI ISL 490299|C.1|South Africa|2020-06-15	0.0005576135	Africa
Africa|hCoV-19/Morocco/RMPS-02/2020|EPI ISL 469049|B.1|Morocco|2020-03-30	Africa|hCoV-19/South Africa/R10721/2020|EPI ISL 490299|C.1|South Africa|2020-06-15	0.0005576386	Africa
Africa|hCoV-19/Morocco/RMPS-03/2020|EPI ISL 469051|B.1|Morocco|2020-04-03	Africa|hCoV-19/South Africa/R10721/2020|EPI ISL 490299|C.1|South Africa|2020-06-15	0.0006622373	Africa
Africa|hCoV-19/Morocco/RMPS-04/2020|EPI ISL 469052|B.1|Morocco|2020-03-30	Africa|hCoV-19/South Africa/R10721/2020|EPI ISL 490299|C.1|South Africa|2020-06-15	0.0005576135	Africa
Africa|hCoV-19/Morocco/RMPS-05/2020|EPI ISL 469053|B.1|Morocco|2020-03-30	Africa|hCoV-19/South Africa/R10721/2020|EPI ISL 490299|C.1|South Africa|2020-06-15	0.0005227516	Africa
Africa|hCoV-19/Morocco/RMPS-06/2020|EPI ISL 469054|B.1|Morocco|2020-04-01	Africa|hCoV-19/South Africa/R10721/2020|EPI ISL 490299|C.1|South Africa|2020-06-15	0.0005576134	Africa
Africa|hCoV-19/Morocco/RMPS-12/2020|EPI ISL 482737|B.1.1|Morocco|2020-05-08	Africa|hCoV-19/South Africa/R10721/2020|EPI ISL 490299|C.1|South Africa|2020-06-15	0.0005323201	Africa
Africa|hCoV-19/Morocco/RMPS-13/2020|EPI ISL 482738|B.1|Morocco|2020-04-10	Africa|hCoV-19/South Africa/R10721/2020|EPI ISL 490299|C.1|South Africa|2020-06-15	0.0005322901	Africa
Africa|hCoV-19/Morocco/RMPS-14/2020|EPI ISL 482739|B.1|Morocco|2020-04-22	Africa|hCoV-19/South Africa/R10721/2020|EPI ISL 490299|C.1|South Africa|2020-06-15	0.0005070479	Africa
Africa|hCoV-19/Morocco/refstage1/2020|EPI ISL 476559|B.1.5|Morocco|2020-02-27	Africa|hCoV-19/South Africa/R10721/2020|EPI ISL 490299|C.1|South Africa|2020-06-15	0.0004530123	Africa
Africa|hCoV-19/Nigeria/AB03-CV135/2020|EPI ISL 527872|B.1.5|Nigeria|2020-05-12	Africa|hCoV-19/South Africa/R10721/2020|EPI ISL 490299|C.1|South Africa|2020-06-15	0.0005990941	Africa
Africa|hCoV-19/Nigeria/ED01-CV155/2020|EPI ISL 527873|B.40|Nigeria|2020-02-21	Africa|hCoV-19/South Africa/R10721/2020|EPI ISL 490299|C.1|South Africa|2020-06-15	0.0008715566	Africa
Africa|hCoV-19/Nigeria/ED02-CV156/2020|EPI ISL 527874|B.40|Nigeria|2020-03-23	Africa|hCoV-19/South Africa/R10721/2020|EPI ISL 490299|C.1|South Africa|2020-06-15	0.0007668870	Africa
Africa|hCoV-19/Nigeria/ED03-CV157/2020|EPI ISL 527875|B.40|Nigeria|2020-03-26	Africa|hCoV-19/South Africa/R10721/2020|EPI ISL 490299|C.1|South Africa|2020-06-15	0.0009353309	Africa
Africa|hCoV-19/Nigeria/ED04-CV158/2020|EPI ISL 527876|A|Nigeria|2020-03-25	Africa|hCoV-19/South Africa/R10721/2020|EPI ISL 490299|C.1|South Africa|2020-06-15	0.0008017633	Africa
Africa|hCoV-19/Nigeria/ED06-CV159/2020|EPI ISL 527877|A|Nigeria|2020-03-25	Africa|hCoV-19/South Africa/R10721/2020|EPI ISL 490299|C.1|South Africa|2020-06-15	0.0007930994	Africa
Africa|hCoV-19/Nigeria/ED07-CV160/2020|EPI ISL 527878|B.40|Nigeria|2020-03-31	Africa|hCoV-19/South Africa/R10721/2020|EPI ISL 490299|C.1|South Africa|2020-06-15	0.0009065391	Africa
Africa|hCoV-19/Nigeria/ED1010-CV215/2020|EPI ISL 527879|B.1.1.229|Nigeria|2020-05-04	Africa|hCoV-19/South Africa/R10721/2020|EPI ISL 490299|C.1|South Africa|2020-06-15	0.0004181271	Africa
Africa|hCoV-19/Nigeria/ED18-CV161/2020|EPI ISL 527880|B.1.5|Nigeria|2020-03-25	Africa|hCoV-19/South Africa/R10721/2020|EPI ISL 490299|C.1|South Africa|2020-06-15	0.0004890161	Africa
Africa|hCoV-19/Nigeria/ED20-CV162/2020|EPI ISL 527881|B.1|Nigeria|2020-03-30	Africa|hCoV-19/South Africa/R10721/2020|EPI ISL 490299|C.1|South Africa|2020-06-15	0.0005227518	Africa
Africa|hCoV-19/Nigeria/ED25-CV163/2020|EPI ISL 527882|B.1.5|Nigeria|2020-05-09	Africa|hCoV-19/South Africa/R10721/2020|EPI ISL 490299|C.1|South Africa|2020-06-15	0.0004878693	Africa
Africa|hCoV-19/Nigeria/ED32-CV164/2020|EPI ISL 527883|B.1.5|Nigeria|2020-05-18	Africa|hCoV-19/South Africa/R10721/2020|EPI ISL 490299|C.1|South Africa|2020-06-15	0.0004923241	Africa
Africa|hCoV-19/Nigeria/ED46-CV165/2020|EPI ISL 527884|B.1.1.229|Nigeria|2020-04-24	Africa|hCoV-19/South Africa/R10721/2020|EPI ISL 490299|C.1|South Africa|2020-06-15	0.0004878594	Africa
Africa|hCoV-19/Nigeria/ED48-CV193/2020|EPI ISL 527885|B.1.5|Nigeria|2020-04-26	Africa|hCoV-19/South Africa/R10721/2020|EPI ISL 490299|C.1|South Africa|2020-06-15	0.0004643356	Africa
Africa|hCoV-19/Nigeria/EK025-CV58/2020|EPI ISL 487098|B.1.1.71|Nigeria|2020-04-19	Africa|hCoV-19/South Africa/R10721/2020|EPI ISL 490299|C.1|South Africa|2020-06-15	0.0004643270	Africa
Africa|hCoV-19/Nigeria/EK084-CV50/2020|EPI ISL 487105|B.1.1.71|Nigeria|2020-04-23	Africa|hCoV-19/South Africa/R10721/2020|EPI ISL 490299|C.1|South Africa|2020-06-15	0.0004529892	Africa
