## Supplementary material for "Epidemiology and genetic diversity of SARS-CoV-2 lineages circulating in Africa": Pairwise distance: ContinentsPairwiseDistance.csv (part 511 of 1021)

Species 1	Species 2	Dist	Continent
Africa|hCoV-19/Nigeria/EK220-CV54/2020|EPI ISL 487102|B.1.1|Nigeria|2020-05-14	Africa|hCoV-19/South Africa/R10721/2020|EPI ISL 490299|C.1|South Africa|2020-06-15	0.0004535605	Africa
Africa|hCoV-19/Nigeria/EK254-CV60/2020|EPI ISL 487096|B.1.1|Nigeria|2020-05-19	Africa|hCoV-19/South Africa/R10721/2020|EPI ISL 490299|C.1|South Africa|2020-06-15	0.0004657454	Africa
Africa|hCoV-19/Nigeria/EK291-CV115/2020|EPI ISL 527887|B.1.1|Nigeria|2020-06-02	Africa|hCoV-19/South Africa/R10721/2020|EPI ISL 490299|C.1|South Africa|2020-06-15	0.0004181737	Africa
Africa|hCoV-19/Nigeria/KW017-CV24/2020|EPI ISL 455362|B.1.255|Nigeria|2020-04-10	Africa|hCoV-19/South Africa/R10721/2020|EPI ISL 490299|C.1|South Africa|2020-06-15	0.0005925034	Africa
Africa|hCoV-19/Nigeria/KW298-CV48/2020|EPI ISL 487107|A|Nigeria|2020-05-08	Africa|hCoV-19/South Africa/R10721/2020|EPI ISL 490299|C.1|South Africa|2020-06-15	0.0008715205	Africa
Africa|hCoV-19/Nigeria/KW326-CV52/2020|EPI ISL 487103|B.1.1|Nigeria|2020-05-09	Africa|hCoV-19/South Africa/R10721/2020|EPI ISL 490299|C.1|South Africa|2020-06-15	0.0003852967	Africa
Africa|hCoV-19/Nigeria/Lagos01/2020|EPI ISL 413550|B.1.1|Nigeria|2020-02-27	Africa|hCoV-19/South Africa/R10721/2020|EPI ISL 490299|C.1|South Africa|2020-06-15	0.0003529656	Africa
Africa|hCoV-19/Nigeria/NG57752/2020|EPI ISL 462992|B.1.1|Nigeria|2020-03	Africa|hCoV-19/South Africa/R10721/2020|EPI ISL 490299|C.1|South Africa|2020-06-15	0.0003837471	Africa
Africa|hCoV-19/Nigeria/OG007-CV22/2020|EPI ISL 455412|B.40|Nigeria|2020-03-29	Africa|hCoV-19/South Africa/R10721/2020|EPI ISL 490299|C.1|South Africa|2020-06-15	0.0008017985	Africa
Africa|hCoV-19/Nigeria/ON191-CV49/2020|EPI ISL 487106|B.1.246|Nigeria|2020-06-30	Africa|hCoV-19/South Africa/R10721/2020|EPI ISL 490299|C.1|South Africa|2020-06-15	0.0006655542	Africa
Africa|hCoV-19/Nigeria/ON505-CV43/2020|EPI ISL 487112|B.1.246|Nigeria|2020-05-24	Africa|hCoV-19/South Africa/R10721/2020|EPI ISL 490299|C.1|South Africa|2020-06-15	0.0007319773	Africa
Africa|hCoV-19/Nigeria/ON507-CV44/2020|EPI ISL 487111|B.1.1.10|Nigeria|2020-05-24	Africa|hCoV-19/South Africa/R10721/2020|EPI ISL 490299|C.1|South Africa|2020-06-15	0.0005233955	Africa
Africa|hCoV-19/Nigeria/ON595-CV121/2020|EPI ISL 527888|B.1.1.90|Nigeria|2020-06-03	Africa|hCoV-19/South Africa/R10721/2020|EPI ISL 490299|C.1|South Africa|2020-06-15	0.0005227389	Africa
Africa|hCoV-19/Nigeria/ON705-CV153/2020|EPI ISL 527889|B.1.1.1|Nigeria|2020-06-09	Africa|hCoV-19/South Africa/R10721/2020|EPI ISL 490299|C.1|South Africa|2020-06-15	0.0003484318	Africa
Africa|hCoV-19/Nigeria/ON752-CV144/2020|EPI ISL 527890|B.1|Nigeria|2020-06-11	Africa|hCoV-19/South Africa/R10721/2020|EPI ISL 490299|C.1|South Africa|2020-06-15	0.0006976169	Africa
Africa|hCoV-19/Nigeria/ON920-CV152/2020|EPI ISL 527891|B.1.1.220|Nigeria|2020-06-16	Africa|hCoV-19/South Africa/R10721/2020|EPI ISL 490299|C.1|South Africa|2020-06-15	0.0004884461	Africa
Africa|hCoV-19/Nigeria/ON969-CV145/2020|EPI ISL 527892|B.1.1|Nigeria|2020-06-17	Africa|hCoV-19/South Africa/R10721/2020|EPI ISL 490299|C.1|South Africa|2020-06-15	0.0005227734	Africa
Africa|hCoV-19/Nigeria/OS016-CV3/2020|EPI ISL 455413|B.40|Nigeria|2020-03-27	Africa|hCoV-19/South Africa/R10721/2020|EPI ISL 490299|C.1|South Africa|2020-06-15	0.0007692455	Africa
Africa|hCoV-19/Nigeria/OS030-CV5/2020|EPI ISL 455415|A|Nigeria|2020-03-29	Africa|hCoV-19/South Africa/R10721/2020|EPI ISL 490299|C.1|South Africa|2020-06-15	0.0009752514	Africa
Africa|hCoV-19/Nigeria/OS055-CV8/2020|EPI ISL 455418|A|Nigeria|2020-03-29	Africa|hCoV-19/South Africa/R10721/2020|EPI ISL 490299|C.1|South Africa|2020-06-15	0.0009671130	Africa
Africa|hCoV-19/Nigeria/OS060-CV9/2020|EPI ISL 455419|B.1|Nigeria|2020-03-29	Africa|hCoV-19/South Africa/R10721/2020|EPI ISL 490299|C.1|South Africa|2020-06-15	0.0006680902	Africa
Africa|hCoV-19/Nigeria/OS070-CV11/2020|EPI ISL 455422|A|Nigeria|2020-03-29	Africa|hCoV-19/South Africa/R10721/2020|EPI ISL 490299|C.1|South Africa|2020-06-15	0.0009413232	Africa
Africa|hCoV-19/Nigeria/OS085-CV14/2020|EPI ISL 455424|A|Nigeria|2020-03-29	Africa|hCoV-19/South Africa/R10721/2020|EPI ISL 490299|C.1|South Africa|2020-06-15	0.0008366596	Africa
Africa|hCoV-19/Nigeria/OS125-CV20/2020|EPI ISL 455427|A|Nigeria|2020-03-29	Africa|hCoV-19/South Africa/R10721/2020|EPI ISL 490299|C.1|South Africa|2020-06-15	0.0009784300	Africa
Africa|hCoV-19/Nigeria/OS294-CV42/2020|EPI ISL 487113|B.1.5|Nigeria|2020-04-23	Africa|hCoV-19/South Africa/R10721/2020|EPI ISL 490299|C.1|South Africa|2020-06-15	0.0005227512	Africa
Africa|hCoV-19/Nigeria/OS524-CV45/2020|EPI ISL 487110|B.1.22|Nigeria|2020-05-11	Africa|hCoV-19/South Africa/R10721/2020|EPI ISL 490299|C.1|South Africa|2020-06-15	0.0006273695	Africa
Africa|hCoV-19/Nigeria/OS589-CV46/2020|EPI ISL 487109|B.1.22|Nigeria|2020-05-29	Africa|hCoV-19/South Africa/R10721/2020|EPI ISL 490299|C.1|South Africa|2020-06-15	0.0006624749	Africa
Africa|hCoV-19/Nigeria/OY008-CV29/2020|EPI ISL 455429|B.1|Nigeria|2020-03-27	Africa|hCoV-19/South Africa/R10721/2020|EPI ISL 490299|C.1|South Africa|2020-06-15	0.0005576134	Africa
Africa|hCoV-19/Nigeria/OY045A-CV35/2020|EPI ISL 455431|B.40|Nigeria|2020-04-02	Africa|hCoV-19/South Africa/R10721/2020|EPI ISL 490299|C.1|South Africa|2020-06-15	0.0007670741	Africa
Africa|hCoV-19/Nigeria/OY094-CV57/2020|EPI ISL 487099|B.1.1.102|Nigeria|2020-04-24	Africa|hCoV-19/South Africa/R10721/2020|EPI ISL 490299|C.1|South Africa|2020-06-15	0.0004181546	Africa
Africa|hCoV-19/Nigeria/OY175-CV51/2020|EPI ISL 487104|B.1|Nigeria|2020-05-03	Africa|hCoV-19/South Africa/R10721/2020|EPI ISL 490299|C.1|South Africa|2020-06-15	0.0005658211	Africa
Africa|hCoV-19/Nigeria/OY233-CV66/2020|EPI ISL 487091|B.1.246|Nigeria|2020-05-13	Africa|hCoV-19/South Africa/R10721/2020|EPI ISL 490299|C.1|South Africa|2020-06-15	0.0008366563	Africa
Africa|hCoV-19/Nigeria/OY260-CV55/2020|EPI ISL 487101|B.1.265|Nigeria|2020-05-16	Africa|hCoV-19/South Africa/R10721/2020|EPI ISL 490299|C.1|South Africa|2020-06-15	0.0007319774	Africa
Africa|hCoV-19/Nigeria/OY592-CV167/2020|EPI ISL 527898|B.1.265|Nigeria|2020-06-10	Africa|hCoV-19/South Africa/R10721/2020|EPI ISL 490299|C.1|South Africa|2020-06-15	0.0008367059	Africa
Africa|hCoV-19/Nigeria/OY595-CV168/2020|EPI ISL 527899|B.1.265|Nigeria|2020-06-09	Africa|hCoV-19/South Africa/R10721/2020|EPI ISL 490299|C.1|South Africa|2020-06-15	0.0008290449	Africa
Africa|hCoV-19/Nigeria/OY598-CV169/2020|EPI ISL 527900|B.1.1|Nigeria|2020-06-09	Africa|hCoV-19/South Africa/R10721/2020|EPI ISL 490299|C.1|South Africa|2020-06-15	0.0006427413	Africa
Africa|hCoV-19/Nigeria/OY605-CV170/2020|EPI ISL 527901|B.1.1|Nigeria|2020-06-12	Africa|hCoV-19/South Africa/R10721/2020|EPI ISL 490299|C.1|South Africa|2020-06-15	0.0006621776	Africa
Africa|hCoV-19/Nigeria/OY608-CV172/2020|EPI ISL 527903|B.1.1|Nigeria|2020-06-11	Africa|hCoV-19/South Africa/R10721/2020|EPI ISL 490299|C.1|South Africa|2020-06-15	0.0004575215	Africa
Africa|hCoV-19/Nigeria/OY612-CV173/2020|EPI ISL 527904|B.1.1|Nigeria|2020-06-13	Africa|hCoV-19/South Africa/R10721/2020|EPI ISL 490299|C.1|South Africa|2020-06-15	0.0004882999	Africa
Africa|hCoV-19/Nigeria/OY616-CV174/2020|EPI ISL 527905|B.1.1|Nigeria|2020-06-12	Africa|hCoV-19/South Africa/R10721/2020|EPI ISL 490299|C.1|South Africa|2020-06-15	0.0006631945	Africa
Africa|hCoV-19/Nigeria/OY625-CV182/2020|EPI ISL 527909|B.1.1|Nigeria|2020-06-13	Africa|hCoV-19/South Africa/R10721/2020|EPI ISL 490299|C.1|South Africa|2020-06-15	0.0004938974	Africa
Africa|hCoV-19/Nigeria/OY626-CV183/2020|EPI ISL 527910|B.1.1|Nigeria|2020-06-13	Africa|hCoV-19/South Africa/R10721/2020|EPI ISL 490299|C.1|South Africa|2020-06-15	0.0004919712	Africa
Africa|hCoV-19/Nigeria/OY627-CV184/2020|EPI ISL 527911|B.1.1|Nigeria|2020-06-13	Africa|hCoV-19/South Africa/R10721/2020|EPI ISL 490299|C.1|South Africa|2020-06-15	0.0003834223	Africa
Africa|hCoV-19/Nigeria/OY628-CV185/2020|EPI ISL 527912|B.1.1|Nigeria|2020-06-13	Africa|hCoV-19/South Africa/R10721/2020|EPI ISL 490299|C.1|South Africa|2020-06-15	0.0006273544	Africa
Africa|hCoV-19/Nigeria/OY633-CV189/2020|EPI ISL 527914|B.1.1.71|Nigeria|2020-06-16	Africa|hCoV-19/South Africa/R10721/2020|EPI ISL 490299|C.1|South Africa|2020-06-15	0.0005924623	Africa
Africa|hCoV-19/Nigeria/OY636-CV192/2020|EPI ISL 527915|B.1.1|Nigeria|2020-06-17	Africa|hCoV-19/South Africa/R10721/2020|EPI ISL 490299|C.1|South Africa|2020-06-15	0.0004529694	Africa
Africa|hCoV-19/Senegal/003/2020|EPI ISL 418206|B.1.356|Senegal|2020-02-28	Africa|hCoV-19/South Africa/R10721/2020|EPI ISL 490299|C.1|South Africa|2020-06-15	0.0005581971	Africa
Africa|hCoV-19/Senegal/016/2020|EPI ISL 418207|B.1.356|Senegal|2020-03-02	Africa|hCoV-19/South Africa/R10721/2020|EPI ISL 490299|C.1|South Africa|2020-06-15	0.0005576136	Africa
Africa|hCoV-19/Senegal/020/2020|EPI ISL 418208|B.1.356|Senegal|2020-03-04	Africa|hCoV-19/South Africa/R10721/2020|EPI ISL 490299|C.1|South Africa|2020-06-15	0.0005592309	Africa
Africa|hCoV-19/Senegal/026/2020|EPI ISL 418209|B.1.356|Senegal|2020-03-03	Africa|hCoV-19/South Africa/R10721/2020|EPI ISL 490299|C.1|South Africa|2020-06-15	0.0005924768	Africa
Africa|hCoV-19/Senegal/073/2020|EPI ISL 418210|B.1|Senegal|2020-03-10	Africa|hCoV-19/South Africa/R10721/2020|EPI ISL 490299|C.1|South Africa|2020-06-15	0.0004878913	Africa
Africa|hCoV-19/Senegal/082/2020|EPI ISL 418211|B.1|Senegal|2020-03-11	Africa|hCoV-19/South Africa/R10721/2020|EPI ISL 490299|C.1|South Africa|2020-06-15	0.0004881294	Africa
Africa|hCoV-19/Senegal/087/2020|EPI ISL 418212|B.1|Senegal|2020-03-11	Africa|hCoV-19/South Africa/R10721/2020|EPI ISL 490299|C.1|South Africa|2020-06-15	0.0004894091	Africa
Africa|hCoV-19/Senegal/094/2020|EPI ISL 418213|B.1|Senegal|2020-03-12	Africa|hCoV-19/South Africa/R10721/2020|EPI ISL 490299|C.1|South Africa|2020-06-15	0.0005232622	Africa
Africa|hCoV-19/Senegal/102/2020|EPI ISL 418214|B.1|Senegal|2020-03-12	Africa|hCoV-19/South Africa/R10721/2020|EPI ISL 490299|C.1|South Africa|2020-06-15	0.0004703374	Africa
Africa|hCoV-19/Senegal/119/2020|EPI ISL 418215|B.1|Senegal|2020-03-12	Africa|hCoV-19/South Africa/R10721/2020|EPI ISL 490299|C.1|South Africa|2020-06-15	0.0005244380	Africa
Africa|hCoV-19/Senegal/1351/2020|EPI ISL 480556|B.6|Senegal|2020-03-28	Africa|hCoV-19/South Africa/R10721/2020|EPI ISL 490299|C.1|South Africa|2020-06-15	0.0007686902	Africa
Africa|hCoV-19/Senegal/136/2020|EPI ISL 418216|A.2|Senegal|2020-03-13	Africa|hCoV-19/South Africa/R10721/2020|EPI ISL 490299|C.1|South Africa|2020-06-15	0.0008715174	Africa
Africa|hCoV-19/Senegal/139/2020|EPI ISL 418217|B.1|Senegal|2020-03-13	Africa|hCoV-19/South Africa/R10721/2020|EPI ISL 490299|C.1|South Africa|2020-06-15	0.0005227774	Africa
Africa|hCoV-19/Senegal/1683/2020|EPI ISL 480783|B.1|Senegal|2020-03-31	Africa|hCoV-19/South Africa/R10721/2020|EPI ISL 490299|C.1|South Africa|2020-06-15	0.0005240244	Africa
Africa|hCoV-19/Senegal/1749/2020|EPI ISL 480787|B.1|Senegal|2020-03-31	Africa|hCoV-19/South Africa/R10721/2020|EPI ISL 490299|C.1|South Africa|2020-06-15	0.0005251670	Africa
Africa|hCoV-19/Senegal/1966/2020|EPI ISL 480789|A.11|Senegal|2020-04-01	Africa|hCoV-19/South Africa/R10721/2020|EPI ISL 490299|C.1|South Africa|2020-06-15	0.0008370128	Africa
Africa|hCoV-19/Senegal/2840/2020|EPI ISL 481220|B.1|Senegal|2020-04-06	Africa|hCoV-19/South Africa/R10721/2020|EPI ISL 490299|C.1|South Africa|2020-06-15	0.0005310407	Africa
Africa|hCoV-19/Senegal/2865/2020|EPI ISL 481234|B.1|Senegal|2020-04-07	Africa|hCoV-19/South Africa/R10721/2020|EPI ISL 490299|C.1|South Africa|2020-06-15	0.0007111498	Africa
Africa|hCoV-19/Senegal/306/2020|EPI ISL 420069|B.3|Senegal|2020-03-17	Africa|hCoV-19/South Africa/R10721/2020|EPI ISL 490299|C.1|South Africa|2020-06-15	0.0006622255	Africa
Africa|hCoV-19/Senegal/315/2020|EPI ISL 420070|B.1|Senegal|2020-03-17	Africa|hCoV-19/South Africa/R10721/2020|EPI ISL 490299|C.1|South Africa|2020-06-15	0.0005227280	Africa
Africa|hCoV-19/Senegal/328/2020|EPI ISL 420071|B.1|Senegal|2020-03-17	Africa|hCoV-19/South Africa/R10721/2020|EPI ISL 490299|C.1|South Africa|2020-06-15	0.0007763979	Africa
Africa|hCoV-19/Senegal/3331/2020|EPI ISL 481235|B.1.5|Senegal|2020-04-09	Africa|hCoV-19/South Africa/R10721/2020|EPI ISL 490299|C.1|South Africa|2020-06-15	0.0004882605	Africa
Africa|hCoV-19/Senegal/370/2020|EPI ISL 420072|B.1|Senegal|2020-03-18	Africa|hCoV-19/South Africa/R10721/2020|EPI ISL 490299|C.1|South Africa|2020-06-15	0.0005589766	Africa
Africa|hCoV-19/Senegal/382/2020|EPI ISL 420073|B.1|Senegal|2020-03-19	Africa|hCoV-19/South Africa/R10721/2020|EPI ISL 490299|C.1|South Africa|2020-06-15	0.0005925299	Africa
Africa|hCoV-19/Senegal/45436/2020|EPI ISL 498238|B.1.1|Senegal|2020-05-27	Africa|hCoV-19/South Africa/R10721/2020|EPI ISL 490299|C.1|South Africa|2020-06-15	0.0004530102	Africa
Africa|hCoV-19/Senegal/45557/2020|EPI ISL 498239|B.1.1|Senegal|2020-05-27	Africa|hCoV-19/South Africa/R10721/2020|EPI ISL 490299|C.1|South Africa|2020-06-15	0.0005238047	Africa
Africa|hCoV-19/Senegal/52357/2020|EPI ISL 498240|B.1.5.12|Senegal|2020-06-03	Africa|hCoV-19/South Africa/R10721/2020|EPI ISL 490299|C.1|South Africa|2020-06-15	0.0007630100	Africa
Africa|hCoV-19/Senegal/52907/2020|EPI ISL 498241|B.1.5.12|Senegal|2020-06-05	Africa|hCoV-19/South Africa/R10721/2020|EPI ISL 490299|C.1|South Africa|2020-06-15	0.0008564061	Africa
Africa|hCoV-19/Senegal/55499/2020|EPI ISL 498242|B.1.5|Senegal|2020-06-07	Africa|hCoV-19/South Africa/R10721/2020|EPI ISL 490299|C.1|South Africa|2020-06-15	0.0005935658	Africa
Africa|hCoV-19/Senegal/55703/2020|EPI ISL 477148|B.1.356|Senegal|2020-06-07	Africa|hCoV-19/South Africa/R10721/2020|EPI ISL 490299|C.1|South Africa|2020-06-15	0.0006421014	Africa
Africa|hCoV-19/Senegal/55728/2020|EPI ISL 477150|B.1.5.12|Senegal|2020-06-07	Africa|hCoV-19/South Africa/R10721/2020|EPI ISL 490299|C.1|South Africa|2020-06-15	0.0006622531	Africa
Africa|hCoV-19/Senegal/55738/2020|EPI ISL 477141|B.1.5.12|Senegal|2020-06-07	Africa|hCoV-19/South Africa/R10721/2020|EPI ISL 490299|C.1|South Africa|2020-06-15	0.0007443431	Africa
Africa|hCoV-19/Senegal/55752/2020|EPI ISL 477149|B.1.5.12|Senegal|2020-06-07	Africa|hCoV-19/South Africa/R10721/2020|EPI ISL 490299|C.1|South Africa|2020-06-15	0.0005961202	Africa
Africa|hCoV-19/Senegal/57065/2020|EPI ISL 476148|B.1.1.44|Senegal|2020-06-09	Africa|hCoV-19/South Africa/R10721/2020|EPI ISL 490299|C.1|South Africa|2020-06-15	0.0005229265	Africa
Africa|hCoV-19/Senegal/5718/2020|EPI ISL 481236|B.1|Senegal|2020-04-18	Africa|hCoV-19/South Africa/R10721/2020|EPI ISL 490299|C.1|South Africa|2020-06-15	0.0005956253	Africa
Africa|hCoV-19/Senegal/57273/2020|EPI ISL 498243|B.1.5.12|Senegal|2020-06-07	Africa|hCoV-19/South Africa/R10721/2020|EPI ISL 490299|C.1|South Africa|2020-06-15	0.0006622236	Africa
Africa|hCoV-19/Senegal/57476/2020|EPI ISL 476149|B.1.5.12|Senegal|2020-06-06	Africa|hCoV-19/South Africa/R10721/2020|EPI ISL 490299|C.1|South Africa|2020-06-15	0.0007681370	Africa
Africa|hCoV-19/Senegal/57503/2020|EPI ISL 498244|B.1.5.12|Senegal|2020-06-09	Africa|hCoV-19/South Africa/R10721/2020|EPI ISL 490299|C.1|South Africa|2020-06-15	0.0007587553	Africa
Africa|hCoV-19/Senegal/57540/2020|EPI ISL 476491|B.1.5.12|Senegal|2020-06-09	Africa|hCoV-19/South Africa/R10721/2020|EPI ISL 490299|C.1|South Africa|2020-06-15	0.0007704311	Africa
Africa|hCoV-19/Senegal/5766/2020|EPI ISL 481237|B.1.5.12|Senegal|2020-04-17	Africa|hCoV-19/South Africa/R10721/2020|EPI ISL 490299|C.1|South Africa|2020-06-15	0.0006273852	Africa
Africa|hCoV-19/Senegal/5770/2020|EPI ISL 481238|B.1|Senegal|2020-04-17	Africa|hCoV-19/South Africa/R10721/2020|EPI ISL 490299|C.1|South Africa|2020-06-15	0.0005715484	Africa
Africa|hCoV-19/Senegal/5785/2020|EPI ISL 481239|B.1.5.12|Senegal|2020-04-17	Africa|hCoV-19/South Africa/R10721/2020|EPI ISL 490299|C.1|South Africa|2020-06-15	0.0005926978	Africa
Africa|hCoV-19/Senegal/5971/2020|EPI ISL 481240|B.1.5|Senegal|2020-04-18	Africa|hCoV-19/South Africa/R10721/2020|EPI ISL 490299|C.1|South Africa|2020-06-15	0.0005614026	Africa
Africa|hCoV-19/Senegal/5986/2020|EPI ISL 481243|B.1|Senegal|2020-04-18	Africa|hCoV-19/South Africa/R10721/2020|EPI ISL 490299|C.1|South Africa|2020-06-15	0.0006275536	Africa
Africa|hCoV-19/Senegal/600/2020|EPI ISL 420074|B.1.5|Senegal|2020-03-20	Africa|hCoV-19/South Africa/R10721/2020|EPI ISL 490299|C.1|South Africa|2020-06-15	0.0005227535	Africa
Africa|hCoV-19/Senegal/611/2020|EPI ISL 420076|B.1|Senegal|2020-03-20	Africa|hCoV-19/South Africa/R10721/2020|EPI ISL 490299|C.1|South Africa|2020-06-15	0.0005576386	Africa
Africa|hCoV-19/Senegal/618/2020|EPI ISL 420077|A|Senegal|2020-03-20	Africa|hCoV-19/South Africa/R10721/2020|EPI ISL 490299|C.1|South Africa|2020-06-15	0.0008017457	Africa
Africa|hCoV-19/Senegal/620/2020|EPI ISL 420078|A.11|Senegal|2020-03-20	Africa|hCoV-19/South Africa/R10721/2020|EPI ISL 490299|C.1|South Africa|2020-06-15	0.0008017455	Africa
Africa|hCoV-19/Senegal/62365/2020|EPI ISL 476492|B.1.5.12|Senegal|2020-06-10	Africa|hCoV-19/South Africa/R10721/2020|EPI ISL 490299|C.1|South Africa|2020-06-15	0.0006273719	Africa
Africa|hCoV-19/Senegal/62368/2020|EPI ISL 476493|B.1.1|Senegal|2020-06-10	Africa|hCoV-19/South Africa/R10721/2020|EPI ISL 490299|C.1|South Africa|2020-06-15	0.0003832658	Africa
Africa|hCoV-19/Senegal/62431/2020|EPI ISL 498247|B.1.5.12|Senegal|2020-06-10	Africa|hCoV-19/South Africa/R10721/2020|EPI ISL 490299|C.1|South Africa|2020-06-15	0.0006017035	Africa
Africa|hCoV-19/Senegal/62872/2020|EPI ISL 476494|B.1.5.12|Senegal|2020-06-11	Africa|hCoV-19/South Africa/R10721/2020|EPI ISL 490299|C.1|South Africa|2020-06-15	0.0006281748	Africa
Africa|hCoV-19/Senegal/62874/2020|EPI ISL 476495|B.1.5.12|Senegal|2020-06-11	Africa|hCoV-19/South Africa/R10721/2020|EPI ISL 490299|C.1|South Africa|2020-06-15	0.0006626163	Africa
Africa|hCoV-19/Senegal/63263/2020|EPI ISL 498249|B.1.5.12|Senegal|2020-06-11	Africa|hCoV-19/South Africa/R10721/2020|EPI ISL 490299|C.1|South Africa|2020-06-15	0.0006301078	Africa
Africa|hCoV-19/Senegal/63728/2020|EPI ISL 476497|B.1.356|Senegal|2020-06-12	Africa|hCoV-19/South Africa/R10721/2020|EPI ISL 490299|C.1|South Africa|2020-06-15	0.0006683317	Africa
Africa|hCoV-19/Senegal/63742/2020|EPI ISL 476514|B.1.5.12|Senegal|2020-06-12	Africa|hCoV-19/South Africa/R10721/2020|EPI ISL 490299|C.1|South Africa|2020-06-15	0.0006622530	Africa
Africa|hCoV-19/Senegal/640/2020|EPI ISL 420079|B.1|Senegal|2020-03-20	Africa|hCoV-19/South Africa/R10721/2020|EPI ISL 490299|C.1|South Africa|2020-06-15	0.0008163924	Africa
Africa|hCoV-19/Senegal/64033/2020|EPI ISL 485715|B.1.5|Senegal|2020-06-12	Africa|hCoV-19/South Africa/R10721/2020|EPI ISL 490299|C.1|South Africa|2020-06-15	0.0006273719	Africa
Africa|hCoV-19/Senegal/64076/2020|EPI ISL 485716|B.1|Senegal|2020-06-12	Africa|hCoV-19/South Africa/R10721/2020|EPI ISL 490299|C.1|South Africa|2020-06-15	0.0009065794	Africa
Africa|hCoV-19/Senegal/64096/2020|EPI ISL 485717|B.1.5.12|Senegal|2020-06-12	Africa|hCoV-19/South Africa/R10721/2020|EPI ISL 490299|C.1|South Africa|2020-06-15	0.0005580218	Africa
Africa|hCoV-19/Senegal/64101/2020|EPI ISL 476516|B.1.5.12|Senegal|2020-06-12	Africa|hCoV-19/South Africa/R10721/2020|EPI ISL 490299|C.1|South Africa|2020-06-15	0.0006281665	Africa
Africa|hCoV-19/Senegal/64163/2020|EPI ISL 477159|B.1.5.12|Senegal|2020-06-12	Africa|hCoV-19/South Africa/R10721/2020|EPI ISL 490299|C.1|South Africa|2020-06-15	0.0008089232	Africa
Africa|hCoV-19/Senegal/64166/2020|EPI ISL 476558|B.1.5.12|Senegal|2020-06-12	Africa|hCoV-19/South Africa/R10721/2020|EPI ISL 490299|C.1|South Africa|2020-06-15	0.0008369687	Africa
Africa|hCoV-19/Senegal/6427/2020|EPI ISL 486873|B.1.5|Senegal|2020-04-20	Africa|hCoV-19/South Africa/R10721/2020|EPI ISL 490299|C.1|South Africa|2020-06-15	0.0005238415	Africa
Africa|hCoV-19/Senegal/6430/2020|EPI ISL 486872|B.1.1|Senegal|2020-04-11	Africa|hCoV-19/South Africa/R10721/2020|EPI ISL 490299|C.1|South Africa|2020-06-15	0.0003846094	Africa
Africa|hCoV-19/Senegal/64709/2020|EPI ISL 476560|B.1.5.12|Senegal|2020-06-13	Africa|hCoV-19/South Africa/R10721/2020|EPI ISL 490299|C.1|South Africa|2020-06-15	0.0010012944	Africa
Africa|hCoV-19/Senegal/64716/2020|EPI ISL 498250|B.1.5.12|Senegal|2020-06-13	Africa|hCoV-19/South Africa/R10721/2020|EPI ISL 490299|C.1|South Africa|2020-06-15	0.0005939831	Africa
Africa|hCoV-19/Senegal/64729/2020|EPI ISL 477155|B.1.1.44|Senegal|2020-06-11	Africa|hCoV-19/South Africa/R10721/2020|EPI ISL 490299|C.1|South Africa|2020-06-15	0.0005577417	Africa
Africa|hCoV-19/Senegal/64763/2020|EPI ISL 476562|B.1.292|Senegal|2020-06-13	Africa|hCoV-19/South Africa/R10721/2020|EPI ISL 490299|C.1|South Africa|2020-06-15	0.0006273981	Africa
Africa|hCoV-19/Senegal/64766/2020|EPI ISL 476564|B.1.5.12|Senegal|2020-06-13	Africa|hCoV-19/South Africa/R10721/2020|EPI ISL 490299|C.1|South Africa|2020-06-15	0.0006621936	Africa
Africa|hCoV-19/Senegal/64771/2020|EPI ISL 482874|B.1.1.44|Senegal|2020-06-13	Africa|hCoV-19/South Africa/R10721/2020|EPI ISL 490299|C.1|South Africa|2020-06-15	0.0005925364	Africa
Africa|hCoV-19/Senegal/64772/2020|EPI ISL 477154|B.1.5.12|Senegal|2020-06-13	Africa|hCoV-19/South Africa/R10721/2020|EPI ISL 490299|C.1|South Africa|2020-06-15	0.0007475027	Africa
Africa|hCoV-19/Senegal/6481/2020|EPI ISL 486871|B.1.5|Senegal|2020-04-21	Africa|hCoV-19/South Africa/R10721/2020|EPI ISL 490299|C.1|South Africa|2020-06-15	0.0004895579	Africa
Africa|hCoV-19/Senegal/64916/2020|EPI ISL 477156|B.1.5.12|Senegal|2020-06-13	Africa|hCoV-19/South Africa/R10721/2020|EPI ISL 490299|C.1|South Africa|2020-06-15	0.0006273438	Africa
Africa|hCoV-19/Senegal/64932/2020|EPI ISL 476569|B.1.1.44|Senegal|2020-06-13	Africa|hCoV-19/South Africa/R10721/2020|EPI ISL 490299|C.1|South Africa|2020-06-15	0.0004530958	Africa
Africa|hCoV-19/Senegal/64969/2020|EPI ISL 476570|B.1.5.12|Senegal|2020-06-13	Africa|hCoV-19/South Africa/R10721/2020|EPI ISL 490299|C.1|South Africa|2020-06-15	0.0008897300	Africa
Africa|hCoV-19/Senegal/65030/2020|EPI ISL 476572|B.1.5.12|Senegal|2020-06-14	Africa|hCoV-19/South Africa/R10721/2020|EPI ISL 490299|C.1|South Africa|2020-06-15	0.0005924647	Africa
Africa|hCoV-19/Senegal/65052/2020|EPI ISL 476574|B.1.5|Senegal|2020-06-13	Africa|hCoV-19/South Africa/R10721/2020|EPI ISL 490299|C.1|South Africa|2020-06-15	0.0005591995	Africa
Africa|hCoV-19/Senegal/65428/2020|EPI ISL 485712|B.1.5.12|Senegal|2020-06-14	Africa|hCoV-19/South Africa/R10721/2020|EPI ISL 490299|C.1|South Africa|2020-06-15	0.0006971891	Africa
Africa|hCoV-19/Senegal/65481/2020|EPI ISL 477151|B.1.1|Senegal|2020-06-14	Africa|hCoV-19/South Africa/R10721/2020|EPI ISL 490299|C.1|South Africa|2020-06-15	0.0005301030	Africa
Africa|hCoV-19/Senegal/65548/2020|EPI ISL 477153|B.1.5.12|Senegal|2020-06-14	Africa|hCoV-19/South Africa/R10721/2020|EPI ISL 490299|C.1|South Africa|2020-06-15	0.0007104008	Africa
Africa|hCoV-19/Senegal/65601/2020|EPI ISL 485713|B.1.5.12|Senegal|2020-06-14	Africa|hCoV-19/South Africa/R10721/2020|EPI ISL 490299|C.1|South Africa|2020-06-15	0.0005576015	Africa
Africa|hCoV-19/Senegal/659/2020|EPI ISL 480554|B.1|Senegal|2020-03-21	Africa|hCoV-19/South Africa/R10721/2020|EPI ISL 490299|C.1|South Africa|2020-06-15	0.0005941270	Africa
Africa|hCoV-19/Senegal/6597/2020|EPI ISL 486870|B.1.356|Senegal|2020-04-23	Africa|hCoV-19/South Africa/R10721/2020|EPI ISL 490299|C.1|South Africa|2020-06-15	0.0005924769	Africa
Africa|hCoV-19/Senegal/6619/2020|EPI ISL 498230|B.1|Senegal|2020-04-21	Africa|hCoV-19/South Africa/R10721/2020|EPI ISL 490299|C.1|South Africa|2020-06-15	0.0005924644	Africa
Africa|hCoV-19/Senegal/6626/2020|EPI ISL 498229|B.1|Senegal|2020-04-21	Africa|hCoV-19/South Africa/R10721/2020|EPI ISL 490299|C.1|South Africa|2020-06-15	0.0006276846	Africa
Africa|hCoV-19/Senegal/66298/2020|EPI ISL 485708|B.1.5.12|Senegal|2020-06-15	Africa|hCoV-19/South Africa/R10721/2020|EPI ISL 490299|C.1|South Africa|2020-06-15	0.0008018901	Africa
Africa|hCoV-19/Senegal/66443/2020|EPI ISL 485711|B.1.1|Senegal|2020-06-15	Africa|hCoV-19/South Africa/R10721/2020|EPI ISL 490299|C.1|South Africa|2020-06-15	0.0004924186	Africa
Africa|hCoV-19/Senegal/66458/2020|EPI ISL 485710|B.1.1|Senegal|2020-06-15	Africa|hCoV-19/South Africa/R10721/2020|EPI ISL 490299|C.1|South Africa|2020-06-15	0.0004181353	Africa
Africa|hCoV-19/Senegal/6751/2020|EPI ISL 486859|B.1.1|Senegal|2020-04-21	Africa|hCoV-19/South Africa/R10721/2020|EPI ISL 490299|C.1|South Africa|2020-06-15	0.0004939772	Africa
Africa|hCoV-19/Senegal/6762/2020|EPI ISL 486869|B.1.5.12|Senegal|2020-04-21	Africa|hCoV-19/South Africa/R10721/2020|EPI ISL 490299|C.1|South Africa|2020-06-15	0.0007985798	Africa
Africa|hCoV-19/Senegal/68303/2020|EPI ISL 477143|B.1.5.12|Senegal|2020-06-17	Africa|hCoV-19/South Africa/R10721/2020|EPI ISL 490299|C.1|South Africa|2020-06-15	0.0006273906	Africa
Africa|hCoV-19/Senegal/68349/2020|EPI ISL 485635|B.1.5.12|Senegal|2020-06-18	Africa|hCoV-19/South Africa/R10721/2020|EPI ISL 490299|C.1|South Africa|2020-06-15	0.0007319468	Africa
Africa|hCoV-19/Senegal/6837/2020|EPI ISL 486868|B.1.272|Senegal|2020-04-21	Africa|hCoV-19/South Africa/R10721/2020|EPI ISL 490299|C.1|South Africa|2020-06-15	0.0007042876	Africa
Africa|hCoV-19/Senegal/6839/2020|EPI ISL 486867|B.1|Senegal|2020-04-23	Africa|hCoV-19/South Africa/R10721/2020|EPI ISL 490299|C.1|South Africa|2020-06-15	0.0005957416	Africa
Africa|hCoV-19/Senegal/68458/2020|EPI ISL 482878|B.1.1|Senegal|2020-06-18	Africa|hCoV-19/South Africa/R10721/2020|EPI ISL 490299|C.1|South Africa|2020-06-15	0.0004181355	Africa
Africa|hCoV-19/Senegal/6847/2020|EPI ISL 486865|B.1.272|Senegal|2020-04-02	Africa|hCoV-19/South Africa/R10721/2020|EPI ISL 490299|C.1|South Africa|2020-06-15	0.0006622374	Africa
Africa|hCoV-19/Senegal/68488/2020|EPI ISL 482877|B.1.356|Senegal|2020-06-17	Africa|hCoV-19/South Africa/R10721/2020|EPI ISL 490299|C.1|South Africa|2020-06-15	0.0006970749	Africa
Africa|hCoV-19/Senegal/68525/2020|EPI ISL 477142|B.1.1|Senegal|2020-06-17	Africa|hCoV-19/South Africa/R10721/2020|EPI ISL 490299|C.1|South Africa|2020-06-15	0.0005637087	Africa
Africa|hCoV-19/Senegal/68548/2020|EPI ISL 482876|B.1.5.12|Senegal|2020-06-17	Africa|hCoV-19/South Africa/R10721/2020|EPI ISL 490299|C.1|South Africa|2020-06-15	0.0006318176	Africa
Africa|hCoV-19/Senegal/68550/2020|EPI ISL 482875|B.1.5.12|Senegal|2020-06-16	Africa|hCoV-19/South Africa/R10721/2020|EPI ISL 490299|C.1|South Africa|2020-06-15	0.0005924643	Africa
Africa|hCoV-19/Senegal/6914/2020|EPI ISL 498237|B.1.5|Senegal|2020-04-24	Africa|hCoV-19/South Africa/R10721/2020|EPI ISL 490299|C.1|South Africa|2020-06-15	0.0006412612	Africa
Africa|hCoV-19/Senegal/6934/2020|EPI ISL 498235|B.1.5.12|Senegal|2020-04-22	Africa|hCoV-19/South Africa/R10721/2020|EPI ISL 490299|C.1|South Africa|2020-06-15	0.0007366551	Africa
Africa|hCoV-19/Senegal/70339/2020|EPI ISL 477146|B.1.5.12|Senegal|2020-06-20	Africa|hCoV-19/South Africa/R10721/2020|EPI ISL 490299|C.1|South Africa|2020-06-15	0.0006663265	Africa
Africa|hCoV-19/Senegal/70427/2020|EPI ISL 477144|B.1.5.12|Senegal|2020-06-20	Africa|hCoV-19/South Africa/R10721/2020|EPI ISL 490299|C.1|South Africa|2020-06-15	0.0006690172	Africa
Africa|hCoV-19/Senegal/70440/2020|EPI ISL 477145|B.1.5.12|Senegal|2020-06-19	Africa|hCoV-19/South Africa/R10721/2020|EPI ISL 490299|C.1|South Africa|2020-06-15	0.0007417585	Africa
Africa|hCoV-19/Senegal/83493/2020|EPI ISL 498252|B.1.1.44|Senegal|2020-07-09	Africa|hCoV-19/South Africa/R10721/2020|EPI ISL 490299|C.1|South Africa|2020-06-15	0.0005703990	Africa
Africa|hCoV-19/Senegal/9068/2020|EPI ISL 498236|B.1.356|Senegal|2020-04-24	Africa|hCoV-19/South Africa/R10721/2020|EPI ISL 490299|C.1|South Africa|2020-06-15	0.0005930549	Africa
Africa|hCoV-19/Senegal/9250/2020|EPI ISL 486866|B.1.1|Senegal|2020-04-22	Africa|hCoV-19/South Africa/R10721/2020|EPI ISL 490299|C.1|South Africa|2020-06-15	0.0005924766	Africa
Africa|hCoV-19/Senegal/9256/2020|EPI ISL 486864|B.1.1|Senegal|2020-04-23	Africa|hCoV-19/South Africa/R10721/2020|EPI ISL 490299|C.1|South Africa|2020-06-15	0.0005987353	Africa
Africa|hCoV-19/Senegal/9369/2020|EPI ISL 486863|B.1.5|Senegal|2020-04-25	Africa|hCoV-19/South Africa/R10721/2020|EPI ISL 490299|C.1|South Africa|2020-06-15	0.0004878691	Africa
Africa|hCoV-19/Senegal/9392/2020|EPI ISL 486862|B.1.1|Senegal|2020-04-25	Africa|hCoV-19/South Africa/R10721/2020|EPI ISL 490299|C.1|South Africa|2020-06-15	0.0004551575	Africa
Africa|hCoV-19/Senegal/9439/2020|EPI ISL 486861|B.1.1.44|Senegal|2020-04-25	Africa|hCoV-19/South Africa/R10721/2020|EPI ISL 490299|C.1|South Africa|2020-06-15	0.0004182231	Africa
Africa|hCoV-19/Senegal/9615/2020|EPI ISL 486860|B.1.5.12|Senegal|2020-04-25	Africa|hCoV-19/South Africa/R10721/2020|EPI ISL 490299|C.1|South Africa|2020-06-15	0.0005576018	Africa
Africa|hCoV-19/Senegal/9819/2020|EPI ISL 498233|B.1|Senegal|2020-04-25	Africa|hCoV-19/South Africa/R10721/2020|EPI ISL 490299|C.1|South Africa|2020-06-15	0.0006745804	Africa
Africa|hCoV-19/Senegal/9821/2020|EPI ISL 498232|B.1.356|Senegal|2020-04-25	Africa|hCoV-19/South Africa/R10721/2020|EPI ISL 490299|C.1|South Africa|2020-06-15	0.0005643257	Africa
Africa|hCoV-19/Senegal/9838/2020|EPI ISL 498231|B.1.272|Senegal|2020-04-25	Africa|hCoV-19/South Africa/R10721/2020|EPI ISL 490299|C.1|South Africa|2020-06-15	0.0007385836	Africa
Africa|hCoV-19/Sierra Leone/KGH-G-8548/2020|EPI ISL 512811|B.1|Sierra Leone|2020-03-30	Africa|hCoV-19/South Africa/R10721/2020|EPI ISL 490299|C.1|South Africa|2020-06-15	0.0005925299	Africa
Africa|hCoV-19/Sierra Leone/KGH-G-8549/2020|EPI ISL 512812|B.1.1|Sierra Leone|2020-03-31	Africa|hCoV-19/South Africa/R10721/2020|EPI ISL 490299|C.1|South Africa|2020-06-15	0.0003484162	Africa
Africa|hCoV-19/Sierra Leone/KGH-G-8603/2020|EPI ISL 512813|B.1|Sierra Leone|2020-04-23	Africa|hCoV-19/South Africa/R10721/2020|EPI ISL 490299|C.1|South Africa|2020-06-15	0.0005927719	Africa
Africa|hCoV-19/Sierra Leone/KGH-G-8604/2020|EPI ISL 512814|B.6|Sierra Leone|2020-04-03	Africa|hCoV-19/South Africa/R10721/2020|EPI ISL 490299|C.1|South Africa|2020-06-15	0.0007668681	Africa
Africa|hCoV-19/Sierra Leone/KGH-G-8607/2020|EPI ISL 512815|B.1.1|Sierra Leone|2020-04-03	Africa|hCoV-19/South Africa/R10721/2020|EPI ISL 490299|C.1|South Africa|2020-06-15	0.0003834354	Africa
Africa|hCoV-19/Sierra Leone/KGH-G-8625/2020|EPI ISL 512816|A.12|Sierra Leone|2020-04-10	Africa|hCoV-19/South Africa/R10721/2020|EPI ISL 490299|C.1|South Africa|2020-06-15	0.0010809939	Africa
Africa|hCoV-19/Sierra Leone/KGH-G-8626/2020|EPI ISL 512817|A.12|Sierra Leone|2020-04-10	Africa|hCoV-19/South Africa/R10721/2020|EPI ISL 490299|C.1|South Africa|2020-06-15	0.0009413470	Africa
Africa|hCoV-19/Sierra Leone/KGH-G-8627/2020|EPI ISL 512818|B.1.5|Sierra Leone|2020-04-08	Africa|hCoV-19/South Africa/R10721/2020|EPI ISL 490299|C.1|South Africa|2020-06-15	0.0005227644	Africa
Africa|hCoV-19/Sierra Leone/KGH-G-8668/2020|EPI ISL 512819|A.12|Sierra Leone|2020-04-11	Africa|hCoV-19/South Africa/R10721/2020|EPI ISL 490299|C.1|South Africa|2020-06-15	0.0009295094	Africa
Africa|hCoV-19/Sierra Leone/KGH-G-8669/2020|EPI ISL 512820|A.12|Sierra Leone|2020-04-14	Africa|hCoV-19/South Africa/R10721/2020|EPI ISL 490299|C.1|South Africa|2020-06-15	0.0009762319	Africa
Africa|hCoV-19/South Africa/KRISP-0001/2020|EPI ISL 467431|B|South Africa|2020-03-23	Africa|hCoV-19/South Africa/R10721/2020|EPI ISL 490299|C.1|South Africa|2020-06-15	0.0005239274	Africa
Africa|hCoV-19/South Africa/KRISP-0016/2020|EPI ISL 467432|B.1.106|South Africa|2020-03-28	Africa|hCoV-19/South Africa/R10721/2020|EPI ISL 490299|C.1|South Africa|2020-06-15	0.0004878863	Africa
Africa|hCoV-19/South Africa/KRISP-0017/2020|EPI ISL 467433|B.1.5|South Africa|2020-04-03	Africa|hCoV-19/South Africa/R10721/2020|EPI ISL 490299|C.1|South Africa|2020-06-15	0.0004530278	Africa
Africa|hCoV-19/South Africa/KRISP-0019/2020|EPI ISL 467434|B.1.5|South Africa|2020-04-02	Africa|hCoV-19/South Africa/R10721/2020|EPI ISL 490299|C.1|South Africa|2020-06-15	0.0004530278	Africa
Africa|hCoV-19/South Africa/KRISP-0021/2020|EPI ISL 467435|B.1.5|South Africa|2020-04-02	Africa|hCoV-19/South Africa/R10721/2020|EPI ISL 490299|C.1|South Africa|2020-06-15	0.0004881074	Africa
Africa|hCoV-19/South Africa/KRISP-0024/2020|EPI ISL 467436|B.1.106|South Africa|2020-04-01	Africa|hCoV-19/South Africa/R10721/2020|EPI ISL 490299|C.1|South Africa|2020-06-15	0.0004662189	Africa
Africa|hCoV-19/South Africa/KRISP-0026/2020|EPI ISL 467437|B.1.106|South Africa|2020-04-01	Africa|hCoV-19/South Africa/R10721/2020|EPI ISL 490299|C.1|South Africa|2020-06-15	0.0004883469	Africa
Africa|hCoV-19/South Africa/KRISP-0028/2020|EPI ISL 467438|B.1.106|South Africa|2020-04-02	Africa|hCoV-19/South Africa/R10721/2020|EPI ISL 490299|C.1|South Africa|2020-06-15	0.0005032465	Africa
Africa|hCoV-19/South Africa/KRISP-0029/2020|EPI ISL 467439|B.1.5|South Africa|2020-04-02	Africa|hCoV-19/South Africa/R10721/2020|EPI ISL 490299|C.1|South Africa|2020-06-15	0.0004023856	Africa
Africa|hCoV-19/South Africa/KRISP-0033/2020|EPI ISL 467440|B.1.106|South Africa|2020-04-01	Africa|hCoV-19/South Africa/R10721/2020|EPI ISL 490299|C.1|South Africa|2020-06-15	0.0004939445	Africa
Africa|hCoV-19/South Africa/KRISP-0035/2020|EPI ISL 467441|B.1.5|South Africa|2020-03-27	Africa|hCoV-19/South Africa/R10721/2020|EPI ISL 490299|C.1|South Africa|2020-06-15	0.0004530122	Africa
Africa|hCoV-19/South Africa/KRISP-0041/2020|EPI ISL 467443|B.1.5|South Africa|2020-03-25	Africa|hCoV-19/South Africa/R10721/2020|EPI ISL 490299|C.1|South Africa|2020-06-15	0.0004530120	Africa
Africa|hCoV-19/South Africa/KRISP-005/2020|EPI ISL 455630|B.1.5|South Africa|2020-04-29	Africa|hCoV-19/South Africa/R10721/2020|EPI ISL 490299|C.1|South Africa|2020-06-15	0.0005051400	Africa
Africa|hCoV-19/South Africa/KRISP-0055/2020|EPI ISL 467444|B.1.5|South Africa|2020-03-24	Africa|hCoV-19/South Africa/R10721/2020|EPI ISL 490299|C.1|South Africa|2020-06-15	0.0004530122	Africa
Africa|hCoV-19/South Africa/KRISP-0056/2020|EPI ISL 467445|B.1.5|South Africa|2020-04-04	Africa|hCoV-19/South Africa/R10721/2020|EPI ISL 490299|C.1|South Africa|2020-06-15	0.0005227753	Africa
Africa|hCoV-19/South Africa/KRISP-0057/2020|EPI ISL 467446|B.1.5|South Africa|2020-03-29	Africa|hCoV-19/South Africa/R10721/2020|EPI ISL 490299|C.1|South Africa|2020-06-15	0.0004535177	Africa
Africa|hCoV-19/South Africa/KRISP-0059/2020|EPI ISL 467448|B.1.5|South Africa|2020-04-01	Africa|hCoV-19/South Africa/R10721/2020|EPI ISL 490299|C.1|South Africa|2020-06-15	0.0005301966	Africa
Africa|hCoV-19/South Africa/KRISP-0065/2020|EPI ISL 467449|B.1.106|South Africa|2020-04-04	Africa|hCoV-19/South Africa/R10721/2020|EPI ISL 490299|C.1|South Africa|2020-06-15	0.0004886182	Africa
Africa|hCoV-19/South Africa/KRISP-0066/2020|EPI ISL 467450|B.1.106|South Africa|2020-04-03	Africa|hCoV-19/South Africa/R10721/2020|EPI ISL 490299|C.1|South Africa|2020-06-15	0.0004878693	Africa
Africa|hCoV-19/South Africa/KRISP-0067/2020|EPI ISL 467451|B.1.5|South Africa|2020-04-03	Africa|hCoV-19/South Africa/R10721/2020|EPI ISL 490299|C.1|South Africa|2020-06-15	0.0004530120	Africa
Africa|hCoV-19/South Africa/KRISP-0074/2020|EPI ISL 467452|B.1.106|South Africa|2020-04-04	Africa|hCoV-19/South Africa/R10721/2020|EPI ISL 490299|C.1|South Africa|2020-06-15	0.0004988897	Africa
Africa|hCoV-19/South Africa/KRISP-0075/2020|EPI ISL 467453|B.1.106|South Africa|2020-04-04	Africa|hCoV-19/South Africa/R10721/2020|EPI ISL 490299|C.1|South Africa|2020-06-15	0.0004881417	Africa
Africa|hCoV-19/South Africa/KRISP-0080/2020|EPI ISL 467454|B.1.106|South Africa|2020-04-01	Africa|hCoV-19/South Africa/R10721/2020|EPI ISL 490299|C.1|South Africa|2020-06-15	0.0004878693	Africa
Africa|hCoV-19/South Africa/KRISP-0081/2020|EPI ISL 467455|B.1.106|South Africa|2020-04-06	Africa|hCoV-19/South Africa/R10721/2020|EPI ISL 490299|C.1|South Africa|2020-06-15	0.0004878693	Africa
Africa|hCoV-19/South Africa/KRISP-0084/2020|EPI ISL 467456|B.1.106|South Africa|2020-04-05	Africa|hCoV-19/South Africa/R10721/2020|EPI ISL 490299|C.1|South Africa|2020-06-15	0.0004878693	Africa
Africa|hCoV-19/South Africa/KRISP-0088/2020|EPI ISL 467457|B.1.106|South Africa|2020-04-07	Africa|hCoV-19/South Africa/R10721/2020|EPI ISL 490299|C.1|South Africa|2020-06-15	0.0004878693	Africa
Africa|hCoV-19/South Africa/KRISP-0089/2020|EPI ISL 467458|B.1.106|South Africa|2020-04-05	Africa|hCoV-19/South Africa/R10721/2020|EPI ISL 490299|C.1|South Africa|2020-06-15	0.0004978784	Africa
Africa|hCoV-19/South Africa/KRISP-0090/2020|EPI ISL 467459|B.1.106|South Africa|2020-04-03	Africa|hCoV-19/South Africa/R10721/2020|EPI ISL 490299|C.1|South Africa|2020-06-15	0.0004996192	Africa
Africa|hCoV-19/South Africa/KRISP-0096/2020|EPI ISL 467461|B.1.106|South Africa|2020-04-01	Africa|hCoV-19/South Africa/R10721/2020|EPI ISL 490299|C.1|South Africa|2020-06-15	0.0004918624	Africa
Africa|hCoV-19/South Africa/KRISP-0097/2020|EPI ISL 467462|B.1.106|South Africa|2020-04-01	Africa|hCoV-19/South Africa/R10721/2020|EPI ISL 490299|C.1|South Africa|2020-06-15	0.0004881928	Africa
Africa|hCoV-19/South Africa/KRISP-0111/2020|EPI ISL 467465|B.1.106|South Africa|2020-04-01	Africa|hCoV-19/South Africa/R10721/2020|EPI ISL 490299|C.1|South Africa|2020-06-15	0.0005949997	Africa
Africa|hCoV-19/South Africa/KRISP-0113/2020|EPI ISL 467467|B.1.106|South Africa|2020-04-05	Africa|hCoV-19/South Africa/R10721/2020|EPI ISL 490299|C.1|South Africa|2020-06-15	0.0005227516	Africa
Africa|hCoV-19/South Africa/KRISP-0115/2020|EPI ISL 467468|B.1.5|South Africa|2020-04-04	Africa|hCoV-19/South Africa/R10721/2020|EPI ISL 490299|C.1|South Africa|2020-06-15	0.0004530120	Africa
Africa|hCoV-19/South Africa/KRISP-0118/2020|EPI ISL 467470|B.1.106|South Africa|2020-04-01	Africa|hCoV-19/South Africa/R10721/2020|EPI ISL 490299|C.1|South Africa|2020-06-15	0.0004878863	Africa
Africa|hCoV-19/South Africa/KRISP-0119/2020|EPI ISL 467471|B.1.5|South Africa|2020-04-01	Africa|hCoV-19/South Africa/R10721/2020|EPI ISL 490299|C.1|South Africa|2020-06-15	0.0004530120	Africa
Africa|hCoV-19/South Africa/KRISP-012/2020|EPI ISL 421576|B.1.1.10|South Africa|2020-04-01	Africa|hCoV-19/South Africa/R10721/2020|EPI ISL 490299|C.1|South Africa|2020-06-15	0.0004534481	Africa
Africa|hCoV-19/South Africa/KRISP-0120/2020|EPI ISL 467472|B.1.106|South Africa|2020-04-01	Africa|hCoV-19/South Africa/R10721/2020|EPI ISL 490299|C.1|South Africa|2020-06-15	0.0005227517	Africa
Africa|hCoV-19/South Africa/KRISP-0123/2020|EPI ISL 467475|B.1.5|South Africa|2020-05-14	Africa|hCoV-19/South Africa/R10721/2020|EPI ISL 490299|C.1|South Africa|2020-06-15	0.0005576155	Africa
Africa|hCoV-19/South Africa/KRISP-0124/2020|EPI ISL 467476|B.1.1.57|South Africa|2020-05-13	Africa|hCoV-19/South Africa/R10721/2020|EPI ISL 490299|C.1|South Africa|2020-06-15	0.0003859956	Africa
Africa|hCoV-19/South Africa/KRISP-0125/2020|EPI ISL 467477|B.1.1.52|South Africa|2020-05-13	Africa|hCoV-19/South Africa/R10721/2020|EPI ISL 490299|C.1|South Africa|2020-06-15	0.0004529901	Africa
Africa|hCoV-19/South Africa/KRISP-0126/2020|EPI ISL 467478|B.1.1.40|South Africa|2020-05-13	Africa|hCoV-19/South Africa/R10721/2020|EPI ISL 490299|C.1|South Africa|2020-06-15	0.0005575609	Africa
Africa|hCoV-19/South Africa/KRISP-0127/2020|EPI ISL 467479|B.1.5.19|South Africa|2020-05-13	Africa|hCoV-19/South Africa/R10721/2020|EPI ISL 490299|C.1|South Africa|2020-06-15	0.0005576018	Africa
Africa|hCoV-19/South Africa/KRISP-0128/2020|EPI ISL 467480|B.1.1.57|South Africa|2020-05-13	Africa|hCoV-19/South Africa/R10721/2020|EPI ISL 490299|C.1|South Africa|2020-06-15	0.0003849691	Africa
Africa|hCoV-19/South Africa/KRISP-0129/2020|EPI ISL 467481|B.1.1.52|South Africa|2020-05-13	Africa|hCoV-19/South Africa/R10721/2020|EPI ISL 490299|C.1|South Africa|2020-06-15	0.0004878456	Africa
Africa|hCoV-19/South Africa/KRISP-0130/2020|EPI ISL 467482|B.1.1.57|South Africa|2020-05-13	Africa|hCoV-19/South Africa/R10721/2020|EPI ISL 490299|C.1|South Africa|2020-06-15	0.0004181271	Africa
Africa|hCoV-19/South Africa/KRISP-0131/2020|EPI ISL 467483|B.1.5|South Africa|2020-05-13	Africa|hCoV-19/South Africa/R10721/2020|EPI ISL 490299|C.1|South Africa|2020-06-15	0.0005227536	Africa
Africa|hCoV-19/South Africa/KRISP-0132/2020|EPI ISL 467484|B.1.1.40|South Africa|2020-05-13	Africa|hCoV-19/South Africa/R10721/2020|EPI ISL 490299|C.1|South Africa|2020-06-15	0.0004529694	Africa
Africa|hCoV-19/South Africa/KRISP-0133/2020|EPI ISL 467485|B.1.1.57|South Africa|2020-05-13	Africa|hCoV-19/South Africa/R10721/2020|EPI ISL 490299|C.1|South Africa|2020-06-15	0.0004529899	Africa
Africa|hCoV-19/South Africa/KRISP-0134/2020|EPI ISL 467486|B.1.1.206|South Africa|2020-05-14	Africa|hCoV-19/South Africa/R10721/2020|EPI ISL 490299|C.1|South Africa|2020-06-15	0.0004181169	Africa
Africa|hCoV-19/South Africa/KRISP-0135/2020|EPI ISL 467487|B.1.1.57|South Africa|2020-05-14	Africa|hCoV-19/South Africa/R10721/2020|EPI ISL 490299|C.1|South Africa|2020-06-15	0.0003865516	Africa
Africa|hCoV-19/South Africa/KRISP-0136/2020|EPI ISL 467488|B.1.5|South Africa|2020-05-14	Africa|hCoV-19/South Africa/R10721/2020|EPI ISL 490299|C.1|South Africa|2020-06-15	0.0005227646	Africa
Africa|hCoV-19/South Africa/KRISP-0137/2020|EPI ISL 467489|B.1.1.52|South Africa|2020-05-14	Africa|hCoV-19/South Africa/R10721/2020|EPI ISL 490299|C.1|South Africa|2020-06-15	0.0004529899	Africa
Africa|hCoV-19/South Africa/KRISP-0138/2020|EPI ISL 467490|B.1.1.53|South Africa|2020-05-14	Africa|hCoV-19/South Africa/R10721/2020|EPI ISL 490299|C.1|South Africa|2020-06-15	0.0004530010	Africa
Africa|hCoV-19/South Africa/KRISP-0139/2020|EPI ISL 467491|B.1.1|South Africa|2020-05-16	Africa|hCoV-19/South Africa/R10721/2020|EPI ISL 490299|C.1|South Africa|2020-06-15	0.0004181358	Africa
Africa|hCoV-19/South Africa/KRISP-0143/2020|EPI ISL 467493|B.1.1.56|South Africa|2020-05-21	Africa|hCoV-19/South Africa/R10721/2020|EPI ISL 490299|C.1|South Africa|2020-06-15	0.0004181169	Africa
Africa|hCoV-19/South Africa/KRISP-0144/2020|EPI ISL 467494|B.1.5.16|South Africa|2020-05-30	Africa|hCoV-19/South Africa/R10721/2020|EPI ISL 490299|C.1|South Africa|2020-06-15	0.0005227645	Africa
Africa|hCoV-19/South Africa/KRISP-0145/2020|EPI ISL 467495|B.1.106|South Africa|2020-05-30	Africa|hCoV-19/South Africa/R10721/2020|EPI ISL 490299|C.1|South Africa|2020-06-15	0.0005227280	Africa
Africa|hCoV-19/South Africa/KRISP-0148/2020|EPI ISL 467498|B.1.1|South Africa|2020-05-30	Africa|hCoV-19/South Africa/R10721/2020|EPI ISL 490299|C.1|South Africa|2020-06-15	0.0003832831	Africa
Africa|hCoV-19/South Africa/KRISP-0149/2020|EPI ISL 467499|B.1.1|South Africa|2020-05-30	Africa|hCoV-19/South Africa/R10721/2020|EPI ISL 490299|C.1|South Africa|2020-06-15	0.0003832658	Africa
Africa|hCoV-19/South Africa/KRISP-0150/2020|EPI ISL 467500|B.1.1.75|South Africa|2020-05-30	Africa|hCoV-19/South Africa/R10721/2020|EPI ISL 490299|C.1|South Africa|2020-06-15	0.0005226917	Africa
Africa|hCoV-19/South Africa/KRISP-0151/2020|EPI ISL 467501|B.1.1|South Africa|2020-06-01	Africa|hCoV-19/South Africa/R10721/2020|EPI ISL 490299|C.1|South Africa|2020-06-15	0.0004538343	Africa
Africa|hCoV-19/South Africa/KRISP-0152/2020|EPI ISL 467502|B.1.1|South Africa|2020-06-01	Africa|hCoV-19/South Africa/R10721/2020|EPI ISL 490299|C.1|South Africa|2020-06-15	0.0004181358	Africa
Africa|hCoV-19/South Africa/KRISP-0153/2020|EPI ISL 467503|B.1.1|South Africa|2020-06-01	Africa|hCoV-19/South Africa/R10721/2020|EPI ISL 490299|C.1|South Africa|2020-06-15	0.0004529899	Africa
Africa|hCoV-19/South Africa/KRISP-0154/2020|EPI ISL 467504|B.1.1|South Africa|2020-06-01	Africa|hCoV-19/South Africa/R10721/2020|EPI ISL 490299|C.1|South Africa|2020-06-15	0.0003508361	Africa
Africa|hCoV-19/South Africa/KRISP-0155/2020|EPI ISL 467505|B.1.106|South Africa|2020-06-01	Africa|hCoV-19/South Africa/R10721/2020|EPI ISL 490299|C.1|South Africa|2020-06-15	0.0005655551	Africa
Africa|hCoV-19/South Africa/KRISP-0157/2020|EPI ISL 467507|B.1.1.273|South Africa|2020-05-25	Africa|hCoV-19/South Africa/R10721/2020|EPI ISL 490299|C.1|South Africa|2020-06-15	0.0004878354	Africa
Africa|hCoV-19/South Africa/KRISP-0158/2020|EPI ISL 467508|B.1.106|South Africa|2020-05-28	Africa|hCoV-19/South Africa/R10721/2020|EPI ISL 490299|C.1|South Africa|2020-06-15	0.0005925034	Africa
Africa|hCoV-19/South Africa/KRISP-0159/2020|EPI ISL 467509|B.1.5|South Africa|2020-06-01	Africa|hCoV-19/South Africa/R10721/2020|EPI ISL 490299|C.1|South Africa|2020-06-15	0.0004530120	Africa
Africa|hCoV-19/South Africa/KRISP-0160/2020|EPI ISL 467510|B.1.5|South Africa|2020-06-01	Africa|hCoV-19/South Africa/R10721/2020|EPI ISL 490299|C.1|South Africa|2020-06-15	0.0004580875	Africa
Africa|hCoV-19/South Africa/KRISP-0161/2020|EPI ISL 467511|B.1.106|South Africa|2020-06-01	Africa|hCoV-19/South Africa/R10721/2020|EPI ISL 490299|C.1|South Africa|2020-06-15	0.0005576136	Africa
Africa|hCoV-19/South Africa/KRISP-0165/2020|EPI ISL 467515|B.1.1|South Africa|2020-05-29	Africa|hCoV-19/South Africa/R10721/2020|EPI ISL 490299|C.1|South Africa|2020-06-15	0.0003507869	Africa
Africa|hCoV-19/South Africa/KRISP-0166/2020|EPI ISL 467516|B.1.5|South Africa|2020-04-14	Africa|hCoV-19/South Africa/R10721/2020|EPI ISL 490299|C.1|South Africa|2020-06-15	0.0004878915	Africa
Africa|hCoV-19/South Africa/KRISP-0167/2020|EPI ISL 467517|B.1.106|South Africa|2020-06-02	Africa|hCoV-19/South Africa/R10721/2020|EPI ISL 490299|C.1|South Africa|2020-06-15	0.0005576134	Africa
Africa|hCoV-19/South Africa/KRISP-0168/2020|EPI ISL 467518|B.1.106|South Africa|2020-05-28	Africa|hCoV-19/South Africa/R10721/2020|EPI ISL 490299|C.1|South Africa|2020-06-15	0.0005576134	Africa
Africa|hCoV-19/South Africa/KRISP-0169/2020|EPI ISL 467519|B.1|South Africa|2020-05-31	Africa|hCoV-19/South Africa/R10721/2020|EPI ISL 490299|C.1|South Africa|2020-06-15	0.0005605177	Africa
Africa|hCoV-19/South Africa/KRISP-0170/2020|EPI ISL 467520|B.1.1.273|South Africa|2020-05-31	Africa|hCoV-19/South Africa/R10721/2020|EPI ISL 490299|C.1|South Africa|2020-06-15	0.0004909481	Africa
Africa|hCoV-19/South Africa/KRISP-0174/2020|EPI ISL 467524|B.1.106|South Africa|2020-06-04	Africa|hCoV-19/South Africa/R10721/2020|EPI ISL 490299|C.1|South Africa|2020-06-15	0.0005576133	Africa
Africa|hCoV-19/South Africa/KRISP-0175/2020|EPI ISL 482702|B.1.1.273|South Africa|2020-06-05	Africa|hCoV-19/South Africa/R10721/2020|EPI ISL 490299|C.1|South Africa|2020-06-15	0.0004896044	Africa
Africa|hCoV-19/South Africa/KRISP-0178/2020|EPI ISL 482704|B.1.1.57|South Africa|2020-06-05	Africa|hCoV-19/South Africa/R10721/2020|EPI ISL 490299|C.1|South Africa|2020-06-15	0.0004896318	Africa
Africa|hCoV-19/South Africa/KRISP-0179/2020|EPI ISL 482705|B.1.5.16|South Africa|2020-06-06	Africa|hCoV-19/South Africa/R10721/2020|EPI ISL 490299|C.1|South Africa|2020-06-15	0.0006622538	Africa
Africa|hCoV-19/South Africa/KRISP-0185/2020|EPI ISL 482708|B.1.1|South Africa|2020-06-07	Africa|hCoV-19/South Africa/R10721/2020|EPI ISL 490299|C.1|South Africa|2020-06-15	0.0004530104	Africa
Africa|hCoV-19/South Africa/KRISP-0190/2020|EPI ISL 482709|B.1.1.273|South Africa|2020-06-06	Africa|hCoV-19/South Africa/R10721/2020|EPI ISL 490299|C.1|South Africa|2020-06-15	0.0004882265	Africa
Africa|hCoV-19/South Africa/KRISP-0191/2020|EPI ISL 482710|B.1.106|South Africa|2020-06-04	Africa|hCoV-19/South Africa/R10721/2020|EPI ISL 490299|C.1|South Africa|2020-06-15	0.0005928071	Africa
Africa|hCoV-19/South Africa/KRISP-0193/2020|EPI ISL 482848|B.1.106|South Africa|2020-06-03	Africa|hCoV-19/South Africa/R10721/2020|EPI ISL 490299|C.1|South Africa|2020-06-15	0.0005618419	Africa
Africa|hCoV-19/South Africa/KRISP-0194/2020|EPI ISL 482849|B.1.106|South Africa|2020-06-06	Africa|hCoV-19/South Africa/R10721/2020|EPI ISL 490299|C.1|South Africa|2020-06-15	0.0005395591	Africa
Africa|hCoV-19/South Africa/KRISP-0195/2020|EPI ISL 482850|B.1.106|South Africa|2020-06-07	Africa|hCoV-19/South Africa/R10721/2020|EPI ISL 490299|C.1|South Africa|2020-06-15	0.0006382910	Africa
Africa|hCoV-19/South Africa/KRISP-0196/2020|EPI ISL 482712|B.1.106|South Africa|2020-06-08	Africa|hCoV-19/South Africa/R10721/2020|EPI ISL 490299|C.1|South Africa|2020-06-15	0.0006273414	Africa
Africa|hCoV-19/South Africa/KRISP-0197/2020|EPI ISL 482713|B.1.1.206|South Africa|2020-06-08	Africa|hCoV-19/South Africa/R10721/2020|EPI ISL 490299|C.1|South Africa|2020-06-15	0.0004229054	Africa
Africa|hCoV-19/South Africa/KRISP-0198/2020|EPI ISL 482851|B.1.1|South Africa|2020-06-11	Africa|hCoV-19/South Africa/R10721/2020|EPI ISL 490299|C.1|South Africa|2020-06-15	0.0004214057	Africa
Africa|hCoV-19/South Africa/KRISP-0199/2020|EPI ISL 482714|B.1.5|South Africa|2020-06-11	Africa|hCoV-19/South Africa/R10721/2020|EPI ISL 490299|C.1|South Africa|2020-06-15	0.0006002448	Africa
Africa|hCoV-19/South Africa/KRISP-02/2020|EPI ISL 421572|B|South Africa|2020-03-23	Africa|hCoV-19/South Africa/R10721/2020|EPI ISL 490299|C.1|South Africa|2020-06-15	0.0007483932	Africa
Africa|hCoV-19/South Africa/KRISP-0200/2020|EPI ISL 482715|B.1.5|South Africa|2020-06-11	Africa|hCoV-19/South Africa/R10721/2020|EPI ISL 490299|C.1|South Africa|2020-06-15	0.0005647827	Africa
Africa|hCoV-19/South Africa/KRISP-0201/2020|EPI ISL 482716|B.1.1|South Africa|2020-06-11	Africa|hCoV-19/South Africa/R10721/2020|EPI ISL 490299|C.1|South Africa|2020-06-15	0.0003832657	Africa
Africa|hCoV-19/South Africa/KRISP-0203/2020|EPI ISL 482852|B.1.1|South Africa|2020-06-11	Africa|hCoV-19/South Africa/R10721/2020|EPI ISL 490299|C.1|South Africa|2020-06-15	0.0004181358	Africa
Africa|hCoV-19/South Africa/KRISP-0206/2020|EPI ISL 482719|B.1.5|South Africa|2020-06-11	Africa|hCoV-19/South Africa/R10721/2020|EPI ISL 490299|C.1|South Africa|2020-06-15	0.0005590551	Africa
Africa|hCoV-19/South Africa/KRISP-0211/2020|EPI ISL 482720|B.1.5|South Africa|2020-06-11	Africa|hCoV-19/South Africa/R10721/2020|EPI ISL 490299|C.1|South Africa|2020-06-15	0.0005229339	Africa
Africa|hCoV-19/South Africa/KRISP-0212/2020|EPI ISL 482721|B.1.5|South Africa|2020-06-11	Africa|hCoV-19/South Africa/R10721/2020|EPI ISL 490299|C.1|South Africa|2020-06-15	0.0005243595	Africa
Africa|hCoV-19/South Africa/KRISP-0213/2020|EPI ISL 482722|B.1.5|South Africa|2020-06-11	Africa|hCoV-19/South Africa/R10721/2020|EPI ISL 490299|C.1|South Africa|2020-06-15	0.0004882607	Africa
Africa|hCoV-19/South Africa/KRISP-0214/2020|EPI ISL 482723|B.1.5|South Africa|2020-06-11	Africa|hCoV-19/South Africa/R10721/2020|EPI ISL 490299|C.1|South Africa|2020-06-15	0.0005950748	Africa
Africa|hCoV-19/South Africa/KRISP-0224/2020|EPI ISL 482724|B.1.144|South Africa|2020-06-11	Africa|hCoV-19/South Africa/R10721/2020|EPI ISL 490299|C.1|South Africa|2020-06-15	0.0004939967	Africa
Africa|hCoV-19/South Africa/KRISP-0243/2020|EPI ISL 482725|B.1.140|South Africa|2020-06-14	Africa|hCoV-19/South Africa/R10721/2020|EPI ISL 490299|C.1|South Africa|2020-06-15	0.0006799067	Africa
Africa|hCoV-19/South Africa/KRISP-0245/2020|EPI ISL 482726|B.1.144|South Africa|2020-06-14	Africa|hCoV-19/South Africa/R10721/2020|EPI ISL 490299|C.1|South Africa|2020-06-15	0.0005227286	Africa
Africa|hCoV-19/South Africa/KRISP-0255/2020|EPI ISL 482728|B.1.5|South Africa|2020-06-14	Africa|hCoV-19/South Africa/R10721/2020|EPI ISL 490299|C.1|South Africa|2020-06-15	0.0004933305	Africa
Africa|hCoV-19/South Africa/KRISP-0259/2020|EPI ISL 482729|B.1|South Africa|2020-06-15	Africa|hCoV-19/South Africa/R10721/2020|EPI ISL 490299|C.1|South Africa|2020-06-15	0.0006387463	Africa
Africa|hCoV-19/South Africa/KRISP-0260/2020|EPI ISL 482730|B.1.140|South Africa|2020-06-15	Africa|hCoV-19/South Africa/R10721/2020|EPI ISL 490299|C.1|South Africa|2020-06-15	0.0007092095	Africa
Africa|hCoV-19/South Africa/KRISP-0261/2020|EPI ISL 482731|B.1.5|South Africa|2020-06-15	Africa|hCoV-19/South Africa/R10721/2020|EPI ISL 490299|C.1|South Africa|2020-06-15	0.0006001906	Africa
Africa|hCoV-19/South Africa/KRISP-0266/2020|EPI ISL 482853|B.1.1|South Africa|2020-06-17	Africa|hCoV-19/South Africa/R10721/2020|EPI ISL 490299|C.1|South Africa|2020-06-15	0.0005227500	Africa
Africa|hCoV-19/South Africa/KRISP-0267/2020|EPI ISL 482854|A|South Africa|2020-06-17	Africa|hCoV-19/South Africa/R10721/2020|EPI ISL 490299|C.1|South Africa|2020-06-15	0.0011617201	Africa
Africa|hCoV-19/South Africa/KRISP-0268/2020|EPI ISL 482855|B.1.1.117|South Africa|2020-06-17	Africa|hCoV-19/South Africa/R10721/2020|EPI ISL 490299|C.1|South Africa|2020-06-15	0.0004939446	Africa
Africa|hCoV-19/South Africa/KRISP-0269/2020|EPI ISL 482856|B.1.5|South Africa|2020-06-17	Africa|hCoV-19/South Africa/R10721/2020|EPI ISL 490299|C.1|South Africa|2020-06-15	0.0005982512	Africa
Africa|hCoV-19/South Africa/KRISP-0270/2020|EPI ISL 482857|B.1.1.117|South Africa|2020-06-17	Africa|hCoV-19/South Africa/R10721/2020|EPI ISL 490299|C.1|South Africa|2020-06-15	0.0004926930	Africa
Africa|hCoV-19/South Africa/KRISP-0271/2020|EPI ISL 482858|B.1.1|South Africa|2020-06-17	Africa|hCoV-19/South Africa/R10721/2020|EPI ISL 490299|C.1|South Africa|2020-06-15	0.0005658034	Africa
Africa|hCoV-19/South Africa/KRISP-0272/2020|EPI ISL 482859|B.1.1|South Africa|2020-06-17	Africa|hCoV-19/South Africa/R10721/2020|EPI ISL 490299|C.1|South Africa|2020-06-15	0.0004240901	Africa
Africa|hCoV-19/South Africa/KRISP-0273/2020|EPI ISL 482860|B.1.1.57|South Africa|2020-06-18	Africa|hCoV-19/South Africa/R10721/2020|EPI ISL 490299|C.1|South Africa|2020-06-15	0.0006036222	Africa
Africa|hCoV-19/South Africa/KRISP-0274/2020|EPI ISL 482861|B.1.1.57|South Africa|2020-06-18	Africa|hCoV-19/South Africa/R10721/2020|EPI ISL 490299|C.1|South Africa|2020-06-15	0.0005975977	Africa
Africa|hCoV-19/South Africa/KRISP-0275/2020|EPI ISL 482862|B.1.1|South Africa|2020-06-18	Africa|hCoV-19/South Africa/R10721/2020|EPI ISL 490299|C.1|South Africa|2020-06-15	0.0004190956	Africa
Africa|hCoV-19/South Africa/KRISP-0276/2020|EPI ISL 482863|B.1.1.57|South Africa|2020-06-18	Africa|hCoV-19/South Africa/R10721/2020|EPI ISL 490299|C.1|South Africa|2020-06-15	0.0006039225	Africa
Africa|hCoV-19/South Africa/KRISP-0277/2020|EPI ISL 482864|B.1.1.273|South Africa|2020-06-16	Africa|hCoV-19/South Africa/R10721/2020|EPI ISL 490299|C.1|South Africa|2020-06-15	0.0006375544	Africa
Africa|hCoV-19/South Africa/KRISP-0278/2020|EPI ISL 482865|B.1.1.75|South Africa|2020-06-16	Africa|hCoV-19/South Africa/R10721/2020|EPI ISL 490299|C.1|South Africa|2020-06-15	0.0004557480	Africa
Africa|hCoV-19/South Africa/KRISP-0279/2020|EPI ISL 482866|B.1.1.56|South Africa|2020-06-16	Africa|hCoV-19/South Africa/R10721/2020|EPI ISL 490299|C.1|South Africa|2020-06-15	0.0004970107	Africa
Africa|hCoV-19/South Africa/KRISP-0280/2020|EPI ISL 482867|B.1.1.206|South Africa|2020-06-16	Africa|hCoV-19/South Africa/R10721/2020|EPI ISL 490299|C.1|South Africa|2020-06-15	0.0004529696	Africa
Africa|hCoV-19/South Africa/KRISP-0281/2020|EPI ISL 482868|B.1.1.206|South Africa|2020-06-16	Africa|hCoV-19/South Africa/R10721/2020|EPI ISL 490299|C.1|South Africa|2020-06-15	0.0004632996	Africa
Africa|hCoV-19/South Africa/KRISP-0282/2020|EPI ISL 482869|B.1.1.206|South Africa|2020-06-16	Africa|hCoV-19/South Africa/R10721/2020|EPI ISL 490299|C.1|South Africa|2020-06-15	0.0004952255	Africa
Africa|hCoV-19/South Africa/KRISP-0283/2020|EPI ISL 482870|B.1.1.206|South Africa|2020-06-16	Africa|hCoV-19/South Africa/R10721/2020|EPI ISL 490299|C.1|South Africa|2020-06-15	0.0005017552	Africa
Africa|hCoV-19/South Africa/KRISP-0284/2020|EPI ISL 482871|B.1.1.206|South Africa|2020-06-16	Africa|hCoV-19/South Africa/R10721/2020|EPI ISL 490299|C.1|South Africa|2020-06-15	0.0005263705	Africa
Africa|hCoV-19/South Africa/KRISP-0285/2020|EPI ISL 482872|B.1.1.206|South Africa|2020-06-16	Africa|hCoV-19/South Africa/R10721/2020|EPI ISL 490299|C.1|South Africa|2020-06-15	0.0004956458	Africa
Africa|hCoV-19/South Africa/KRISP-0286/2020|EPI ISL 487277|B.1.1|South Africa|2020-06-26	Africa|hCoV-19/South Africa/R10721/2020|EPI ISL 490299|C.1|South Africa|2020-06-15	0.0003832659	Africa
Africa|hCoV-19/South Africa/KRISP-0287/2020|EPI ISL 487278|B.1.1.84|South Africa|2020-06-26	Africa|hCoV-19/South Africa/R10721/2020|EPI ISL 490299|C.1|South Africa|2020-06-15	0.0004189635	Africa
Africa|hCoV-19/South Africa/KRISP-0288/2020|EPI ISL 487279|B.1.140|South Africa|2020-06-26	Africa|hCoV-19/South Africa/R10721/2020|EPI ISL 490299|C.1|South Africa|2020-06-15	0.0006042679	Africa
Africa|hCoV-19/South Africa/KRISP-0290/2020|EPI ISL 487280|B.1.1.84|South Africa|2020-06-26	Africa|hCoV-19/South Africa/R10721/2020|EPI ISL 490299|C.1|South Africa|2020-06-15	0.0004533325	Africa
Africa|hCoV-19/South Africa/KRISP-0291/2020|EPI ISL 487281|B.1.1.84|South Africa|2020-06-26	Africa|hCoV-19/South Africa/R10721/2020|EPI ISL 490299|C.1|South Africa|2020-06-15	0.0005237004	Africa
Africa|hCoV-19/South Africa/KRISP-0293/2020|EPI ISL 487282|B.1.5|South Africa|2020-06-25	Africa|hCoV-19/South Africa/R10721/2020|EPI ISL 490299|C.1|South Africa|2020-06-15	0.0006818675	Africa
Africa|hCoV-19/South Africa/KRISP-0296/2020|EPI ISL 487284|B.1.1.57|South Africa|2020-06-26	Africa|hCoV-19/South Africa/R10721/2020|EPI ISL 490299|C.1|South Africa|2020-06-15	0.0004254283	Africa
Africa|hCoV-19/South Africa/KRISP-0297/2020|EPI ISL 487285|B.1.1.84|South Africa|2020-06-26	Africa|hCoV-19/South Africa/R10721/2020|EPI ISL 490299|C.1|South Africa|2020-06-15	0.0004229344	Africa
Africa|hCoV-19/South Africa/KRISP-0299/2020|EPI ISL 487287|B.1.140|South Africa|2020-06-25	Africa|hCoV-19/South Africa/R10721/2020|EPI ISL 490299|C.1|South Africa|2020-06-15	0.0005980123	Africa
Africa|hCoV-19/South Africa/KRISP-0300/2020|EPI ISL 487288|B.1.140|South Africa|2020-06-25	Africa|hCoV-19/South Africa/R10721/2020|EPI ISL 490299|C.1|South Africa|2020-06-15	0.0006273994	Africa
Africa|hCoV-19/South Africa/KRISP-0302/2020|EPI ISL 487289|B.1.5|South Africa|2020-06-24	Africa|hCoV-19/South Africa/R10721/2020|EPI ISL 490299|C.1|South Africa|2020-06-15	0.0006092173	Africa
Africa|hCoV-19/South Africa/KRISP-0303/2020|EPI ISL 487348|B.1.144|South Africa|2020-06-25	Africa|hCoV-19/South Africa/R10721/2020|EPI ISL 490299|C.1|South Africa|2020-06-15	0.0006338727	Africa
Africa|hCoV-19/South Africa/KRISP-0305/2020|EPI ISL 487291|B.1.1.206|South Africa|2020-06-24	Africa|hCoV-19/South Africa/R10721/2020|EPI ISL 490299|C.1|South Africa|2020-06-15	0.0005457470	Africa
Africa|hCoV-19/South Africa/KRISP-0308/2020|EPI ISL 487292|C.1|South Africa|2020-06-24	Africa|hCoV-19/South Africa/R10721/2020|EPI ISL 490299|C.1|South Africa|2020-06-15	0.0002100244	Africa
Africa|hCoV-19/South Africa/KRISP-0309/2020|EPI ISL 487293|C.1|South Africa|2020-06-24	Africa|hCoV-19/South Africa/R10721/2020|EPI ISL 490299|C.1|South Africa|2020-06-15	0.0001785495	Africa
Africa|hCoV-19/South Africa/KRISP-0310/2020|EPI ISL 487294|C.1|South Africa|2020-06-24	Africa|hCoV-19/South Africa/R10721/2020|EPI ISL 490299|C.1|South Africa|2020-06-15	0.0002113512	Africa
Africa|hCoV-19/South Africa/KRISP-0312/2020|EPI ISL 487295|B.1.1.62|South Africa|2020-06-24	Africa|hCoV-19/South Africa/R10721/2020|EPI ISL 490299|C.1|South Africa|2020-06-15	0.0004199796	Africa
Africa|hCoV-19/South Africa/KRISP-0318/2020|EPI ISL 487297|B.1.1.206|South Africa|2020-06-23	Africa|hCoV-19/South Africa/R10721/2020|EPI ISL 490299|C.1|South Africa|2020-06-15	0.0004531953	Africa
Africa|hCoV-19/South Africa/KRISP-0321/2020|EPI ISL 487298|B.1.1.206|South Africa|2020-06-24	Africa|hCoV-19/South Africa/R10721/2020|EPI ISL 490299|C.1|South Africa|2020-06-15	0.0005323529	Africa
Africa|hCoV-19/South Africa/KRISP-0322/2020|EPI ISL 487299|B.1.1.288|South Africa|2020-06-24	Africa|hCoV-19/South Africa/R10721/2020|EPI ISL 490299|C.1|South Africa|2020-06-15	0.0003576572	Africa
Africa|hCoV-19/South Africa/KRISP-0323/2020|EPI ISL 487300|B.1.1.288|South Africa|2020-06-24	Africa|hCoV-19/South Africa/R10721/2020|EPI ISL 490299|C.1|South Africa|2020-06-15	0.0003897559	Africa
Africa|hCoV-19/South Africa/KRISP-0327/2020|EPI ISL 487301|C.1|South Africa|2020-06-24	Africa|hCoV-19/South Africa/R10721/2020|EPI ISL 490299|C.1|South Africa|2020-06-15	0.0002160537	Africa
Africa|hCoV-19/South Africa/KRISP-0331/2020|EPI ISL 487302|B.1.1.206|South Africa|2020-06-24	Africa|hCoV-19/South Africa/R10721/2020|EPI ISL 490299|C.1|South Africa|2020-06-15	0.0004610863	Africa
Africa|hCoV-19/South Africa/KRISP-0332/2020|EPI ISL 487303|C.1|South Africa|2020-06-24	Africa|hCoV-19/South Africa/R10721/2020|EPI ISL 490299|C.1|South Africa|2020-06-15	0.0001772147	Africa
Africa|hCoV-19/South Africa/KRISP-0336/2020|EPI ISL 487304|B.1.1.273|South Africa|2020-06-18	Africa|hCoV-19/South Africa/R10721/2020|EPI ISL 490299|C.1|South Africa|2020-06-15	0.0005924625	Africa
Africa|hCoV-19/South Africa/KRISP-0337/2020|EPI ISL 495517|B.1.1.273|South Africa|2020-06-18	Africa|hCoV-19/South Africa/R10721/2020|EPI ISL 490299|C.1|South Africa|2020-06-15	0.0006054360	Africa
Africa|hCoV-19/South Africa/KRISP-0338/2020|EPI ISL 487305|B.1.1.273|South Africa|2020-06-18	Africa|hCoV-19/South Africa/R10721/2020|EPI ISL 490299|C.1|South Africa|2020-06-15	0.0005620393	Africa
Africa|hCoV-19/South Africa/KRISP-0339/2020|EPI ISL 487306|B.1.1.273|South Africa|2020-06-18	Africa|hCoV-19/South Africa/R10721/2020|EPI ISL 490299|C.1|South Africa|2020-06-15	0.0005372794	Africa
Africa|hCoV-19/South Africa/KRISP-0340/2020|EPI ISL 487307|B.1.1.273|South Africa|2020-06-17	Africa|hCoV-19/South Africa/R10721/2020|EPI ISL 490299|C.1|South Africa|2020-06-15	0.0005682669	Africa
Africa|hCoV-19/South Africa/KRISP-0342/2020|EPI ISL 495518|B.1.1.206|South Africa|2020-06-18	Africa|hCoV-19/South Africa/R10721/2020|EPI ISL 490299|C.1|South Africa|2020-06-15	0.0005417335	Africa
Africa|hCoV-19/South Africa/KRISP-0343/2020|EPI ISL 495519|H.1|South Africa|2020-06-18	Africa|hCoV-19/South Africa/R10721/2020|EPI ISL 490299|C.1|South Africa|2020-06-15	0.0004567198	Africa
Africa|hCoV-19/South Africa/KRISP-0344/2020|EPI ISL 495520|C.1|South Africa|2020-06-20	Africa|hCoV-19/South Africa/R10721/2020|EPI ISL 490299|C.1|South Africa|2020-06-15	0.0002798285	Africa
Africa|hCoV-19/South Africa/KRISP-0346/2020|EPI ISL 495521|B.1.140|South Africa|2020-06-18	Africa|hCoV-19/South Africa/R10721/2020|EPI ISL 490299|C.1|South Africa|2020-06-15	0.0006744284	Africa
Africa|hCoV-19/South Africa/KRISP-0347/2020|EPI ISL 487308|B.1.1.206|South Africa|2020-06-18	Africa|hCoV-19/South Africa/R10721/2020|EPI ISL 490299|C.1|South Africa|2020-06-15	0.0005575865	Africa
Africa|hCoV-19/South Africa/KRISP-0348/2020|EPI ISL 487309|B.1.144|South Africa|2020-06-18	Africa|hCoV-19/South Africa/R10721/2020|EPI ISL 490299|C.1|South Africa|2020-06-15	0.0005713095	Africa
Africa|hCoV-19/South Africa/KRISP-0349/2020|EPI ISL 487310|B.1.1.206|South Africa|2020-06-17	Africa|hCoV-19/South Africa/R10721/2020|EPI ISL 490299|C.1|South Africa|2020-06-15	0.0004214054	Africa
Africa|hCoV-19/South Africa/KRISP-0350/2020|EPI ISL 487311|B.1.1.206|South Africa|2020-06-17	Africa|hCoV-19/South Africa/R10721/2020|EPI ISL 490299|C.1|South Africa|2020-06-15	0.0004185252	Africa
Africa|hCoV-19/South Africa/KRISP-0352/2020|EPI ISL 487312|B.1.1.206|South Africa|2020-06-17	Africa|hCoV-19/South Africa/R10721/2020|EPI ISL 490299|C.1|South Africa|2020-06-15	0.0004184085	Africa
Africa|hCoV-19/South Africa/KRISP-0356/2020|EPI ISL 487313|B.1.5|South Africa|2020-06-25	Africa|hCoV-19/South Africa/R10721/2020|EPI ISL 490299|C.1|South Africa|2020-06-15	0.0006664435	Africa
Africa|hCoV-19/South Africa/KRISP-0360/2020|EPI ISL 487314|C.1|South Africa|2020-06-19	Africa|hCoV-19/South Africa/R10721/2020|EPI ISL 490299|C.1|South Africa|2020-06-15	0.0002438589	Africa
Africa|hCoV-19/South Africa/KRISP-0361/2020|EPI ISL 487315|B.1.1.206|South Africa|2020-06-18	Africa|hCoV-19/South Africa/R10721/2020|EPI ISL 490299|C.1|South Africa|2020-06-15	0.0005020181	Africa
Africa|hCoV-19/South Africa/KRISP-0365/2020|EPI ISL 487316|B.1.1.84|South Africa|2020-06-25	Africa|hCoV-19/South Africa/R10721/2020|EPI ISL 490299|C.1|South Africa|2020-06-15	0.0004529809	Africa
Africa|hCoV-19/South Africa/KRISP-0366/2020|EPI ISL 487317|B.1.1|South Africa|2020-06-18	Africa|hCoV-19/South Africa/R10721/2020|EPI ISL 490299|C.1|South Africa|2020-06-15	0.0003576484	Africa
Africa|hCoV-19/South Africa/KRISP-0367/2020|EPI ISL 487318|B.1.1.273|South Africa|2020-06-25	Africa|hCoV-19/South Africa/R10721/2020|EPI ISL 490299|C.1|South Africa|2020-06-15	0.0005575501	Africa
Africa|hCoV-19/South Africa/KRISP-0368/2020|EPI ISL 487319|B.1.1|South Africa|2020-06-18	Africa|hCoV-19/South Africa/R10721/2020|EPI ISL 490299|C.1|South Africa|2020-06-15	0.0003484162	Africa
Africa|hCoV-19/South Africa/KRISP-0369/2020|EPI ISL 487320|B.1.1.84|South Africa|2020-06-25	Africa|hCoV-19/South Africa/R10721/2020|EPI ISL 490299|C.1|South Africa|2020-06-15	0.0004529694	Africa
Africa|hCoV-19/South Africa/KRISP-0370/2020|EPI ISL 487321|B.1.140|South Africa|2020-06-25	Africa|hCoV-19/South Africa/R10721/2020|EPI ISL 490299|C.1|South Africa|2020-06-15	0.0006622997	Africa
Africa|hCoV-19/South Africa/KRISP-0372/2020|EPI ISL 487323|B.1.106|South Africa|2020-06-19	Africa|hCoV-19/South Africa/R10721/2020|EPI ISL 490299|C.1|South Africa|2020-06-15	0.0005628049	Africa
Africa|hCoV-19/South Africa/KRISP-0373/2020|EPI ISL 487324|B.1.106|South Africa|2020-06-19	Africa|hCoV-19/South Africa/R10721/2020|EPI ISL 490299|C.1|South Africa|2020-06-15	0.0005924773	Africa
Africa|hCoV-19/South Africa/KRISP-0375/2020|EPI ISL 487325|B.1.140|South Africa|2020-06-25	Africa|hCoV-19/South Africa/R10721/2020|EPI ISL 490299|C.1|South Africa|2020-06-15	0.0006672763	Africa
Africa|hCoV-19/South Africa/KRISP-0376/2020|EPI ISL 487326|B.1.5|South Africa|2020-06-22	Africa|hCoV-19/South Africa/R10721/2020|EPI ISL 490299|C.1|South Africa|2020-06-15	0.0004894382	Africa
Africa|hCoV-19/South Africa/KRISP-0377/2020|EPI ISL 495522|B.1.1|South Africa|2020-06-22	Africa|hCoV-19/South Africa/R10721/2020|EPI ISL 490299|C.1|South Africa|2020-06-15	0.0003644378	Africa
Africa|hCoV-19/South Africa/KRISP-0378/2020|EPI ISL 487327|B.1.1.84|South Africa|2020-06-22	Africa|hCoV-19/South Africa/R10721/2020|EPI ISL 490299|C.1|South Africa|2020-06-15	0.0004671610	Africa
Africa|hCoV-19/South Africa/KRISP-0380/2020|EPI ISL 487328|B.1.1.84|South Africa|2020-06-25	Africa|hCoV-19/South Africa/R10721/2020|EPI ISL 490299|C.1|South Africa|2020-06-15	0.0004185397	Africa
Africa|hCoV-19/South Africa/KRISP-0382/2020|EPI ISL 495523|B.1.140|South Africa|2020-06-25	Africa|hCoV-19/South Africa/R10721/2020|EPI ISL 490299|C.1|South Africa|2020-06-15	0.0006495380	Africa
Africa|hCoV-19/South Africa/KRISP-0383/2020|EPI ISL 495524|B.1.140|South Africa|2020-06-25	Africa|hCoV-19/South Africa/R10721/2020|EPI ISL 490299|C.1|South Africa|2020-06-15	0.0008090903	Africa
Africa|hCoV-19/South Africa/KRISP-0384/2020|EPI ISL 495525|B.1.140|South Africa|2020-06-25	Africa|hCoV-19/South Africa/R10721/2020|EPI ISL 490299|C.1|South Africa|2020-06-15	0.0006436468	Africa
Africa|hCoV-19/South Africa/KRISP-0386/2020|EPI ISL 487329|B.1.1.62|South Africa|2020-07-01	Africa|hCoV-19/South Africa/R10721/2020|EPI ISL 490299|C.1|South Africa|2020-06-15	0.0004181547	Africa
Africa|hCoV-19/South Africa/KRISP-0387/2020|EPI ISL 487330|B.1.1.99|South Africa|2020-07-01	Africa|hCoV-19/South Africa/R10721/2020|EPI ISL 490299|C.1|South Africa|2020-06-15	0.0004878524	Africa
Africa|hCoV-19/South Africa/KRISP-0388/2020|EPI ISL 487331|B.1.140|South Africa|2020-07-01	Africa|hCoV-19/South Africa/R10721/2020|EPI ISL 490299|C.1|South Africa|2020-06-15	0.0006321590	Africa
Africa|hCoV-19/South Africa/KRISP-0389/2020|EPI ISL 487332|C.9|South Africa|2020-07-01	Africa|hCoV-19/South Africa/R10721/2020|EPI ISL 490299|C.1|South Africa|2020-06-15	0.0003484391	Africa
Africa|hCoV-19/South Africa/KRISP-0390/2020|EPI ISL 487333|C.2|South Africa|2020-07-01	Africa|hCoV-19/South Africa/R10721/2020|EPI ISL 490299|C.1|South Africa|2020-06-15	0.0003491568	Africa
Africa|hCoV-19/South Africa/KRISP-0391/2020|EPI ISL 487334|B.1.1.206|South Africa|2020-07-01	Africa|hCoV-19/South Africa/R10721/2020|EPI ISL 490299|C.1|South Africa|2020-06-15	0.0004181316	Africa
Africa|hCoV-19/South Africa/KRISP-0392/2020|EPI ISL 487335|B.1.5.19|South Africa|2020-07-01	Africa|hCoV-19/South Africa/R10721/2020|EPI ISL 490299|C.1|South Africa|2020-06-15	0.0004703484	Africa
Africa|hCoV-19/South Africa/KRISP-0393/2020|EPI ISL 487336|C.6|South Africa|2020-07-01	Africa|hCoV-19/South Africa/R10721/2020|EPI ISL 490299|C.1|South Africa|2020-06-15	0.0002787301	Africa
Africa|hCoV-19/South Africa/KRISP-0394/2020|EPI ISL 487337|B.1.5.19|South Africa|2020-07-01	Africa|hCoV-19/South Africa/R10721/2020|EPI ISL 490299|C.1|South Africa|2020-06-15	0.0005576192	Africa
Africa|hCoV-19/South Africa/KRISP-0395/2020|EPI ISL 487338|C.2|South Africa|2020-07-01	Africa|hCoV-19/South Africa/R10721/2020|EPI ISL 490299|C.1|South Africa|2020-06-15	0.0003135745	Africa
Africa|hCoV-19/South Africa/KRISP-0396/2020|EPI ISL 487339|C.1|South Africa|2020-07-01	Africa|hCoV-19/South Africa/R10721/2020|EPI ISL 490299|C.1|South Africa|2020-06-15	0.0002091444	Africa
Africa|hCoV-19/South Africa/KRISP-0397/2020|EPI ISL 487340|B.1.5|South Africa|2020-07-01	Africa|hCoV-19/South Africa/R10721/2020|EPI ISL 490299|C.1|South Africa|2020-06-15	0.0005576019	Africa
Africa|hCoV-19/South Africa/KRISP-0398/2020|EPI ISL 487341|B.1.1.206|South Africa|2020-07-01	Africa|hCoV-19/South Africa/R10721/2020|EPI ISL 490299|C.1|South Africa|2020-06-15	0.0004623817	Africa
Africa|hCoV-19/South Africa/KRISP-04/2020|EPI ISL 436684|B.1.1.273|South Africa|2020-03-31	Africa|hCoV-19/South Africa/R10721/2020|EPI ISL 490299|C.1|South Africa|2020-06-15	0.0004191686	Africa
Africa|hCoV-19/South Africa/KRISP-0402/2020|EPI ISL 495527|B.1.140|South Africa|2020-06-23	Africa|hCoV-19/South Africa/R10721/2020|EPI ISL 490299|C.1|South Africa|2020-06-15	0.0006988456	Africa
Africa|hCoV-19/South Africa/KRISP-0403/2020|EPI ISL 495528|C.1|South Africa|2020-06-23	Africa|hCoV-19/South Africa/R10721/2020|EPI ISL 490299|C.1|South Africa|2020-06-15	0.0001403659	Africa
Africa|hCoV-19/South Africa/KRISP-0404/2020|EPI ISL 495529|B.1.1.206|South Africa|2020-06-24	Africa|hCoV-19/South Africa/R10721/2020|EPI ISL 490299|C.1|South Africa|2020-06-15	0.0004529899	Africa
Africa|hCoV-19/South Africa/KRISP-0405/2020|EPI ISL 495530|B.1.140|South Africa|2020-06-23	Africa|hCoV-19/South Africa/R10721/2020|EPI ISL 490299|C.1|South Africa|2020-06-15	0.0006971891	Africa
Africa|hCoV-19/South Africa/KRISP-0406/2020|EPI ISL 495531|B.1.1.206|South Africa|2020-06-22	Africa|hCoV-19/South Africa/R10721/2020|EPI ISL 490299|C.1|South Africa|2020-06-15	0.0004985735	Africa
Africa|hCoV-19/South Africa/KRISP-0407/2020|EPI ISL 495532|B.1.5|South Africa|2020-06-24	Africa|hCoV-19/South Africa/R10721/2020|EPI ISL 490299|C.1|South Africa|2020-06-15	0.0004248341	Africa
Africa|hCoV-19/South Africa/KRISP-0408/2020|EPI ISL 495533|B.1.140|South Africa|2020-06-23	Africa|hCoV-19/South Africa/R10721/2020|EPI ISL 490299|C.1|South Africa|2020-06-15	0.0006152810	Africa
Africa|hCoV-19/South Africa/KRISP-0409/2020|EPI ISL 495534|C.1|South Africa|2020-06-23	Africa|hCoV-19/South Africa/R10721/2020|EPI ISL 490299|C.1|South Africa|2020-06-15	0.0001393391	Africa
Africa|hCoV-19/South Africa/KRISP-0410/2020|EPI ISL 495535|B.1.140|South Africa|2020-07-02	Africa|hCoV-19/South Africa/R10721/2020|EPI ISL 490299|C.1|South Africa|2020-06-15	0.0007320461	Africa
Africa|hCoV-19/South Africa/KRISP-0411/2020|EPI ISL 495536|B.1.1.206|South Africa|2020-07-02	Africa|hCoV-19/South Africa/R10721/2020|EPI ISL 490299|C.1|South Africa|2020-06-15	0.0005227153	Africa
Africa|hCoV-19/South Africa/KRISP-0412/2020|EPI ISL 495537|B.1.1.206|South Africa|2020-07-02	Africa|hCoV-19/South Africa/R10721/2020|EPI ISL 490299|C.1|South Africa|2020-06-15	0.0005575746	Africa
Africa|hCoV-19/South Africa/KRISP-0413/2020|EPI ISL 495538|B.1.1.40|South Africa|2020-07-02	Africa|hCoV-19/South Africa/R10721/2020|EPI ISL 490299|C.1|South Africa|2020-06-15	0.0005227152	Africa
Africa|hCoV-19/South Africa/KRISP-0414/2020|EPI ISL 495539|B.1.140|South Africa|2020-07-02	Africa|hCoV-19/South Africa/R10721/2020|EPI ISL 490299|C.1|South Africa|2020-06-15	0.0006622697	Africa
Africa|hCoV-19/South Africa/KRISP-0415/2020|EPI ISL 495540|B.1.140|South Africa|2020-07-02	Africa|hCoV-19/South Africa/R10721/2020|EPI ISL 490299|C.1|South Africa|2020-06-15	0.0006971406	Africa
Africa|hCoV-19/South Africa/KRISP-0417/2020|EPI ISL 495541|B.1.1.62|South Africa|2020-07-02	Africa|hCoV-19/South Africa/R10721/2020|EPI ISL 490299|C.1|South Africa|2020-06-15	0.0004878794	Africa
Africa|hCoV-19/South Africa/KRISP-0418/2020|EPI ISL 495542|B.1.1.206|South Africa|2020-07-02	Africa|hCoV-19/South Africa/R10721/2020|EPI ISL 490299|C.1|South Africa|2020-06-15	0.0005924209	Africa
Africa|hCoV-19/South Africa/KRISP-0420/2020|EPI ISL 495543|C.9|South Africa|2020-07-01	Africa|hCoV-19/South Africa/R10721/2020|EPI ISL 490299|C.1|South Africa|2020-06-15	0.0003491567	Africa
Africa|hCoV-19/South Africa/KRISP-0421/2020|EPI ISL 495544|B.1.1|South Africa|2020-07-01	Africa|hCoV-19/South Africa/R10721/2020|EPI ISL 490299|C.1|South Africa|2020-06-15	0.0004891578	Africa
Africa|hCoV-19/South Africa/KRISP-0423/2020|EPI ISL 495545|B.1.140|South Africa|2020-07-01	Africa|hCoV-19/South Africa/R10721/2020|EPI ISL 490299|C.1|South Africa|2020-06-15	0.0006022708	Africa
Africa|hCoV-19/South Africa/KRISP-0426/2020|EPI ISL 495546|B.1.1.206|South Africa|2020-07-01	Africa|hCoV-19/South Africa/R10721/2020|EPI ISL 490299|C.1|South Africa|2020-06-15	0.0005577747	Africa
Africa|hCoV-19/South Africa/KRISP-0436/2020|EPI ISL 498055|B.1.1|South Africa|2020-07-01	Africa|hCoV-19/South Africa/R10721/2020|EPI ISL 490299|C.1|South Africa|2020-06-15	0.0005227151	Africa
Africa|hCoV-19/South Africa/KRISP-0445/2020|EPI ISL 498058|H.1|South Africa|2020-06-30	Africa|hCoV-19/South Africa/R10721/2020|EPI ISL 490299|C.1|South Africa|2020-06-15	0.0004257258	Africa
Africa|hCoV-19/South Africa/KRISP-0446/2020|EPI ISL 498059|B.1.5|South Africa|2020-06-30	Africa|hCoV-19/South Africa/R10721/2020|EPI ISL 490299|C.1|South Africa|2020-06-15	0.0004262194	Africa
Africa|hCoV-19/South Africa/KRISP-045/2020|EPI ISL 436686|B.1.1.1|South Africa|2020-03-27	Africa|hCoV-19/South Africa/R10721/2020|EPI ISL 490299|C.1|South Africa|2020-06-15	0.0002438806	Africa
Africa|hCoV-19/South Africa/KRISP-0458/2020|EPI ISL 495549|B.1.1|South Africa|2020-07-02	Africa|hCoV-19/South Africa/R10721/2020|EPI ISL 490299|C.1|South Africa|2020-06-15	0.0004897788	Africa
Africa|hCoV-19/South Africa/KRISP-0460/2020|EPI ISL 495550|B.1.106|South Africa|2020-07-02	Africa|hCoV-19/South Africa/R10721/2020|EPI ISL 490299|C.1|South Africa|2020-06-15	0.0005578935	Africa
Africa|hCoV-19/South Africa/KRISP-0462/2020|EPI ISL 495552|B.1.106|South Africa|2020-07-02	Africa|hCoV-19/South Africa/R10721/2020|EPI ISL 490299|C.1|South Africa|2020-06-15	0.0005637696	Africa
Africa|hCoV-19/South Africa/KRISP-0464/2020|EPI ISL 495553|B.1.5|South Africa|2020-06-30	Africa|hCoV-19/South Africa/R10721/2020|EPI ISL 490299|C.1|South Africa|2020-06-15	0.0005860463	Africa
Africa|hCoV-19/South Africa/KRISP-0469/2020|EPI ISL 495555|H.1|South Africa|2020-07-06	Africa|hCoV-19/South Africa/R10721/2020|EPI ISL 490299|C.1|South Africa|2020-06-15	0.0004578500	Africa
Africa|hCoV-19/South Africa/KRISP-0474/2020|EPI ISL 495557|H.1|South Africa|2020-07-06	Africa|hCoV-19/South Africa/R10721/2020|EPI ISL 490299|C.1|South Africa|2020-06-15	0.0004530007	Africa
Africa|hCoV-19/South Africa/KRISP-0475/2020|EPI ISL 495558|H.1|South Africa|2020-07-06	Africa|hCoV-19/South Africa/R10721/2020|EPI ISL 490299|C.1|South Africa|2020-06-15	0.0004563398	Africa
Africa|hCoV-19/South Africa/KRISP-0478/2020|EPI ISL 495559|B.1.1|South Africa|2020-07-05	Africa|hCoV-19/South Africa/R10721/2020|EPI ISL 490299|C.1|South Africa|2020-06-15	0.0003489633	Africa
Africa|hCoV-19/South Africa/KRISP-0485/2020|EPI ISL 495561|B.1.1.206|South Africa|2020-07-03	Africa|hCoV-19/South Africa/R10721/2020|EPI ISL 490299|C.1|South Africa|2020-06-15	0.0004207259	Africa
Africa|hCoV-19/South Africa/KRISP-0487/2020|EPI ISL 495562|B.1.106|South Africa|2020-07-03	Africa|hCoV-19/South Africa/R10721/2020|EPI ISL 490299|C.1|South Africa|2020-06-15	0.0006971237	Africa
Africa|hCoV-19/South Africa/KRISP-0489/2020|EPI ISL 498060|B.1.1.206|South Africa|2020-07-09	Africa|hCoV-19/South Africa/R10721/2020|EPI ISL 490299|C.1|South Africa|2020-06-15	0.0004193440	Africa
Africa|hCoV-19/South Africa/KRISP-0490/2020|EPI ISL 498061|B.1.1.206|South Africa|2020-07-09	Africa|hCoV-19/South Africa/R10721/2020|EPI ISL 490299|C.1|South Africa|2020-06-15	0.0004529694	Africa
Africa|hCoV-19/South Africa/KRISP-0491/2020|EPI ISL 498062|B.1.1.273|South Africa|2020-07-07	Africa|hCoV-19/South Africa/R10721/2020|EPI ISL 490299|C.1|South Africa|2020-06-15	0.0005924231	Africa
Africa|hCoV-19/South Africa/KRISP-0492/2020|EPI ISL 498063|B.1.1.273|South Africa|2020-07-07	Africa|hCoV-19/South Africa/R10721/2020|EPI ISL 490299|C.1|South Africa|2020-06-15	0.0005973915	Africa
Africa|hCoV-19/South Africa/KRISP-0493/2020|EPI ISL 498064|B.1.1.67|South Africa|2020-07-07	Africa|hCoV-19/South Africa/R10721/2020|EPI ISL 490299|C.1|South Africa|2020-06-15	0.0004907417	Africa
Africa|hCoV-19/South Africa/KRISP-0494/2020|EPI ISL 498065|B.1.1.206|South Africa|2020-07-09	Africa|hCoV-19/South Africa/R10721/2020|EPI ISL 490299|C.1|South Africa|2020-06-15	0.0004878234	Africa
Africa|hCoV-19/South Africa/KRISP-0497/2020|EPI ISL 498066|B.1.1.206|South Africa|2020-07-09	Africa|hCoV-19/South Africa/R10721/2020|EPI ISL 490299|C.1|South Africa|2020-06-15	0.0004878234	Africa
Africa|hCoV-19/South Africa/KRISP-0498/2020|EPI ISL 498067|B.1|South Africa|2020-07-10	Africa|hCoV-19/South Africa/R10721/2020|EPI ISL 490299|C.1|South Africa|2020-06-15	0.0007320129	Africa
Africa|hCoV-19/South Africa/KRISP-0500/2020|EPI ISL 498068|B.1.1|South Africa|2020-07-07	Africa|hCoV-19/South Africa/R10721/2020|EPI ISL 490299|C.1|South Africa|2020-06-15	0.0004377788	Africa
Africa|hCoV-19/South Africa/KRISP-0501/2020|EPI ISL 498069|B.1.5|South Africa|2020-07-11	Africa|hCoV-19/South Africa/R10721/2020|EPI ISL 490299|C.1|South Africa|2020-06-15	0.0005576396	Africa
Africa|hCoV-19/South Africa/KRISP-0502/2020|EPI ISL 498070|B.1.1.273|South Africa|2020-07-11	Africa|hCoV-19/South Africa/R10721/2020|EPI ISL 490299|C.1|South Africa|2020-06-15	0.0006280068	Africa
Africa|hCoV-19/South Africa/KRISP-0503/2020|EPI ISL 498071|B.1.1.273|South Africa|2020-07-11	Africa|hCoV-19/South Africa/R10721/2020|EPI ISL 490299|C.1|South Africa|2020-06-15	0.0007319952	Africa
Africa|hCoV-19/South Africa/KRISP-0526/2020|EPI ISL 498072|B.1.5.19|South Africa|2020-07-13	Africa|hCoV-19/South Africa/R10721/2020|EPI ISL 490299|C.1|South Africa|2020-06-15	0.0005924888	Africa
Africa|hCoV-19/South Africa/KRISP-0527/2020|EPI ISL 498073|B.1.140|South Africa|2020-07-14	Africa|hCoV-19/South Africa/R10721/2020|EPI ISL 490299|C.1|South Africa|2020-06-15	0.0008017981	Africa
Africa|hCoV-19/South Africa/KRISP-0529/2020|EPI ISL 498074|C.1|South Africa|2020-07-13	Africa|hCoV-19/South Africa/R10721/2020|EPI ISL 490299|C.1|South Africa|2020-06-15	0.0002090364	Africa
Africa|hCoV-19/South Africa/KRISP-0531/2020|EPI ISL 498075|B.1.5|South Africa|2020-07-14	Africa|hCoV-19/South Africa/R10721/2020|EPI ISL 490299|C.1|South Africa|2020-06-15	0.0006622697	Africa
Africa|hCoV-19/South Africa/KRISP-0534/2020|EPI ISL 498077|B.1.5|South Africa|2020-07-14	Africa|hCoV-19/South Africa/R10721/2020|EPI ISL 490299|C.1|South Africa|2020-06-15	0.0006971892	Africa
Africa|hCoV-19/South Africa/KRISP-0535/2020|EPI ISL 498078|B.1.1.206|South Africa|2020-07-08	Africa|hCoV-19/South Africa/R10721/2020|EPI ISL 490299|C.1|South Africa|2020-06-15	0.0005575494	Africa
Africa|hCoV-19/South Africa/KRISP-0536/2020|EPI ISL 498079|B.1.1|South Africa|2020-07-14	Africa|hCoV-19/South Africa/R10721/2020|EPI ISL 490299|C.1|South Africa|2020-06-15	0.0005227261	Africa
Africa|hCoV-19/South Africa/KRISP-0538/2020|EPI ISL 498080|B.1.1.254|South Africa|2020-07-14	Africa|hCoV-19/South Africa/R10721/2020|EPI ISL 490299|C.1|South Africa|2020-06-15	0.0004568527	Africa
Africa|hCoV-19/South Africa/KRISP-0539/2020|EPI ISL 498081|B.1.1.206|South Africa|2020-07-07	Africa|hCoV-19/South Africa/R10721/2020|EPI ISL 490299|C.1|South Africa|2020-06-15	0.0005227025	Africa
Africa|hCoV-19/South Africa/KRISP-0540/2020|EPI ISL 498082|B.1.1|South Africa|2020-07-14	Africa|hCoV-19/South Africa/R10721/2020|EPI ISL 490299|C.1|South Africa|2020-06-15	0.0004529899	Africa
Africa|hCoV-19/South Africa/KRISP-0541/2020|EPI ISL 498083|B.1.1.206|South Africa|2020-07-14	Africa|hCoV-19/South Africa/R10721/2020|EPI ISL 490299|C.1|South Africa|2020-06-15	0.0005669062	Africa
Africa|hCoV-19/South Africa/KRISP-0543/2020|EPI ISL 498084|C.2|South Africa|2020-07-12	Africa|hCoV-19/South Africa/R10721/2020|EPI ISL 490299|C.1|South Africa|2020-06-15	0.0004878340	Africa
Africa|hCoV-19/South Africa/KRISP-0544/2020|EPI ISL 498085|B.1.1.206|South Africa|2020-07-13	Africa|hCoV-19/South Africa/R10721/2020|EPI ISL 490299|C.1|South Africa|2020-06-15	0.0005252172	Africa
Africa|hCoV-19/South Africa/KRISP-0545/2020|EPI ISL 498086|B.1.1.273|South Africa|2020-07-14	Africa|hCoV-19/South Africa/R10721/2020|EPI ISL 490299|C.1|South Africa|2020-06-15	0.0006272851	Africa
Africa|hCoV-19/South Africa/KRISP-0548/2020|EPI ISL 498087|B.1.1.273|South Africa|2020-07-15	Africa|hCoV-19/South Africa/R10721/2020|EPI ISL 490299|C.1|South Africa|2020-06-15	0.0005575494	Africa
Africa|hCoV-19/South Africa/KRISP-0549/2020|EPI ISL 498088|B.1.140|South Africa|2020-07-15	Africa|hCoV-19/South Africa/R10721/2020|EPI ISL 490299|C.1|South Africa|2020-06-15	0.0006622996	Africa
Africa|hCoV-19/South Africa/KRISP-0550/2020|EPI ISL 498089|B.1.1.34|South Africa|2020-07-15	Africa|hCoV-19/South Africa/R10721/2020|EPI ISL 490299|C.1|South Africa|2020-06-15	0.0005925034	Africa
Africa|hCoV-19/South Africa/KRISP-0551/2020|EPI ISL 498090|H.1|South Africa|2020-07-14	Africa|hCoV-19/South Africa/R10721/2020|EPI ISL 490299|C.1|South Africa|2020-06-15	0.0004530009	Africa
Africa|hCoV-19/South Africa/KRISP-0552/2020|EPI ISL 498091|H.1|South Africa|2020-07-14	Africa|hCoV-19/South Africa/R10721/2020|EPI ISL 490299|C.1|South Africa|2020-06-15	0.0004530010	Africa
Africa|hCoV-19/South Africa/KRISP-0553/2020|EPI ISL 498092|H.1|South Africa|2020-07-14	Africa|hCoV-19/South Africa/R10721/2020|EPI ISL 490299|C.1|South Africa|2020-06-15	0.0004552690	Africa
Africa|hCoV-19/South Africa/KRISP-0554/2020|EPI ISL 498093|B.1.1|South Africa|2020-07-14	Africa|hCoV-19/South Africa/R10721/2020|EPI ISL 490299|C.1|South Africa|2020-06-15	0.0004558436	Africa
Africa|hCoV-19/South Africa/KRISP-0555/2020|EPI ISL 498094|B.1.140|South Africa|2020-07-15	Africa|hCoV-19/South Africa/R10721/2020|EPI ISL 490299|C.1|South Africa|2020-06-15	0.0006971576	Africa
Africa|hCoV-19/South Africa/KRISP-0556/2020|EPI ISL 498095|B.1.1.273|South Africa|2020-07-15	Africa|hCoV-19/South Africa/R10721/2020|EPI ISL 490299|C.1|South Africa|2020-06-15	0.0005575631	Africa
Africa|hCoV-19/South Africa/KRISP-0557/2020|EPI ISL 498096|C.1|South Africa|2020-07-14	Africa|hCoV-19/South Africa/R10721/2020|EPI ISL 490299|C.1|South Africa|2020-06-15	0.0002090656	Africa
Africa|hCoV-19/South Africa/KRISP-0558/2020|EPI ISL 498097|B.1.1.206|South Africa|2020-07-15	Africa|hCoV-19/South Africa/R10721/2020|EPI ISL 490299|C.1|South Africa|2020-06-15	0.0005227153	Africa
Africa|hCoV-19/South Africa/KRISP-0559/2020|EPI ISL 498098|B.1.1.206|South Africa|2020-07-14	Africa|hCoV-19/South Africa/R10721/2020|EPI ISL 490299|C.1|South Africa|2020-06-15	0.0005575747	Africa
Africa|hCoV-19/South Africa/KRISP-0560/2020|EPI ISL 498099|B.1.1|South Africa|2020-07-15	Africa|hCoV-19/South Africa/R10721/2020|EPI ISL 490299|C.1|South Africa|2020-06-15	0.0004181169	Africa
Africa|hCoV-19/South Africa/KRISP-0561/2020|EPI ISL 498100|H.1|South Africa|2020-07-15	Africa|hCoV-19/South Africa/R10721/2020|EPI ISL 490299|C.1|South Africa|2020-06-15	0.0004878574	Africa
Africa|hCoV-19/South Africa/KRISP-0562/2020|EPI ISL 498101|B.1.140|South Africa|2020-07-15	Africa|hCoV-19/South Africa/R10721/2020|EPI ISL 490299|C.1|South Africa|2020-06-15	0.0006274003	Africa
Africa|hCoV-19/South Africa/KRISP-0564/2020|EPI ISL 498103|B.1.1|South Africa|2020-07-15	Africa|hCoV-19/South Africa/R10721/2020|EPI ISL 490299|C.1|South Africa|2020-06-15	0.0003484162	Africa
Africa|hCoV-19/South Africa/KRISP-0565/2020|EPI ISL 498104|C.2|South Africa|2020-07-14	Africa|hCoV-19/South Africa/R10721/2020|EPI ISL 490299|C.1|South Africa|2020-06-15	0.0003484234	Africa
Africa|hCoV-19/South Africa/KRISP-0567/2020|EPI ISL 498105|B.1.1.206|South Africa|2020-07-15	Africa|hCoV-19/South Africa/R10721/2020|EPI ISL 490299|C.1|South Africa|2020-06-15	0.0004909483	Africa
Africa|hCoV-19/South Africa/KRISP-0568/2020|EPI ISL 498106|B.1.1|South Africa|2020-07-15	Africa|hCoV-19/South Africa/R10721/2020|EPI ISL 490299|C.1|South Africa|2020-06-15	0.0004181169	Africa
Africa|hCoV-19/South Africa/KRISP-0569/2020|EPI ISL 498107|B.1.1.206|South Africa|2020-07-15	Africa|hCoV-19/South Africa/R10721/2020|EPI ISL 490299|C.1|South Africa|2020-06-15	0.0004558597	Africa
Africa|hCoV-19/South Africa/KRISP-0570/2020|EPI ISL 498108|B.1.1.56|South Africa|2020-07-02	Africa|hCoV-19/South Africa/R10721/2020|EPI ISL 490299|C.1|South Africa|2020-06-15	0.0005227497	Africa
Africa|hCoV-19/South Africa/KRISP-0571/2020|EPI ISL 498109|B.1.1.56|South Africa|2020-07-14	Africa|hCoV-19/South Africa/R10721/2020|EPI ISL 490299|C.1|South Africa|2020-06-15	0.0004530103	Africa
Africa|hCoV-19/South Africa/KRISP-0572/2020|EPI ISL 498110|B.1.5|South Africa|2020-07-13	Africa|hCoV-19/South Africa/R10721/2020|EPI ISL 490299|C.1|South Africa|2020-06-15	0.0006622834	Africa
Africa|hCoV-19/South Africa/KRISP-0573/2020|EPI ISL 498111|B.1.1.206|South Africa|2020-07-14	Africa|hCoV-19/South Africa/R10721/2020|EPI ISL 490299|C.1|South Africa|2020-06-15	0.0005575747	Africa
Africa|hCoV-19/South Africa/KRISP-0574/2020|EPI ISL 498112|B.1.1.206|South Africa|2020-07-15	Africa|hCoV-19/South Africa/R10721/2020|EPI ISL 490299|C.1|South Africa|2020-06-15	0.0005924623	Africa
Africa|hCoV-19/South Africa/KRISP-0575/2020|EPI ISL 498113|B.1.1.206|South Africa|2020-07-13	Africa|hCoV-19/South Africa/R10721/2020|EPI ISL 490299|C.1|South Africa|2020-06-15	0.0005575747	Africa
Africa|hCoV-19/South Africa/KRISP-0576/2020|EPI ISL 498114|B.1.1.206|South Africa|2020-07-07	Africa|hCoV-19/South Africa/R10721/2020|EPI ISL 490299|C.1|South Africa|2020-06-15	0.0004529694	Africa
Africa|hCoV-19/South Africa/KRISP-0577/2020|EPI ISL 498115|B.1.1.56|South Africa|2020-07-09	Africa|hCoV-19/South Africa/R10721/2020|EPI ISL 490299|C.1|South Africa|2020-06-15	0.0005924623	Africa
Africa|hCoV-19/South Africa/KRISP-0578/2020|EPI ISL 498116|B.1.1.206|South Africa|2020-07-09	Africa|hCoV-19/South Africa/R10721/2020|EPI ISL 490299|C.1|South Africa|2020-06-15	0.0004878354	Africa
Africa|hCoV-19/South Africa/KRISP-0579/2020|EPI ISL 498117|B.1.1.273|South Africa|2020-07-08	Africa|hCoV-19/South Africa/R10721/2020|EPI ISL 490299|C.1|South Africa|2020-06-15	0.0005924499	Africa
Africa|hCoV-19/South Africa/KRISP-0580/2020|EPI ISL 498118|B.1.1.206|South Africa|2020-07-07	Africa|hCoV-19/South Africa/R10721/2020|EPI ISL 490299|C.1|South Africa|2020-06-15	0.0004878354	Africa
Africa|hCoV-19/South Africa/KRISP-0581/2020|EPI ISL 498119|B.1.1.273|South Africa|2020-07-09	Africa|hCoV-19/South Africa/R10721/2020|EPI ISL 490299|C.1|South Africa|2020-06-15	0.0005226918	Africa
Africa|hCoV-19/South Africa/KRISP-0584/2020|EPI ISL 498122|B.1|South Africa|2020-07-07	Africa|hCoV-19/South Africa/R10721/2020|EPI ISL 490299|C.1|South Africa|2020-06-15	0.0005924912	Africa
Africa|hCoV-19/South Africa/KRISP-0585/2020|EPI ISL 498123|B.1.140|South Africa|2020-07-08	Africa|hCoV-19/South Africa/R10721/2020|EPI ISL 490299|C.1|South Africa|2020-06-15	0.0006971578	Africa
Africa|hCoV-19/South Africa/KRISP-0586/2020|EPI ISL 498124|B.1.1.273|South Africa|2020-07-08	Africa|hCoV-19/South Africa/R10721/2020|EPI ISL 490299|C.1|South Africa|2020-06-15	0.0005575747	Africa
Africa|hCoV-19/South Africa/KRISP-0587/2020|EPI ISL 498125|B.1.1.56|South Africa|2020-07-09	Africa|hCoV-19/South Africa/R10721/2020|EPI ISL 490299|C.1|South Africa|2020-06-15	0.0005575747	Africa
Africa|hCoV-19/South Africa/KRISP-0588/2020|EPI ISL 498126|B.1.140|South Africa|2020-07-08	Africa|hCoV-19/South Africa/R10721/2020|EPI ISL 490299|C.1|South Africa|2020-06-15	0.0006622699	Africa
Africa|hCoV-19/South Africa/KRISP-06/2020|EPI ISL 421573|B.6|South Africa|2020-03-31	Africa|hCoV-19/South Africa/R10721/2020|EPI ISL 490299|C.1|South Africa|2020-06-15	0.0007349919	Africa
Africa|hCoV-19/South Africa/KRISP-07/2020|EPI ISL 421574|B.1.106|South Africa|2020-04-01	Africa|hCoV-19/South Africa/R10721/2020|EPI ISL 490299|C.1|South Africa|2020-06-15	0.0004878862	Africa
Africa|hCoV-19/South Africa/KRISP-101/2020|EPI ISL 455631|B.1.5|South Africa|2020-04-30	Africa|hCoV-19/South Africa/R10721/2020|EPI ISL 490299|C.1|South Africa|2020-06-15	0.0004878694	Africa
Africa|hCoV-19/South Africa/KRISP-102/2020|EPI ISL 455632|B.1.1|South Africa|2020-04-30	Africa|hCoV-19/South Africa/R10721/2020|EPI ISL 490299|C.1|South Africa|2020-06-15	0.0003832658	Africa
Africa|hCoV-19/South Africa/KRISP-103/2020|EPI ISL 455633|B.1.106|South Africa|2020-04-30	Africa|hCoV-19/South Africa/R10721/2020|EPI ISL 490299|C.1|South Africa|2020-06-15	0.0005933035	Africa
Africa|hCoV-19/South Africa/KRISP-104/2020|EPI ISL 455634|B.1.106|South Africa|2020-05-01	Africa|hCoV-19/South Africa/R10721/2020|EPI ISL 490299|C.1|South Africa|2020-06-15	0.0006122096	Africa
Africa|hCoV-19/South Africa/KRISP-105/2020|EPI ISL 455635|B.1.106|South Africa|2020-05-05	Africa|hCoV-19/South Africa/R10721/2020|EPI ISL 490299|C.1|South Africa|2020-06-15	0.0005942787	Africa
Africa|hCoV-19/South Africa/KRISP-106/2020|EPI ISL 455636|B.1.106|South Africa|2020-03-31	Africa|hCoV-19/South Africa/R10721/2020|EPI ISL 490299|C.1|South Africa|2020-06-15	0.0005227281	Africa
Africa|hCoV-19/South Africa/KRISP-108/2020|EPI ISL 455638|B.1|South Africa|2020-05-04	Africa|hCoV-19/South Africa/R10721/2020|EPI ISL 490299|C.1|South Africa|2020-06-15	0.0006137053	Africa
Africa|hCoV-19/South Africa/KRISP-109/2020|EPI ISL 455639|B.1.1.57|South Africa|2020-03-31	Africa|hCoV-19/South Africa/R10721/2020|EPI ISL 490299|C.1|South Africa|2020-06-15	0.0004529901	Africa
Africa|hCoV-19/South Africa/KRISP-K000566/2020|EPI ISL 509223|B.1.1.206|South Africa|2020-07-13	Africa|hCoV-19/South Africa/R10721/2020|EPI ISL 490299|C.1|South Africa|2020-06-15	0.0004878354	Africa
Africa|hCoV-19/South Africa/KRISP-K000567/2020|EPI ISL 509224|B.1.1.62|South Africa|2020-07-13	Africa|hCoV-19/South Africa/R10721/2020|EPI ISL 490299|C.1|South Africa|2020-06-15	0.0004879304	Africa
Africa|hCoV-19/South Africa/KRISP-K000568/2020|EPI ISL 509225|B.1.1.206|South Africa|2020-07-11	Africa|hCoV-19/South Africa/R10721/2020|EPI ISL 490299|C.1|South Africa|2020-06-15	0.0004878574	Africa
Africa|hCoV-19/South Africa/KRISP-K000569/2020|EPI ISL 509226|H.1|South Africa|2020-07-11	Africa|hCoV-19/South Africa/R10721/2020|EPI ISL 490299|C.1|South Africa|2020-06-15	0.0005576134	Africa
Africa|hCoV-19/South Africa/KRISP-K000571/2020|EPI ISL 509227|B.1.1.99|South Africa|2020-07-13	Africa|hCoV-19/South Africa/R10721/2020|EPI ISL 490299|C.1|South Africa|2020-06-15	0.0003848208	Africa
Africa|hCoV-19/South Africa/KRISP-K000572/2020|EPI ISL 509228|B.1.1.206|South Africa|2020-07-13	Africa|hCoV-19/South Africa/R10721/2020|EPI ISL 490299|C.1|South Africa|2020-06-15	0.0005575630	Africa
Africa|hCoV-19/South Africa/KRISP-K000573/2020|EPI ISL 509229|B.1.1.206|South Africa|2020-07-10	Africa|hCoV-19/South Africa/R10721/2020|EPI ISL 490299|C.1|South Africa|2020-06-15	0.0004181169	Africa
Africa|hCoV-19/South Africa/KRISP-K000574/2020|EPI ISL 509230|B.1.5.19|South Africa|2020-07-13	Africa|hCoV-19/South Africa/R10721/2020|EPI ISL 490299|C.1|South Africa|2020-06-15	0.0005924643	Africa
Africa|hCoV-19/South Africa/KRISP-K000575/2020|EPI ISL 509231|B.1.140|South Africa|2020-07-13	Africa|hCoV-19/South Africa/R10721/2020|EPI ISL 490299|C.1|South Africa|2020-06-15	0.0006971236	Africa
Africa|hCoV-19/South Africa/KRISP-K000576/2020|EPI ISL 509232|B.1.1.206|South Africa|2020-07-13	Africa|hCoV-19/South Africa/R10721/2020|EPI ISL 490299|C.1|South Africa|2020-06-15	0.0005227025	Africa
Africa|hCoV-19/South Africa/KRISP-K000577/2020|EPI ISL 509233|B.1.1.206|South Africa|2020-07-11	Africa|hCoV-19/South Africa/R10721/2020|EPI ISL 490299|C.1|South Africa|2020-06-15	0.0004181169	Africa
Africa|hCoV-19/South Africa/KRISP-K000578/2020|EPI ISL 509234|C.1|South Africa|2020-07-13	Africa|hCoV-19/South Africa/R10721/2020|EPI ISL 490299|C.1|South Africa|2020-06-15	0.0002806864	Africa
Africa|hCoV-19/South Africa/KRISP-K000579/2020|EPI ISL 509235|C.1|South Africa|2020-07-10	Africa|hCoV-19/South Africa/R10721/2020|EPI ISL 490299|C.1|South Africa|2020-06-15	0.0001393538	Africa
Africa|hCoV-19/South Africa/KRISP-K000580/2020|EPI ISL 509236|B.1.1|South Africa|2020-07-13	Africa|hCoV-19/South Africa/R10721/2020|EPI ISL 490299|C.1|South Africa|2020-06-15	0.0004878574	Africa
Africa|hCoV-19/South Africa/KRISP-K000581/2020|EPI ISL 509237|B.1.1.206|South Africa|2020-07-13	Africa|hCoV-19/South Africa/R10721/2020|EPI ISL 490299|C.1|South Africa|2020-06-15	0.0005924622	Africa
Africa|hCoV-19/South Africa/KRISP-K000582/2020|EPI ISL 509238|B.1.1.206|South Africa|2020-07-13	Africa|hCoV-19/South Africa/R10721/2020|EPI ISL 490299|C.1|South Africa|2020-06-15	0.0004878456	Africa
Africa|hCoV-19/South Africa/KRISP-K000583/2020|EPI ISL 509239|B.1.1.206|South Africa|2020-07-13	Africa|hCoV-19/South Africa/R10721/2020|EPI ISL 490299|C.1|South Africa|2020-06-15	0.0004878455	Africa
Africa|hCoV-19/South Africa/KRISP-K000584/2020|EPI ISL 509240|B.1.1.273|South Africa|2020-07-13	Africa|hCoV-19/South Africa/R10721/2020|EPI ISL 490299|C.1|South Africa|2020-06-15	0.0005924232	Africa
Africa|hCoV-19/South Africa/KRISP-K000585/2020|EPI ISL 509241|B.1.140|South Africa|2020-07-13	Africa|hCoV-19/South Africa/R10721/2020|EPI ISL 490299|C.1|South Africa|2020-06-15	0.0006274003	Africa
Africa|hCoV-19/South Africa/KRISP-K000586/2020|EPI ISL 509242|B.1.140|South Africa|2020-07-13	Africa|hCoV-19/South Africa/R10721/2020|EPI ISL 490299|C.1|South Africa|2020-06-15	0.0006626323	Africa
Africa|hCoV-19/South Africa/KRISP-K000588/2020|EPI ISL 509243|B.1.1.206|South Africa|2020-07-13	Africa|hCoV-19/South Africa/R10721/2020|EPI ISL 490299|C.1|South Africa|2020-06-15	0.0005227024	Africa
Africa|hCoV-19/South Africa/KRISP-K000589/2020|EPI ISL 509244|B.1.1.206|South Africa|2020-07-13	Africa|hCoV-19/South Africa/R10721/2020|EPI ISL 490299|C.1|South Africa|2020-06-15	0.0005227261	Africa
Africa|hCoV-19/South Africa/KRISP-K000591/2020|EPI ISL 509245|B.1.5|South Africa|2020-07-12	Africa|hCoV-19/South Africa/R10721/2020|EPI ISL 490299|C.1|South Africa|2020-06-15	0.0004530120	Africa
Africa|hCoV-19/South Africa/KRISP-K000592/2020|EPI ISL 509246|B.1.1.273|South Africa|2020-07-13	Africa|hCoV-19/South Africa/R10721/2020|EPI ISL 490299|C.1|South Africa|2020-06-15	0.0005622427	Africa
Africa|hCoV-19/South Africa/KRISP-K000594/2020|EPI ISL 509247|B.1.140|South Africa|2020-07-02	Africa|hCoV-19/South Africa/R10721/2020|EPI ISL 490299|C.1|South Africa|2020-06-15	0.0007320129	Africa
Africa|hCoV-19/South Africa/KRISP-K000595/2020|EPI ISL 509248|B.1.140|South Africa|2020-07-02	Africa|hCoV-19/South Africa/R10721/2020|EPI ISL 490299|C.1|South Africa|2020-06-15	0.0006971406	Africa
Africa|hCoV-19/South Africa/KRISP-K000596/2020|EPI ISL 509249|B.1.1.206|South Africa|2020-07-02	Africa|hCoV-19/South Africa/R10721/2020|EPI ISL 490299|C.1|South Africa|2020-06-15	0.0005575999	Africa
Africa|hCoV-19/South Africa/KRISP-K000597/2020|EPI ISL 509250|B.1.1.34|South Africa|2020-07-13	Africa|hCoV-19/South Africa/R10721/2020|EPI ISL 490299|C.1|South Africa|2020-06-15	0.0004878455	Africa
Africa|hCoV-19/South Africa/KRISP-K000598/2020|EPI ISL 509251|B.1.1.206|South Africa|2020-07-03	Africa|hCoV-19/South Africa/R10721/2020|EPI ISL 490299|C.1|South Africa|2020-06-15	0.0004529899	Africa
Africa|hCoV-19/South Africa/KRISP-K000599/2020|EPI ISL 509252|B.1.1.273|South Africa|2020-07-13	Africa|hCoV-19/South Africa/R10721/2020|EPI ISL 490299|C.1|South Africa|2020-06-15	0.0004529899	Africa
Africa|hCoV-19/South Africa/KRISP-K000600/2020|EPI ISL 509253|B.1.1.206|South Africa|2020-07-01	Africa|hCoV-19/South Africa/R10721/2020|EPI ISL 490299|C.1|South Africa|2020-06-15	0.0005575495	Africa
Africa|hCoV-19/South Africa/KRISP-K000601/2020|EPI ISL 509254|B.1.1.57|South Africa|2020-07-13	Africa|hCoV-19/South Africa/R10721/2020|EPI ISL 490299|C.1|South Africa|2020-06-15	0.0004181358	Africa
Africa|hCoV-19/South Africa/KRISP-K000602/2020|EPI ISL 509255|B.1.1.206|South Africa|2020-07-01	Africa|hCoV-19/South Africa/R10721/2020|EPI ISL 490299|C.1|South Africa|2020-06-15	0.0005226917	Africa
Africa|hCoV-19/South Africa/KRISP-K000603/2020|EPI ISL 509256|B.1.1.206|South Africa|2020-07-02	Africa|hCoV-19/South Africa/R10721/2020|EPI ISL 490299|C.1|South Africa|2020-06-15	0.0004878234	Africa
Africa|hCoV-19/South Africa/KRISP-K000604/2020|EPI ISL 509257|C.1|South Africa|2020-07-01	Africa|hCoV-19/South Africa/R10721/2020|EPI ISL 490299|C.1|South Africa|2020-06-15	0.0001741777	Africa
Africa|hCoV-19/South Africa/KRISP-K000606/2020|EPI ISL 509259|B.1.1.206|South Africa|2020-07-02	Africa|hCoV-19/South Africa/R10721/2020|EPI ISL 490299|C.1|South Africa|2020-06-15	0.0006416333	Africa
Africa|hCoV-19/South Africa/KRISP-K000607/2020|EPI ISL 509260|B.1.1.57|South Africa|2020-07-13	Africa|hCoV-19/South Africa/R10721/2020|EPI ISL 490299|C.1|South Africa|2020-06-15	0.0004878679	Africa
Africa|hCoV-19/South Africa/KRISP-K000608/2020|EPI ISL 509261|H.1|South Africa|2020-07-03	Africa|hCoV-19/South Africa/R10721/2020|EPI ISL 490299|C.1|South Africa|2020-06-15	0.0004891014	Africa
Africa|hCoV-19/South Africa/KRISP-K000612/2020|EPI ISL 509264|B.1.1.206|South Africa|2020-07-01	Africa|hCoV-19/South Africa/R10721/2020|EPI ISL 490299|C.1|South Africa|2020-06-15	0.0006273262	Africa
Africa|hCoV-19/South Africa/KRISP-K000613/2020|EPI ISL 509265|B.1.1.206|South Africa|2020-07-14	Africa|hCoV-19/South Africa/R10721/2020|EPI ISL 490299|C.1|South Africa|2020-06-15	0.0006273130	Africa
Africa|hCoV-19/South Africa/KRISP-K000614/2020|EPI ISL 509266|B.1.1.206|South Africa|2020-07-02	Africa|hCoV-19/South Africa/R10721/2020|EPI ISL 490299|C.1|South Africa|2020-06-15	0.0005227153	Africa
Africa|hCoV-19/South Africa/KRISP-K000615/2020|EPI ISL 509267|B.1.1.206|South Africa|2020-07-02	Africa|hCoV-19/South Africa/R10721/2020|EPI ISL 490299|C.1|South Africa|2020-06-15	0.0005924355	Africa
Africa|hCoV-19/South Africa/KRISP-K000616/2020|EPI ISL 509268|B.1.1.206|South Africa|2020-07-01	Africa|hCoV-19/South Africa/R10721/2020|EPI ISL 490299|C.1|South Africa|2020-06-15	0.0004918675	Africa
Africa|hCoV-19/South Africa/KRISP-K000617/2020|EPI ISL 509269|B.1.1.206|South Africa|2020-07-01	Africa|hCoV-19/South Africa/R10721/2020|EPI ISL 490299|C.1|South Africa|2020-06-15	0.0004878454	Africa
Africa|hCoV-19/South Africa/KRISP-K000618/2020|EPI ISL 509270|B.1.1.206|South Africa|2020-07-03	Africa|hCoV-19/South Africa/R10721/2020|EPI ISL 490299|C.1|South Africa|2020-06-15	0.0004529694	Africa
Africa|hCoV-19/South Africa/KRISP-K000620/2020|EPI ISL 509272|B.1.1.206|South Africa|2020-07-01	Africa|hCoV-19/South Africa/R10721/2020|EPI ISL 490299|C.1|South Africa|2020-06-15	0.0005272843	Africa
Africa|hCoV-19/South Africa/KRISP-K000621/2020|EPI ISL 509273|B.1.140|South Africa|2020-07-02	Africa|hCoV-19/South Africa/R10721/2020|EPI ISL 490299|C.1|South Africa|2020-06-15	0.0007031443	Africa
Africa|hCoV-19/South Africa/KRISP-K000622/2020|EPI ISL 509274|B.1.1|South Africa|2020-07-03	Africa|hCoV-19/South Africa/R10721/2020|EPI ISL 490299|C.1|South Africa|2020-06-15	0.0003484162	Africa
Africa|hCoV-19/South Africa/KRISP-K000623/2020|EPI ISL 509275|B.1.1.206|South Africa|2020-07-04	Africa|hCoV-19/South Africa/R10721/2020|EPI ISL 490299|C.1|South Africa|2020-06-15	0.0005924355	Africa
Africa|hCoV-19/South Africa/KRISP-K000624/2020|EPI ISL 509276|B.1.1.206|South Africa|2020-07-02	Africa|hCoV-19/South Africa/R10721/2020|EPI ISL 490299|C.1|South Africa|2020-06-15	0.0004907934	Africa
Africa|hCoV-19/South Africa/KRISP-K000625/2020|EPI ISL 509277|B.1.1.206|South Africa|2020-07-11	Africa|hCoV-19/South Africa/R10721/2020|EPI ISL 490299|C.1|South Africa|2020-06-15	0.0005631273	Africa
Africa|hCoV-19/South Africa/KRISP-K000626/2020|EPI ISL 509278|B.1.1.1|South Africa|2020-07-07	Africa|hCoV-19/South Africa/R10721/2020|EPI ISL 490299|C.1|South Africa|2020-06-15	0.0002499051	Africa
Africa|hCoV-19/South Africa/KRISP-K000628/2020|EPI ISL 509279|B.1.1.206|South Africa|2020-07-12	Africa|hCoV-19/South Africa/R10721/2020|EPI ISL 490299|C.1|South Africa|2020-06-15	0.0004878358	Africa
Africa|hCoV-19/South Africa/KRISP-K000629/2020|EPI ISL 509280|B.1.1|South Africa|2020-07-03	Africa|hCoV-19/South Africa/R10721/2020|EPI ISL 490299|C.1|South Africa|2020-06-15	0.0005376437	Africa
Africa|hCoV-19/South Africa/KRISP-K000630/2020|EPI ISL 509281|B.1.1.206|South Africa|2020-07-03	Africa|hCoV-19/South Africa/R10721/2020|EPI ISL 490299|C.1|South Africa|2020-06-15	0.0004529890	Africa
Africa|hCoV-19/South Africa/KRISP-K000631/2020|EPI ISL 509282|B.1.1.206|South Africa|2020-07-04	Africa|hCoV-19/South Africa/R10721/2020|EPI ISL 490299|C.1|South Africa|2020-06-15	0.0004917982	Africa
Africa|hCoV-19/South Africa/KRISP-K000632/2020|EPI ISL 509283|B.1.1.206|South Africa|2020-07-02	Africa|hCoV-19/South Africa/R10721/2020|EPI ISL 490299|C.1|South Africa|2020-06-15	0.0004878234	Africa
Africa|hCoV-19/South Africa/KRISP-K000633/2020|EPI ISL 509284|B.1.1.206|South Africa|2020-07-02	Africa|hCoV-19/South Africa/R10721/2020|EPI ISL 490299|C.1|South Africa|2020-06-15	0.0004529694	Africa
Africa|hCoV-19/South Africa/KRISP-K000635/2020|EPI ISL 509285|B.1|South Africa|2020-07-07	Africa|hCoV-19/South Africa/R10721/2020|EPI ISL 490299|C.1|South Africa|2020-06-15	0.0006273566	Africa
Africa|hCoV-19/South Africa/KRISP-K000637/2020|EPI ISL 509287|B.1.106|South Africa|2020-07-13	Africa|hCoV-19/South Africa/R10721/2020|EPI ISL 490299|C.1|South Africa|2020-06-15	0.0005575883	Africa
Africa|hCoV-19/South Africa/KRISP-K000639/2020|EPI ISL 509288|C.1|South Africa|2020-07-13	Africa|hCoV-19/South Africa/R10721/2020|EPI ISL 490299|C.1|South Africa|2020-06-15	0.0001403019	Africa
Africa|hCoV-19/South Africa/KRISP-K000640/2020|EPI ISL 509289|B.1.5.31|South Africa|2020-07-13	Africa|hCoV-19/South Africa/R10721/2020|EPI ISL 490299|C.1|South Africa|2020-06-15	0.0005576018	Africa
Africa|hCoV-19/South Africa/KRISP-K000641/2020|EPI ISL 509290|B.1.1.34|South Africa|2020-07-13	Africa|hCoV-19/South Africa/R10721/2020|EPI ISL 490299|C.1|South Africa|2020-06-15	0.0006273828	Africa
Africa|hCoV-19/South Africa/KRISP-K000643/2020|EPI ISL 509292|C.1|South Africa|2020-07-10	Africa|hCoV-19/South Africa/R10721/2020|EPI ISL 490299|C.1|South Africa|2020-06-15	0.0001393392	Africa
Africa|hCoV-19/South Africa/KRISP-K000649/2020|EPI ISL 509293|B.1.5.19|South Africa|2020-07-13	Africa|hCoV-19/South Africa/R10721/2020|EPI ISL 490299|C.1|South Africa|2020-06-15	0.0007319620	Africa
Africa|hCoV-19/South Africa/KRISP-K000650/2020|EPI ISL 509294|B.1.1.206|South Africa|2020-07-13	Africa|hCoV-19/South Africa/R10721/2020|EPI ISL 490299|C.1|South Africa|2020-06-15	0.0005923941	Africa
Africa|hCoV-19/South Africa/KRISP-K000652/2020|EPI ISL 509296|B.1.1.273|South Africa|2020-07-13	Africa|hCoV-19/South Africa/R10721/2020|EPI ISL 490299|C.1|South Africa|2020-06-15	0.0005924086	Africa
Africa|hCoV-19/South Africa/KRISP-K000655/2020|EPI ISL 509298|B.1.1.254|South Africa|2020-07-12	Africa|hCoV-19/South Africa/R10721/2020|EPI ISL 490299|C.1|South Africa|2020-06-15	0.0004685710	Africa
Africa|hCoV-19/South Africa/KRISP-K000658/2020|EPI ISL 509299|C.1|South Africa|2020-07-13	Africa|hCoV-19/South Africa/R10721/2020|EPI ISL 490299|C.1|South Africa|2020-06-15	0.0003137716	Africa
Africa|hCoV-19/South Africa/KRISP-K000659/2020|EPI ISL 509300|B.1.1.206|South Africa|2020-07-13	Africa|hCoV-19/South Africa/R10721/2020|EPI ISL 490299|C.1|South Africa|2020-06-15	0.0005925387	Africa
Africa|hCoV-19/South Africa/KRISP-K001035/2020|EPI ISL 509301|H.1|South Africa|2020-07-17	Africa|hCoV-19/South Africa/R10721/2020|EPI ISL 490299|C.1|South Africa|2020-06-15	0.0004530010	Africa
Africa|hCoV-19/South Africa/KRISP-K001037/2020|EPI ISL 509302|B.1.140|South Africa|2020-07-16	Africa|hCoV-19/South Africa/R10721/2020|EPI ISL 490299|C.1|South Africa|2020-06-15	0.0006274003	Africa
Africa|hCoV-19/South Africa/KRISP-K001038/2020|EPI ISL 509303|B.1.1.273|South Africa|2020-07-16	Africa|hCoV-19/South Africa/R10721/2020|EPI ISL 490299|C.1|South Africa|2020-06-15	0.0005924087	Africa
Africa|hCoV-19/South Africa/KRISP-K001041/2020|EPI ISL 509304|B.1.1.273|South Africa|2020-07-16	Africa|hCoV-19/South Africa/R10721/2020|EPI ISL 490299|C.1|South Africa|2020-06-15	0.0005924231	Africa
Africa|hCoV-19/South Africa/KRISP-K001043/2020|EPI ISL 509305|B.1.5.16|South Africa|2020-07-02	Africa|hCoV-19/South Africa/R10721/2020|EPI ISL 490299|C.1|South Africa|2020-06-15	0.0008017424	Africa
Africa|hCoV-19/South Africa/KRISP-K001044/2020|EPI ISL 509306|B.1.1|South Africa|2020-07-18	Africa|hCoV-19/South Africa/R10721/2020|EPI ISL 490299|C.1|South Africa|2020-06-15	0.0003832831	Africa
Africa|hCoV-19/South Africa/KRISP-K001045/2020|EPI ISL 509307|C.2|South Africa|2020-07-18	Africa|hCoV-19/South Africa/R10721/2020|EPI ISL 490299|C.1|South Africa|2020-06-15	0.0003484391	Africa
Africa|hCoV-19/South Africa/KRISP-K001049/2020|EPI ISL 509308|B.1.1.34|South Africa|2020-07-16	Africa|hCoV-19/South Africa/R10721/2020|EPI ISL 490299|C.1|South Africa|2020-06-15	0.0006273284	Africa
Africa|hCoV-19/South Africa/KRISP-K001051/2020|EPI ISL 509309|B.1.1.206|South Africa|2020-07-14	Africa|hCoV-19/South Africa/R10721/2020|EPI ISL 490299|C.1|South Africa|2020-06-15	0.0006273673	Africa
Africa|hCoV-19/South Africa/KRISP-K001052/2020|EPI ISL 509310|B.1.1.206|South Africa|2020-07-14	Africa|hCoV-19/South Africa/R10721/2020|EPI ISL 490299|C.1|South Africa|2020-06-15	0.0005226917	Africa
Africa|hCoV-19/South Africa/KRISP-K001053/2020|EPI ISL 509311|B.1.1.206|South Africa|2020-07-03	Africa|hCoV-19/South Africa/R10721/2020|EPI ISL 490299|C.1|South Africa|2020-06-15	0.0004542243	Africa
Africa|hCoV-19/South Africa/KRISP-K001055/2020|EPI ISL 509313|B.1.1.62|South Africa|2020-07-13	Africa|hCoV-19/South Africa/R10721/2020|EPI ISL 490299|C.1|South Africa|2020-06-15	0.0004879015	Africa
Africa|hCoV-19/South Africa/KRISP-K001057/2020|EPI ISL 509314|B.1.1.254|South Africa|2020-07-03	Africa|hCoV-19/South Africa/R10721/2020|EPI ISL 490299|C.1|South Africa|2020-06-15	0.0004529695	Africa
Africa|hCoV-19/South Africa/KRISP-K001059/2020|EPI ISL 509316|B.1.1|South Africa|2020-07-01	Africa|hCoV-19/South Africa/R10721/2020|EPI ISL 490299|C.1|South Africa|2020-06-15	0.0005924498	Africa
Africa|hCoV-19/South Africa/KRISP-K001061/2020|EPI ISL 509317|B.1.1.206|South Africa|2020-07-04	Africa|hCoV-19/South Africa/R10721/2020|EPI ISL 490299|C.1|South Africa|2020-06-15	0.0004529805	Africa
Africa|hCoV-19/South Africa/KRISP-K001062/2020|EPI ISL 509318|B.1.1.206|South Africa|2020-07-03	Africa|hCoV-19/South Africa/R10721/2020|EPI ISL 490299|C.1|South Africa|2020-06-15	0.0004529694	Africa
Africa|hCoV-19/South Africa/KRISP-K001063/2020|EPI ISL 509319|B.1.5|South Africa|2020-07-03	Africa|hCoV-19/South Africa/R10721/2020|EPI ISL 490299|C.1|South Africa|2020-06-15	0.0006622562	Africa
Africa|hCoV-19/South Africa/KRISP-K001064/2020|EPI ISL 509320|B.1.1.273|South Africa|2020-07-03	Africa|hCoV-19/South Africa/R10721/2020|EPI ISL 490299|C.1|South Africa|2020-06-15	0.0004530103	Africa
Africa|hCoV-19/South Africa/KRISP-K001065/2020|EPI ISL 509321|B.1.1|South Africa|2020-07-03	Africa|hCoV-19/South Africa/R10721/2020|EPI ISL 490299|C.1|South Africa|2020-06-15	0.0004181460	Africa
Africa|hCoV-19/South Africa/KRISP-K001067/2020|EPI ISL 509323|B.1.1.206|South Africa|2020-07-02	Africa|hCoV-19/South Africa/R10721/2020|EPI ISL 490299|C.1|South Africa|2020-06-15	0.0005227261	Africa
Africa|hCoV-19/South Africa/KRISP-K001068/2020|EPI ISL 509324|C.1|South Africa|2020-07-14	Africa|hCoV-19/South Africa/R10721/2020|EPI ISL 490299|C.1|South Africa|2020-06-15	0.0002090176	Africa
Africa|hCoV-19/South Africa/KRISP-K001071/2020|EPI ISL 509325|B.1.1.273|South Africa|2020-07-18	Africa|hCoV-19/South Africa/R10721/2020|EPI ISL 490299|C.1|South Africa|2020-06-15	0.0005227153	Africa
Africa|hCoV-19/South Africa/KRISP-K001072/2020|EPI ISL 509326|B.1.1.206|South Africa|2020-07-14	Africa|hCoV-19/South Africa/R10721/2020|EPI ISL 490299|C.1|South Africa|2020-06-15	0.0004529695	Africa
Africa|hCoV-19/South Africa/KRISP-K001073/2020|EPI ISL 509327|B.1.1|South Africa|2020-07-14	Africa|hCoV-19/South Africa/R10721/2020|EPI ISL 490299|C.1|South Africa|2020-06-15	0.0005575747	Africa
Africa|hCoV-19/South Africa/KRISP-K001074/2020|EPI ISL 509328|C.1|South Africa|2020-07-14	Africa|hCoV-19/South Africa/R10721/2020|EPI ISL 490299|C.1|South Africa|2020-06-15	0.0002438699	Africa
Africa|hCoV-19/South Africa/KRISP-K001075/2020|EPI ISL 509329|C.1|South Africa|2020-07-02	Africa|hCoV-19/South Africa/R10721/2020|EPI ISL 490299|C.1|South Africa|2020-06-15	0.0002090176	Africa
Africa|hCoV-19/South Africa/KRISP-K001076/2020|EPI ISL 509330|B.1.1|South Africa|2020-07-04	Africa|hCoV-19/South Africa/R10721/2020|EPI ISL 490299|C.1|South Africa|2020-06-15	0.0004181169	Africa
Africa|hCoV-19/South Africa/KRISP-K001077/2020|EPI ISL 509331|B.1.1|South Africa|2020-07-03	Africa|hCoV-19/South Africa/R10721/2020|EPI ISL 490299|C.1|South Africa|2020-06-15	0.0004878574	Africa
Africa|hCoV-19/South Africa/KRISP-K001078/2020|EPI ISL 509332|H.1|South Africa|2020-07-03	Africa|hCoV-19/South Africa/R10721/2020|EPI ISL 490299|C.1|South Africa|2020-06-15	0.0004530010	Africa
Africa|hCoV-19/South Africa/KRISP-K001079/2020|EPI ISL 509333|B.1.1.273|South Africa|2020-07-03	Africa|hCoV-19/South Africa/R10721/2020|EPI ISL 490299|C.1|South Africa|2020-06-15	0.0005924086	Africa
Africa|hCoV-19/South Africa/KRISP-K001080/2020|EPI ISL 509334|B.1.1|South Africa|2020-07-01	Africa|hCoV-19/South Africa/R10721/2020|EPI ISL 490299|C.1|South Africa|2020-06-15	0.0004529805	Africa
Africa|hCoV-19/South Africa/KRISP-K001082/2020|EPI ISL 509335|B.1.1.40|South Africa|2020-07-18	Africa|hCoV-19/South Africa/R10721/2020|EPI ISL 490299|C.1|South Africa|2020-06-15	0.0005924354	Africa
Africa|hCoV-19/South Africa/KRISP-K001084/2020|EPI ISL 509337|C.1|South Africa|2020-07-03	Africa|hCoV-19/South Africa/R10721/2020|EPI ISL 490299|C.1|South Africa|2020-06-15	0.0002090176	Africa
Africa|hCoV-19/South Africa/KRISP-K001085/2020|EPI ISL 509338|C.1|South Africa|2020-07-13	Africa|hCoV-19/South Africa/R10721/2020|EPI ISL 490299|C.1|South Africa|2020-06-15	0.0001741777	Africa
Africa|hCoV-19/South Africa/KRISP-K001087/2020|EPI ISL 509339|B.1.1.56|South Africa|2020-07-13	Africa|hCoV-19/South Africa/R10721/2020|EPI ISL 490299|C.1|South Africa|2020-06-15	0.0005924889	Africa
Africa|hCoV-19/South Africa/KRISP-K001088/2020|EPI ISL 509340|B.1.1.99|South Africa|2020-07-13	Africa|hCoV-19/South Africa/R10721/2020|EPI ISL 490299|C.1|South Africa|2020-06-15	0.0003832658	Africa
Africa|hCoV-19/South Africa/KRISP-K001091/2020|EPI ISL 509342|B.1.1.206|South Africa|2020-07-10	Africa|hCoV-19/South Africa/R10721/2020|EPI ISL 490299|C.1|South Africa|2020-06-15	0.0005226917	Africa
Africa|hCoV-19/South Africa/KRISP-K001096/2020|EPI ISL 509345|B.1.1.206|South Africa|2020-07-13	Africa|hCoV-19/South Africa/R10721/2020|EPI ISL 490299|C.1|South Africa|2020-06-15	0.0005575610	Africa
Africa|hCoV-19/South Africa/KRISP-K001097/2020|EPI ISL 509346|B.1.1|South Africa|2020-07-13	Africa|hCoV-19/South Africa/R10721/2020|EPI ISL 490299|C.1|South Africa|2020-06-15	0.0006273284	Africa
Africa|hCoV-19/South Africa/KRISP-K001098/2020|EPI ISL 509347|B.1.1|South Africa|2020-07-10	Africa|hCoV-19/South Africa/R10721/2020|EPI ISL 490299|C.1|South Africa|2020-06-15	0.0004181271	Africa
Africa|hCoV-19/South Africa/KRISP-K001099/2020|EPI ISL 509348|B.1.1.62|South Africa|2020-07-13	Africa|hCoV-19/South Africa/R10721/2020|EPI ISL 490299|C.1|South Africa|2020-06-15	0.0004530103	Africa
Africa|hCoV-19/South Africa/KRISP-K001101/2020|EPI ISL 509350|C.1|South Africa|2020-07-10	Africa|hCoV-19/South Africa/R10721/2020|EPI ISL 490299|C.1|South Africa|2020-06-15	0.0001741855	Africa
Africa|hCoV-19/South Africa/KRISP-K001103/2020|EPI ISL 509352|B.1.1.206|South Africa|2020-07-13	Africa|hCoV-19/South Africa/R10721/2020|EPI ISL 490299|C.1|South Africa|2020-06-15	0.0004878234	Africa
Africa|hCoV-19/South Africa/KRISP-K001104/2020|EPI ISL 509353|C.1|South Africa|2020-07-13	Africa|hCoV-19/South Africa/R10721/2020|EPI ISL 490299|C.1|South Africa|2020-06-15	0.0002438649	Africa
Africa|hCoV-19/South Africa/KRISP-K001105/2020|EPI ISL 509354|B.1.1.206|South Africa|2020-07-10	Africa|hCoV-19/South Africa/R10721/2020|EPI ISL 490299|C.1|South Africa|2020-06-15	0.0004878354	Africa
Africa|hCoV-19/South Africa/KRISP-K001109/2020|EPI ISL 509356|B.1.1.34|South Africa|2020-07-16	Africa|hCoV-19/South Africa/R10721/2020|EPI ISL 490299|C.1|South Africa|2020-06-15	0.0004878455	Africa
Africa|hCoV-19/South Africa/KRISP-K001110/2020|EPI ISL 509357|C.1|South Africa|2020-07-17	Africa|hCoV-19/South Africa/R10721/2020|EPI ISL 490299|C.1|South Africa|2020-06-15	0.0002090270	Africa
Africa|hCoV-19/South Africa/KRISP-K001112/2020|EPI ISL 509358|B.1.5|South Africa|2020-07-17	Africa|hCoV-19/South Africa/R10721/2020|EPI ISL 490299|C.1|South Africa|2020-06-15	0.0005925180	Africa
Africa|hCoV-19/South Africa/KRISP-K001113/2020|EPI ISL 509359|B.1|South Africa|2020-07-14	Africa|hCoV-19/South Africa/R10721/2020|EPI ISL 490299|C.1|South Africa|2020-06-15	0.0006707011	Africa
Africa|hCoV-19/South Africa/KRISP-K001114/2020|EPI ISL 509360|B.1.1|South Africa|2020-07-17	Africa|hCoV-19/South Africa/R10721/2020|EPI ISL 490299|C.1|South Africa|2020-06-15	0.0003832660	Africa
Africa|hCoV-19/South Africa/KRISP-K001115/2020|EPI ISL 509361|B.1|South Africa|2020-07-14	Africa|hCoV-19/South Africa/R10721/2020|EPI ISL 490299|C.1|South Africa|2020-06-15	0.0006971550	Africa
Africa|hCoV-19/South Africa/KRISP-K001116/2020|EPI ISL 509362|C.1|South Africa|2020-07-16	Africa|hCoV-19/South Africa/R10721/2020|EPI ISL 490299|C.1|South Africa|2020-06-15	0.0002438809	Africa
Africa|hCoV-19/South Africa/KRISP-K001117/2020|EPI ISL 509363|H.1|South Africa|2020-07-17	Africa|hCoV-19/South Africa/R10721/2020|EPI ISL 490299|C.1|South Africa|2020-06-15	0.0005227388	Africa
Africa|hCoV-19/South Africa/KRISP-K001118/2020|EPI ISL 509364|B.1.1.206|South Africa|2020-07-16	Africa|hCoV-19/South Africa/R10721/2020|EPI ISL 490299|C.1|South Africa|2020-06-15	0.0004529694	Africa
Africa|hCoV-19/South Africa/KRISP-K001121/2020|EPI ISL 509365|B.1.1.273|South Africa|2020-07-16	Africa|hCoV-19/South Africa/R10721/2020|EPI ISL 490299|C.1|South Africa|2020-06-15	0.0005227044	Africa
Africa|hCoV-19/South Africa/KRISP-K001122/2020|EPI ISL 515801|B.1.106|South Africa|2020-07-16	Africa|hCoV-19/South Africa/R10721/2020|EPI ISL 490299|C.1|South Africa|2020-06-15	0.0005924499	Africa
Africa|hCoV-19/South Africa/KRISP-K001123/2020|EPI ISL 509366|B.1.1.34|South Africa|2020-07-15	Africa|hCoV-19/South Africa/R10721/2020|EPI ISL 490299|C.1|South Africa|2020-06-15	0.0004878455	Africa
Africa|hCoV-19/South Africa/KRISP-K001124/2020|EPI ISL 509367|B.1.1.40|South Africa|2020-07-16	Africa|hCoV-19/South Africa/R10721/2020|EPI ISL 490299|C.1|South Africa|2020-06-15	0.0005575608	Africa
Africa|hCoV-19/South Africa/KRISP-K001125/2020|EPI ISL 509368|B.1.1.117|South Africa|2020-07-16	Africa|hCoV-19/South Africa/R10721/2020|EPI ISL 490299|C.1|South Africa|2020-06-15	0.0004878353	Africa
Africa|hCoV-19/South Africa/KRISP-K001126/2020|EPI ISL 509369|B.1.5|South Africa|2020-07-16	Africa|hCoV-19/South Africa/R10721/2020|EPI ISL 490299|C.1|South Africa|2020-06-15	0.0006622076	Africa
Africa|hCoV-19/South Africa/KRISP-K001128/2020|EPI ISL 509371|B.1.1.273|South Africa|2020-07-16	Africa|hCoV-19/South Africa/R10721/2020|EPI ISL 490299|C.1|South Africa|2020-06-15	0.0004595282	Africa
Africa|hCoV-19/South Africa/KRISP-K001317/2020|EPI ISL 515802|B.1.1.62|South Africa|2020-07-17	Africa|hCoV-19/South Africa/R10721/2020|EPI ISL 490299|C.1|South Africa|2020-06-15	0.0004878673	Africa
Africa|hCoV-19/South Africa/KRISP-K001318/2020|EPI ISL 515803|B.1.1|South Africa|2020-07-18	Africa|hCoV-19/South Africa/R10721/2020|EPI ISL 490299|C.1|South Africa|2020-06-15	0.0005227261	Africa
Africa|hCoV-19/South Africa/KRISP-K001319/2020|EPI ISL 515804|B.1.1.40|South Africa|2020-07-18	Africa|hCoV-19/South Africa/R10721/2020|EPI ISL 490299|C.1|South Africa|2020-06-15	0.0004878454	Africa
Africa|hCoV-19/South Africa/KRISP-K001320/2020|EPI ISL 515805|C.6|South Africa|2020-07-18	Africa|hCoV-19/South Africa/R10721/2020|EPI ISL 490299|C.1|South Africa|2020-06-15	0.0005229154	Africa
Africa|hCoV-19/South Africa/KRISP-K001321/2020|EPI ISL 515806|B.1.5.31|South Africa|2020-07-18	Africa|hCoV-19/South Africa/R10721/2020|EPI ISL 490299|C.1|South Africa|2020-06-15	0.0006622236	Africa
Africa|hCoV-19/South Africa/KRISP-K001322/2020|EPI ISL 515807|B.1.1.57|South Africa|2020-07-18	Africa|hCoV-19/South Africa/R10721/2020|EPI ISL 490299|C.1|South Africa|2020-06-15	0.0005227152	Africa
Africa|hCoV-19/South Africa/KRISP-K001323/2020|EPI ISL 515808|B.1|South Africa|2020-07-18	Africa|hCoV-19/South Africa/R10721/2020|EPI ISL 490299|C.1|South Africa|2020-06-15	0.0006274004	Africa
Africa|hCoV-19/South Africa/KRISP-K001324/2020|EPI ISL 515809|B.1.5.16|South Africa|2020-07-18	Africa|hCoV-19/South Africa/R10721/2020|EPI ISL 490299|C.1|South Africa|2020-06-15	0.0007668681	Africa
Africa|hCoV-19/South Africa/KRISP-K001325/2020|EPI ISL 515810|H.1|South Africa|2020-07-18	Africa|hCoV-19/South Africa/R10721/2020|EPI ISL 490299|C.1|South Africa|2020-06-15	0.0004878573	Africa
Africa|hCoV-19/South Africa/KRISP-K001326/2020|EPI ISL 515811|B.1.1.34|South Africa|2020-07-18	Africa|hCoV-19/South Africa/R10721/2020|EPI ISL 490299|C.1|South Africa|2020-06-15	0.0005227024	Africa
Africa|hCoV-19/South Africa/KRISP-K001327/2020|EPI ISL 515812|B.1.5.16|South Africa|2020-07-18	Africa|hCoV-19/South Africa/R10721/2020|EPI ISL 490299|C.1|South Africa|2020-06-15	0.0006273850	Africa
Africa|hCoV-19/South Africa/KRISP-K001328/2020|EPI ISL 515813|B.1.1.34|South Africa|2020-07-18	Africa|hCoV-19/South Africa/R10721/2020|EPI ISL 490299|C.1|South Africa|2020-06-15	0.0006273543	Africa
Africa|hCoV-19/South Africa/KRISP-K001329/2020|EPI ISL 515814|B.1.1.206|South Africa|2020-07-18	Africa|hCoV-19/South Africa/R10721/2020|EPI ISL 490299|C.1|South Africa|2020-06-15	0.0005575358	Africa
Africa|hCoV-19/South Africa/KRISP-K001330/2020|EPI ISL 515815|B.1.1.206|South Africa|2020-07-18	Africa|hCoV-19/South Africa/R10721/2020|EPI ISL 490299|C.1|South Africa|2020-06-15	0.0004878234	Africa
Africa|hCoV-19/South Africa/KRISP-K001331/2020|EPI ISL 515816|B.1.1.206|South Africa|2020-07-19	Africa|hCoV-19/South Africa/R10721/2020|EPI ISL 490299|C.1|South Africa|2020-06-15	0.0005227153	Africa
Africa|hCoV-19/South Africa/KRISP-K001332/2020|EPI ISL 515817|B.1.1.62|South Africa|2020-07-19	Africa|hCoV-19/South Africa/R10721/2020|EPI ISL 490299|C.1|South Africa|2020-06-15	0.0005227260	Africa
Africa|hCoV-19/South Africa/KRISP-K001333/2020|EPI ISL 515818|B.1.1.206|South Africa|2020-07-19	Africa|hCoV-19/South Africa/R10721/2020|EPI ISL 490299|C.1|South Africa|2020-06-15	0.0005227045	Africa
Africa|hCoV-19/South Africa/KRISP-K001334/2020|EPI ISL 515819|B.1.1.206|South Africa|2020-07-19	Africa|hCoV-19/South Africa/R10721/2020|EPI ISL 490299|C.1|South Africa|2020-06-15	0.0004878455	Africa
Africa|hCoV-19/South Africa/KRISP-K001335/2020|EPI ISL 515820|B.1.1.206|South Africa|2020-07-19	Africa|hCoV-19/South Africa/R10721/2020|EPI ISL 490299|C.1|South Africa|2020-06-15	0.0006273260	Africa
Africa|hCoV-19/South Africa/KRISP-K001336/2020|EPI ISL 515821|B.1.1.62|South Africa|2020-07-19	Africa|hCoV-19/South Africa/R10721/2020|EPI ISL 490299|C.1|South Africa|2020-06-15	0.0004181546	Africa
Africa|hCoV-19/South Africa/KRISP-K001337/2020|EPI ISL 515822|B.1.1.206|South Africa|2020-07-19	Africa|hCoV-19/South Africa/R10721/2020|EPI ISL 490299|C.1|South Africa|2020-06-15	0.0005227261	Africa
Africa|hCoV-19/South Africa/KRISP-K001338/2020|EPI ISL 515823|B.1.5.16|South Africa|2020-07-18	Africa|hCoV-19/South Africa/R10721/2020|EPI ISL 490299|C.1|South Africa|2020-06-15	0.0006273850	Africa
Africa|hCoV-19/South Africa/KRISP-K001339/2020|EPI ISL 515824|B.1.1.57|South Africa|2020-07-10	Africa|hCoV-19/South Africa/R10721/2020|EPI ISL 490299|C.1|South Africa|2020-06-15	0.0005588911	Africa
Africa|hCoV-19/South Africa/KRISP-K001340/2020|EPI ISL 515825|B.1.1.206|South Africa|2020-07-10	Africa|hCoV-19/South Africa/R10721/2020|EPI ISL 490299|C.1|South Africa|2020-06-15	0.0005575748	Africa
Africa|hCoV-19/South Africa/KRISP-K001341/2020|EPI ISL 515826|B.1.1.56|South Africa|2020-07-10	Africa|hCoV-19/South Africa/R10721/2020|EPI ISL 490299|C.1|South Africa|2020-06-15	0.0005575862	Africa
Africa|hCoV-19/South Africa/KRISP-K001344/2020|EPI ISL 515829|B.1.1.254|South Africa|2020-07-13	Africa|hCoV-19/South Africa/R10721/2020|EPI ISL 490299|C.1|South Africa|2020-06-15	0.0004878353	Africa
Africa|hCoV-19/South Africa/KRISP-K001345/2020|EPI ISL 515830|B.1.106|South Africa|2020-07-13	Africa|hCoV-19/South Africa/R10721/2020|EPI ISL 490299|C.1|South Africa|2020-06-15	0.0006971066	Africa
Africa|hCoV-19/South Africa/KRISP-K001346/2020|EPI ISL 515831|H.1|South Africa|2020-07-13	Africa|hCoV-19/South Africa/R10721/2020|EPI ISL 490299|C.1|South Africa|2020-06-15	0.0004530009	Africa
Africa|hCoV-19/South Africa/KRISP-K001347/2020|EPI ISL 515832|H.1|South Africa|2020-07-01	Africa|hCoV-19/South Africa/R10721/2020|EPI ISL 490299|C.1|South Africa|2020-06-15	0.0004181271	Africa
Africa|hCoV-19/South Africa/KRISP-K001348/2020|EPI ISL 515833|B.1.5|South Africa|2020-07-01	Africa|hCoV-19/South Africa/R10721/2020|EPI ISL 490299|C.1|South Africa|2020-06-15	0.0006274003	Africa
Africa|hCoV-19/South Africa/KRISP-K001349/2020|EPI ISL 515834|B.1.5|South Africa|2020-07-01	Africa|hCoV-19/South Africa/R10721/2020|EPI ISL 490299|C.1|South Africa|2020-06-15	0.0007030780	Africa
Africa|hCoV-19/South Africa/KRISP-K001350/2020|EPI ISL 515835|B.1.1.273|South Africa|2020-06-30	Africa|hCoV-19/South Africa/R10721/2020|EPI ISL 490299|C.1|South Africa|2020-06-15	0.0004878356	Africa
Africa|hCoV-19/South Africa/KRISP-K001351/2020|EPI ISL 515836|B.1.1.206|South Africa|2020-07-01	Africa|hCoV-19/South Africa/R10721/2020|EPI ISL 490299|C.1|South Africa|2020-06-15	0.0006273261	Africa
Africa|hCoV-19/South Africa/KRISP-K001352/2020|EPI ISL 515837|B.1.1|South Africa|2020-06-24	Africa|hCoV-19/South Africa/R10721/2020|EPI ISL 490299|C.1|South Africa|2020-06-15	0.0004529694	Africa
Africa|hCoV-19/South Africa/KRISP-K001353/2020|EPI ISL 515838|B.1.1.1|South Africa|2020-07-01	Africa|hCoV-19/South Africa/R10721/2020|EPI ISL 490299|C.1|South Africa|2020-06-15	0.0004181442	Africa
Africa|hCoV-19/South Africa/KRISP-K001354/2020|EPI ISL 515839|B.1.1.273|South Africa|2020-07-01	Africa|hCoV-19/South Africa/R10721/2020|EPI ISL 490299|C.1|South Africa|2020-06-15	0.0005924499	Africa
Africa|hCoV-19/South Africa/KRISP-K001355/2020|EPI ISL 515840|B.1.1.273|South Africa|2020-07-17	Africa|hCoV-19/South Africa/R10721/2020|EPI ISL 490299|C.1|South Africa|2020-06-15	0.0004878473	Africa
Africa|hCoV-19/South Africa/KRISP-K001356/2020|EPI ISL 515841|B.1.1.34|South Africa|2020-07-16	Africa|hCoV-19/South Africa/R10721/2020|EPI ISL 490299|C.1|South Africa|2020-06-15	0.0004529899	Africa
Africa|hCoV-19/South Africa/KRISP-K001357/2020|EPI ISL 515842|C.1|South Africa|2020-07-16	Africa|hCoV-19/South Africa/R10721/2020|EPI ISL 490299|C.1|South Africa|2020-06-15	0.0003832909	Africa
Africa|hCoV-19/South Africa/KRISP-K001358/2020|EPI ISL 515843|H.1|South Africa|2020-07-15	Africa|hCoV-19/South Africa/R10721/2020|EPI ISL 490299|C.1|South Africa|2020-06-15	0.0004878794	Africa
Africa|hCoV-19/South Africa/KRISP-K001359/2020|EPI ISL 515844|B.1.1.273|South Africa|2020-07-16	Africa|hCoV-19/South Africa/R10721/2020|EPI ISL 490299|C.1|South Africa|2020-06-15	0.0006272693	Africa
Africa|hCoV-19/South Africa/KRISP-K001360/2020|EPI ISL 515845|B.1.1.206|South Africa|2020-07-16	Africa|hCoV-19/South Africa/R10721/2020|EPI ISL 490299|C.1|South Africa|2020-06-15	0.0005924622	Africa
Africa|hCoV-19/South Africa/KRISP-K001361/2020|EPI ISL 515846|C.1|South Africa|2020-07-16	Africa|hCoV-19/South Africa/R10721/2020|EPI ISL 490299|C.1|South Africa|2020-06-15	0.0003136103	Africa
Africa|hCoV-19/South Africa/KRISP-K001362/2020|EPI ISL 515847|B.1.1|South Africa|2020-07-15	Africa|hCoV-19/South Africa/R10721/2020|EPI ISL 490299|C.1|South Africa|2020-06-15	0.0004530009	Africa
Africa|hCoV-19/South Africa/KRISP-K001363/2020|EPI ISL 515848|H.1|South Africa|2020-07-17	Africa|hCoV-19/South Africa/R10721/2020|EPI ISL 490299|C.1|South Africa|2020-06-15	0.0004878574	Africa
Africa|hCoV-19/South Africa/KRISP-K001364/2020|EPI ISL 515849|B.1.1.273|South Africa|2020-07-16	Africa|hCoV-19/South Africa/R10721/2020|EPI ISL 490299|C.1|South Africa|2020-06-15	0.0004529695	Africa
Africa|hCoV-19/South Africa/KRISP-K001365/2020|EPI ISL 515850|B.1.1.273|South Africa|2020-07-16	Africa|hCoV-19/South Africa/R10721/2020|EPI ISL 490299|C.1|South Africa|2020-06-15	0.0005575998	Africa
Africa|hCoV-19/South Africa/KRISP-K001366/2020|EPI ISL 515851|B.1.140|South Africa|2020-07-16	Africa|hCoV-19/South Africa/R10721/2020|EPI ISL 490299|C.1|South Africa|2020-06-15	0.0007669054	Africa
Africa|hCoV-19/South Africa/KRISP-K001367/2020|EPI ISL 515852|B.1.1.273|South Africa|2020-07-16	Africa|hCoV-19/South Africa/R10721/2020|EPI ISL 490299|C.1|South Africa|2020-06-15	0.0004529695	Africa
Africa|hCoV-19/South Africa/KRISP-K001368/2020|EPI ISL 515853|B.1.1.273|South Africa|2020-07-15	Africa|hCoV-19/South Africa/R10721/2020|EPI ISL 490299|C.1|South Africa|2020-06-15	0.0005575494	Africa
Africa|hCoV-19/South Africa/KRISP-K001370/2020|EPI ISL 515855|H.1|South Africa|2020-07-15	Africa|hCoV-19/South Africa/R10721/2020|EPI ISL 490299|C.1|South Africa|2020-06-15	0.0004547866	Africa
Africa|hCoV-19/South Africa/KRISP-K001372/2020|EPI ISL 515857|B.1.1.52|South Africa|2020-07-15	Africa|hCoV-19/South Africa/R10721/2020|EPI ISL 490299|C.1|South Africa|2020-06-15	0.0004888675	Africa
Africa|hCoV-19/South Africa/KRISP-K001373/2020|EPI ISL 515858|B.1.1.273|South Africa|2020-07-17	Africa|hCoV-19/South Africa/R10721/2020|EPI ISL 490299|C.1|South Africa|2020-06-15	0.0005575748	Africa
Africa|hCoV-19/South Africa/KRISP-K001374/2020|EPI ISL 515859|B.1.1.273|South Africa|2020-07-16	Africa|hCoV-19/South Africa/R10721/2020|EPI ISL 490299|C.1|South Africa|2020-06-15	0.0005576019	Africa
Africa|hCoV-19/South Africa/KRISP-K001375/2020|EPI ISL 515860|B.1.1.273|South Africa|2020-07-16	Africa|hCoV-19/South Africa/R10721/2020|EPI ISL 490299|C.1|South Africa|2020-06-15	0.0005924086	Africa
Africa|hCoV-19/South Africa/KRISP-K001377/2020|EPI ISL 515862|B.1.1.206|South Africa|2020-07-16	Africa|hCoV-19/South Africa/R10721/2020|EPI ISL 490299|C.1|South Africa|2020-06-15	0.0004529694	Africa
Africa|hCoV-19/South Africa/KRISP-K001378/2020|EPI ISL 515863|B.1.1.117|South Africa|2020-07-17	Africa|hCoV-19/South Africa/R10721/2020|EPI ISL 490299|C.1|South Africa|2020-06-15	0.0004181169	Africa
Africa|hCoV-19/South Africa/KRISP-K001379/2020|EPI ISL 515864|B.1.1.206|South Africa|2020-07-09	Africa|hCoV-19/South Africa/R10721/2020|EPI ISL 490299|C.1|South Africa|2020-06-15	0.0004878235	Africa
Africa|hCoV-19/South Africa/KRISP-K001380/2020|EPI ISL 515865|B.1.1.206|South Africa|2020-07-19	Africa|hCoV-19/South Africa/R10721/2020|EPI ISL 490299|C.1|South Africa|2020-06-15	0.0005226917	Africa
Africa|hCoV-19/South Africa/KRISP-K001381/2020|EPI ISL 515866|C.1|South Africa|2020-07-19	Africa|hCoV-19/South Africa/R10721/2020|EPI ISL 490299|C.1|South Africa|2020-06-15	0.0004181543	Africa
Africa|hCoV-19/South Africa/KRISP-K001383/2020|EPI ISL 515867|B.1.1.206|South Africa|2020-07-17	Africa|hCoV-19/South Africa/R10721/2020|EPI ISL 490299|C.1|South Africa|2020-06-15	0.0006622349	Africa
Africa|hCoV-19/South Africa/KRISP-K001384/2020|EPI ISL 515868|B.1.1.206|South Africa|2020-07-17	Africa|hCoV-19/South Africa/R10721/2020|EPI ISL 490299|C.1|South Africa|2020-06-15	0.0005924354	Africa
Africa|hCoV-19/South Africa/KRISP-K001385/2020|EPI ISL 515869|B.1.1.206|South Africa|2020-07-09	Africa|hCoV-19/South Africa/R10721/2020|EPI ISL 490299|C.1|South Africa|2020-06-15	0.0004529694	Africa
Africa|hCoV-19/South Africa/KRISP-K001386/2020|EPI ISL 515870|C.1|South Africa|2020-07-17	Africa|hCoV-19/South Africa/R10721/2020|EPI ISL 490299|C.1|South Africa|2020-06-15	0.0003135885	Africa
Africa|hCoV-19/South Africa/KRISP-K001388/2020|EPI ISL 515872|B.1.1.62|South Africa|2020-07-18	Africa|hCoV-19/South Africa/R10721/2020|EPI ISL 490299|C.1|South Africa|2020-06-15	0.0004878794	Africa
Africa|hCoV-19/South Africa/KRISP-K001390/2020|EPI ISL 515874|B.1.140|South Africa|2020-07-20	Africa|hCoV-19/South Africa/R10721/2020|EPI ISL 490299|C.1|South Africa|2020-06-15	0.0007320612	Africa
Africa|hCoV-19/South Africa/KRISP-K001391/2020|EPI ISL 515875|C.9|South Africa|2020-07-18	Africa|hCoV-19/South Africa/R10721/2020|EPI ISL 490299|C.1|South Africa|2020-06-15	0.0004181254	Africa
Africa|hCoV-19/South Africa/KRISP-K001393/2020|EPI ISL 515877|B.1.1.206|South Africa|2020-07-16	Africa|hCoV-19/South Africa/R10721/2020|EPI ISL 490299|C.1|South Africa|2020-06-15	0.0004878234	Africa
Africa|hCoV-19/South Africa/KRISP-K001394/2020|EPI ISL 515878|B.1.1.273|South Africa|2020-07-18	Africa|hCoV-19/South Africa/R10721/2020|EPI ISL 490299|C.1|South Africa|2020-06-15	0.0005575493	Africa
Africa|hCoV-19/South Africa/KRISP-K001395/2020|EPI ISL 515879|B.1.1.273|South Africa|2020-07-19	Africa|hCoV-19/South Africa/R10721/2020|EPI ISL 490299|C.1|South Africa|2020-06-15	0.0005753026	Africa
Africa|hCoV-19/South Africa/KRISP-K001397/2020|EPI ISL 515880|C.9|South Africa|2020-07-18	Africa|hCoV-19/South Africa/R10721/2020|EPI ISL 490299|C.1|South Africa|2020-06-15	0.0004211038	Africa
Africa|hCoV-19/South Africa/KRISP-K001398/2020|EPI ISL 515881|B.1.1.206|South Africa|2020-07-18	Africa|hCoV-19/South Africa/R10721/2020|EPI ISL 490299|C.1|South Africa|2020-06-15	0.0005924621	Africa
Africa|hCoV-19/South Africa/KRISP-K001399/2020|EPI ISL 515882|B.1.1.206|South Africa|2020-07-18	Africa|hCoV-19/South Africa/R10721/2020|EPI ISL 490299|C.1|South Africa|2020-06-15	0.0004529805	Africa
Africa|hCoV-19/South Africa/KRISP-K001400/2020|EPI ISL 515883|B.1.106|South Africa|2020-07-17	Africa|hCoV-19/South Africa/R10721/2020|EPI ISL 490299|C.1|South Africa|2020-06-15	0.0005924499	Africa
Africa|hCoV-19/South Africa/KRISP-K001402/2020|EPI ISL 515885|B.1.1.206|South Africa|2020-07-18	Africa|hCoV-19/South Africa/R10721/2020|EPI ISL 490299|C.1|South Africa|2020-06-15	0.0005227281	Africa
Africa|hCoV-19/South Africa/KRISP-K001403/2020|EPI ISL 515886|B.1.1.206|South Africa|2020-07-18	Africa|hCoV-19/South Africa/R10721/2020|EPI ISL 490299|C.1|South Africa|2020-06-15	0.0004878574	Africa
Africa|hCoV-19/South Africa/KRISP-K001405/2020|EPI ISL 515888|B.1.1.206|South Africa|2020-07-18	Africa|hCoV-19/South Africa/R10721/2020|EPI ISL 490299|C.1|South Africa|2020-06-15	0.0004878354	Africa
Africa|hCoV-19/South Africa/KRISP-K001407/2020|EPI ISL 515890|C.9|South Africa|2020-07-18	Africa|hCoV-19/South Africa/R10721/2020|EPI ISL 490299|C.1|South Africa|2020-06-15	0.0004544988	Africa
Africa|hCoV-19/South Africa/KRISP-K001408/2020|EPI ISL 515891|B.1.1.206|South Africa|2020-07-18	Africa|hCoV-19/South Africa/R10721/2020|EPI ISL 490299|C.1|South Africa|2020-06-15	0.0004878575	Africa
Africa|hCoV-19/South Africa/KRISP-K001409/2020|EPI ISL 515892|B.1.1.273|South Africa|2020-07-17	Africa|hCoV-19/South Africa/R10721/2020|EPI ISL 490299|C.1|South Africa|2020-06-15	0.0006273284	Africa
Africa|hCoV-19/South Africa/KRISP-K001410/2020|EPI ISL 515893|C.1|South Africa|2020-07-17	Africa|hCoV-19/South Africa/R10721/2020|EPI ISL 490299|C.1|South Africa|2020-06-15	0.0002438759	Africa
Africa|hCoV-19/South Africa/KRISP-K002162/2020|EPI ISL 515568|H.1|South Africa|2020-07-08	Africa|hCoV-19/South Africa/R10721/2020|EPI ISL 490299|C.1|South Africa|2020-06-15	0.0004878574	Africa
Africa|hCoV-19/South Africa/KRISP-K002163/2020|EPI ISL 515569|B.1.1.206|South Africa|2020-07-22	Africa|hCoV-19/South Africa/R10721/2020|EPI ISL 490299|C.1|South Africa|2020-06-15	0.0004878455	Africa
Africa|hCoV-19/South Africa/KRISP-K002165/2020|EPI ISL 515571|B.1.1.206|South Africa|2020-07-22	Africa|hCoV-19/South Africa/R10721/2020|EPI ISL 490299|C.1|South Africa|2020-06-15	0.0005237739	Africa
Africa|hCoV-19/South Africa/KRISP-K002168/2020|EPI ISL 515572|B.1.1|South Africa|2020-07-01	Africa|hCoV-19/South Africa/R10721/2020|EPI ISL 490299|C.1|South Africa|2020-06-15	0.0004346832	Africa
Africa|hCoV-19/South Africa/KRISP-K002171/2020|EPI ISL 515573|H.1|South Africa|2020-07-08	Africa|hCoV-19/South Africa/R10721/2020|EPI ISL 490299|C.1|South Africa|2020-06-15	0.0004530009	Africa
Africa|hCoV-19/South Africa/KRISP-K002172/2020|EPI ISL 515574|B.1|South Africa|2020-07-08	Africa|hCoV-19/South Africa/R10721/2020|EPI ISL 490299|C.1|South Africa|2020-06-15	0.0007324135	Africa
Africa|hCoV-19/South Africa/KRISP-K002173/2020|EPI ISL 515575|B.1.1.206|South Africa|2020-07-08	Africa|hCoV-19/South Africa/R10721/2020|EPI ISL 490299|C.1|South Africa|2020-06-15	0.0005924743	Africa
Africa|hCoV-19/South Africa/KRISP-K002174/2020|EPI ISL 515576|B.1.1.206|South Africa|2020-07-09	Africa|hCoV-19/South Africa/R10721/2020|EPI ISL 490299|C.1|South Africa|2020-06-15	0.0004537439	Africa
Africa|hCoV-19/South Africa/KRISP-K002175/2020|EPI ISL 515577|B.1.1.57|South Africa|2020-07-09	Africa|hCoV-19/South Africa/R10721/2020|EPI ISL 490299|C.1|South Africa|2020-06-15	0.0004210696	Africa
Africa|hCoV-19/South Africa/KRISP-K002176/2020|EPI ISL 515578|B.1.1.206|South Africa|2020-06-29	Africa|hCoV-19/South Africa/R10721/2020|EPI ISL 490299|C.1|South Africa|2020-06-15	0.0003930559	Africa
Africa|hCoV-19/South Africa/KRISP-K002177/2020|EPI ISL 515579|B.1.1.57|South Africa|2020-07-09	Africa|hCoV-19/South Africa/R10721/2020|EPI ISL 490299|C.1|South Africa|2020-06-15	0.0004212914	Africa
Africa|hCoV-19/South Africa/KRISP-K002179/2020|EPI ISL 515580|B.1.1.273|South Africa|2020-07-08	Africa|hCoV-19/South Africa/R10721/2020|EPI ISL 490299|C.1|South Africa|2020-06-15	0.0004878576	Africa
Africa|hCoV-19/South Africa/KRISP-K002182/2020|EPI ISL 515581|B.1.1|South Africa|2020-07-08	Africa|hCoV-19/South Africa/R10721/2020|EPI ISL 490299|C.1|South Africa|2020-06-15	0.0005296913	Africa
Africa|hCoV-19/South Africa/KRISP-K002183/2020|EPI ISL 515582|B.1.1.206|South Africa|2020-07-09	Africa|hCoV-19/South Africa/R10721/2020|EPI ISL 490299|C.1|South Africa|2020-06-15	0.0005924744	Africa
Africa|hCoV-19/South Africa/KRISP-K002185/2020|EPI ISL 515584|B.1.1.84|South Africa|2020-06-30	Africa|hCoV-19/South Africa/R10721/2020|EPI ISL 490299|C.1|South Africa|2020-06-15	0.0004181271	Africa
Africa|hCoV-19/South Africa/KRISP-K002186/2020|EPI ISL 515585|B.1.1.84|South Africa|2020-06-30	Africa|hCoV-19/South Africa/R10721/2020|EPI ISL 490299|C.1|South Africa|2020-06-15	0.0005226788	Africa
Africa|hCoV-19/South Africa/KRISP-K002187/2020|EPI ISL 515586|B.1.1.273|South Africa|2020-07-08	Africa|hCoV-19/South Africa/R10721/2020|EPI ISL 490299|C.1|South Africa|2020-06-15	0.0005226917	Africa
Africa|hCoV-19/South Africa/KRISP-K002188/2020|EPI ISL 515587|B.1.5|South Africa|2020-07-08	Africa|hCoV-19/South Africa/R10721/2020|EPI ISL 490299|C.1|South Africa|2020-06-15	0.0004572497	Africa
Africa|hCoV-19/South Africa/KRISP-K002189/2020|EPI ISL 515588|B.1.5|South Africa|2020-07-08	Africa|hCoV-19/South Africa/R10721/2020|EPI ISL 490299|C.1|South Africa|2020-06-15	0.0004888863	Africa
Africa|hCoV-19/South Africa/KRISP-K002190/2020|EPI ISL 515589|B.1.1.62|South Africa|2020-07-14	Africa|hCoV-19/South Africa/R10721/2020|EPI ISL 490299|C.1|South Africa|2020-06-15	0.0004530104	Africa
Africa|hCoV-19/South Africa/KRISP-K002191/2020|EPI ISL 515590|B.1.5|South Africa|2020-07-06	Africa|hCoV-19/South Africa/R10721/2020|EPI ISL 490299|C.1|South Africa|2020-06-15	0.0004910172	Africa
Africa|hCoV-19/South Africa/KRISP-K002194/2020|EPI ISL 515592|B.1.1.40|South Africa|2020-07-16	Africa|hCoV-19/South Africa/R10721/2020|EPI ISL 490299|C.1|South Africa|2020-06-15	0.0005923940	Africa
Africa|hCoV-19/South Africa/KRISP-K002195/2020|EPI ISL 515593|C.1|South Africa|2020-07-10	Africa|hCoV-19/South Africa/R10721/2020|EPI ISL 490299|C.1|South Africa|2020-06-15	0.0002090591	Africa
Africa|hCoV-19/South Africa/KRISP-K002196/2020|EPI ISL 515594|B.1.1.273|South Africa|2020-07-05	Africa|hCoV-19/South Africa/R10721/2020|EPI ISL 490299|C.1|South Africa|2020-06-15	0.0005226917	Africa
Africa|hCoV-19/South Africa/KRISP-K002197/2020|EPI ISL 515595|B.1.1.206|South Africa|2020-07-13	Africa|hCoV-19/South Africa/R10721/2020|EPI ISL 490299|C.1|South Africa|2020-06-15	0.0005094456	Africa
Africa|hCoV-19/South Africa/KRISP-K002198/2020|EPI ISL 515596|B.1.5|South Africa|2020-07-17	Africa|hCoV-19/South Africa/R10721/2020|EPI ISL 490299|C.1|South Africa|2020-06-15	0.0006275114	Africa
Africa|hCoV-19/South Africa/KRISP-K002199/2020|EPI ISL 515597|B.1.140|South Africa|2020-07-14	Africa|hCoV-19/South Africa/R10721/2020|EPI ISL 490299|C.1|South Africa|2020-06-15	0.0006274003	Africa
Africa|hCoV-19/South Africa/KRISP-K002200/2020|EPI ISL 515598|B.1.144|South Africa|2020-07-01	Africa|hCoV-19/South Africa/R10721/2020|EPI ISL 490299|C.1|South Africa|2020-06-15	0.0003627191	Africa
Africa|hCoV-19/South Africa/KRISP-K002201/2020|EPI ISL 515599|B.1.106|South Africa|2020-07-01	Africa|hCoV-19/South Africa/R10721/2020|EPI ISL 490299|C.1|South Africa|2020-06-15	0.0006308293	Africa
Africa|hCoV-19/South Africa/KRISP-K002202/2020|EPI ISL 515600|B.1.140|South Africa|2020-07-16	Africa|hCoV-19/South Africa/R10721/2020|EPI ISL 490299|C.1|South Africa|2020-06-15	0.0006274002	Africa
Africa|hCoV-19/South Africa/KRISP-K002203/2020|EPI ISL 515601|B.1.140|South Africa|2020-07-09	Africa|hCoV-19/South Africa/R10721/2020|EPI ISL 490299|C.1|South Africa|2020-06-15	0.0006971577	Africa
Africa|hCoV-19/South Africa/KRISP-K002204/2020|EPI ISL 515602|B.1.1.273|South Africa|2020-07-18	Africa|hCoV-19/South Africa/R10721/2020|EPI ISL 490299|C.1|South Africa|2020-06-15	0.0005226917	Africa
Africa|hCoV-19/South Africa/KRISP-K002205/2020|EPI ISL 515603|B.1.106|South Africa|2020-07-16	Africa|hCoV-19/South Africa/R10721/2020|EPI ISL 490299|C.1|South Africa|2020-06-15	0.0007669030	Africa
Africa|hCoV-19/South Africa/KRISP-K002206/2020|EPI ISL 515604|B.1.1.273|South Africa|2020-07-17	Africa|hCoV-19/South Africa/R10721/2020|EPI ISL 490299|C.1|South Africa|2020-06-15	0.0005575632	Africa
Africa|hCoV-19/South Africa/KRISP-K002209/2020|EPI ISL 515606|B.1.140|South Africa|2020-07-24	Africa|hCoV-19/South Africa/R10721/2020|EPI ISL 490299|C.1|South Africa|2020-06-15	0.0009066015	Africa
Africa|hCoV-19/South Africa/KRISP-K002210/2020|EPI ISL 515607|B.1.1.117|South Africa|2020-07-24	Africa|hCoV-19/South Africa/R10721/2020|EPI ISL 490299|C.1|South Africa|2020-06-15	0.0005230669	Africa
Africa|hCoV-19/South Africa/KRISP-K002211/2020|EPI ISL 515608|B.1.140|South Africa|2020-07-08	Africa|hCoV-19/South Africa/R10721/2020|EPI ISL 490299|C.1|South Africa|2020-06-15	0.0007009271	Africa
Africa|hCoV-19/South Africa/KRISP-K002213/2020|EPI ISL 515610|C.1|South Africa|2020-07-30	Africa|hCoV-19/South Africa/R10721/2020|EPI ISL 490299|C.1|South Africa|2020-06-15	0.0001742342	Africa
Africa|hCoV-19/South Africa/KRISP-K002214/2020|EPI ISL 515611|B.1.1.117|South Africa|2020-07-30	Africa|hCoV-19/South Africa/R10721/2020|EPI ISL 490299|C.1|South Africa|2020-06-15	0.0004205681	Africa
Africa|hCoV-19/South Africa/KRISP-K002215/2020|EPI ISL 515612|B.1.1.206|South Africa|2020-07-30	Africa|hCoV-19/South Africa/R10721/2020|EPI ISL 490299|C.1|South Africa|2020-06-15	0.0005227264	Africa
Africa|hCoV-19/South Africa/KRISP-K002216/2020|EPI ISL 515613|B.1.1.206|South Africa|2020-07-18	Africa|hCoV-19/South Africa/R10721/2020|EPI ISL 490299|C.1|South Africa|2020-06-15	0.0005232387	Africa
Africa|hCoV-19/South Africa/KRISP-K002217/2020|EPI ISL 515614|B.1.144|South Africa|2020-07-18	Africa|hCoV-19/South Africa/R10721/2020|EPI ISL 490299|C.1|South Africa|2020-06-15	0.0003552219	Africa
Africa|hCoV-19/South Africa/KRISP-K002218/2020|EPI ISL 515615|B.1.1.206|South Africa|2020-07-17	Africa|hCoV-19/South Africa/R10721/2020|EPI ISL 490299|C.1|South Africa|2020-06-15	0.0006293146	Africa
Africa|hCoV-19/South Africa/KRISP-K002219/2020|EPI ISL 515616|H.1|South Africa|2020-07-21	Africa|hCoV-19/South Africa/R10721/2020|EPI ISL 490299|C.1|South Africa|2020-06-15	0.0004878744	Africa
Africa|hCoV-19/South Africa/KRISP-K002220/2020|EPI ISL 515617|B.1.144|South Africa|2020-07-13	Africa|hCoV-19/South Africa/R10721/2020|EPI ISL 490299|C.1|South Africa|2020-06-15	0.0004987061	Africa
Africa|hCoV-19/South Africa/KRISP-K002221/2020|EPI ISL 515618|B.1.1.206|South Africa|2020-07-20	Africa|hCoV-19/South Africa/R10721/2020|EPI ISL 490299|C.1|South Africa|2020-06-15	0.0004686596	Africa
Africa|hCoV-19/South Africa/KRISP-K002222/2020|EPI ISL 515619|B.1.106|South Africa|2020-07-21	Africa|hCoV-19/South Africa/R10721/2020|EPI ISL 490299|C.1|South Africa|2020-06-15	0.0004878696	Africa
Africa|hCoV-19/South Africa/KRISP-K002223/2020|EPI ISL 515620|C.1|South Africa|2020-07-21	Africa|hCoV-19/South Africa/R10721/2020|EPI ISL 490299|C.1|South Africa|2020-06-15	0.0002462172	Africa
Africa|hCoV-19/South Africa/KRISP-K002225/2020|EPI ISL 515621|B.1.1.206|South Africa|2020-07-21	Africa|hCoV-19/South Africa/R10721/2020|EPI ISL 490299|C.1|South Africa|2020-06-15	0.0005382814	Africa
Africa|hCoV-19/South Africa/KRISP-K002226/2020|EPI ISL 515622|B.1.1.254|South Africa|2020-07-21	Africa|hCoV-19/South Africa/R10721/2020|EPI ISL 490299|C.1|South Africa|2020-06-15	0.0004529898	Africa
Africa|hCoV-19/South Africa/KRISP-K002227/2020|EPI ISL 515623|B.1.237|South Africa|2020-07-21	Africa|hCoV-19/South Africa/R10721/2020|EPI ISL 490299|C.1|South Africa|2020-06-15	0.0006622536	Africa
Africa|hCoV-19/South Africa/KRISP-K002228/2020|EPI ISL 515624|B.1.5|South Africa|2020-07-20	Africa|hCoV-19/South Africa/R10721/2020|EPI ISL 490299|C.1|South Africa|2020-06-15	0.0004316767	Africa
Africa|hCoV-19/South Africa/KRISP-K002229/2020|EPI ISL 515625|B.1.1.206|South Africa|2020-07-21	Africa|hCoV-19/South Africa/R10721/2020|EPI ISL 490299|C.1|South Africa|2020-06-15	0.0005959858	Africa
Africa|hCoV-19/South Africa/KRISP-K002230/2020|EPI ISL 515626|C.1|South Africa|2020-07-21	Africa|hCoV-19/South Africa/R10721/2020|EPI ISL 490299|C.1|South Africa|2020-06-15	0.0002121355	Africa
Africa|hCoV-19/South Africa/KRISP-K002231/2020|EPI ISL 515627|B.1.1|South Africa|2020-07-18	Africa|hCoV-19/South Africa/R10721/2020|EPI ISL 490299|C.1|South Africa|2020-06-15	0.0004181358	Africa
Africa|hCoV-19/South Africa/KRISP-K002234/2020|EPI ISL 515628|C.1|South Africa|2020-07-21	Africa|hCoV-19/South Africa/R10721/2020|EPI ISL 490299|C.1|South Africa|2020-06-15	0.0001741776	Africa
Africa|hCoV-19/South Africa/KRISP-K002237/2020|EPI ISL 515629|C.1|South Africa|2020-07-20	Africa|hCoV-19/South Africa/R10721/2020|EPI ISL 490299|C.1|South Africa|2020-06-15	0.0001762010	Africa
Africa|hCoV-19/South Africa/KRISP-K002238/2020|EPI ISL 515630|B.1.1|South Africa|2020-07-20	Africa|hCoV-19/South Africa/R10721/2020|EPI ISL 490299|C.1|South Africa|2020-06-15	0.0004655432	Africa
Africa|hCoV-19/South Africa/KRISP-K002239/2020|EPI ISL 515631|B.1.1.206|South Africa|2020-07-20	Africa|hCoV-19/South Africa/R10721/2020|EPI ISL 490299|C.1|South Africa|2020-06-15	0.0005227044	Africa
Africa|hCoV-19/South Africa/KRISP-K002242/2020|EPI ISL 515633|B.1.5|South Africa|2020-07-21	Africa|hCoV-19/South Africa/R10721/2020|EPI ISL 490299|C.1|South Africa|2020-06-15	0.0006636112	Africa
Africa|hCoV-19/South Africa/KRISP-K002243/2020|EPI ISL 515634|B.1.1.34|South Africa|2020-07-21	Africa|hCoV-19/South Africa/R10721/2020|EPI ISL 490299|C.1|South Africa|2020-06-15	0.0005924210	Africa
Africa|hCoV-19/South Africa/KRISP-K002244/2020|EPI ISL 515635|B.1.106|South Africa|2020-07-20	Africa|hCoV-19/South Africa/R10721/2020|EPI ISL 490299|C.1|South Africa|2020-06-15	0.0005940022	Africa
Africa|hCoV-19/South Africa/KRISP-K002249/2020|EPI ISL 515636|B.1.1|South Africa|2020-07-21	Africa|hCoV-19/South Africa/R10721/2020|EPI ISL 490299|C.1|South Africa|2020-06-15	0.0005275436	Africa
Africa|hCoV-19/South Africa/KRISP-K002251/2020|EPI ISL 515638|B.1.1|South Africa|2020-07-21	Africa|hCoV-19/South Africa/R10721/2020|EPI ISL 490299|C.1|South Africa|2020-06-15	0.0004183311	Africa
Africa|hCoV-19/South Africa/KRISP-K002253/2020|EPI ISL 515639|B.1.1.117|South Africa|2020-07-21	Africa|hCoV-19/South Africa/R10721/2020|EPI ISL 490299|C.1|South Africa|2020-06-15	0.0004878454	Africa
Africa|hCoV-19/South Africa/KRISP-K002255/2020|EPI ISL 515640|B.1.1|South Africa|2020-07-21	Africa|hCoV-19/South Africa/R10721/2020|EPI ISL 490299|C.1|South Africa|2020-06-15	0.0004188464	Africa
Africa|hCoV-19/South Africa/KRISP-K002256/2020|EPI ISL 515641|B.1.1.56|South Africa|2020-07-21	Africa|hCoV-19/South Africa/R10721/2020|EPI ISL 490299|C.1|South Africa|2020-06-15	0.0005924744	Africa
Africa|hCoV-19/South Africa/KRISP-K002257/2020|EPI ISL 515642|B.1.1.206|South Africa|2020-07-19	Africa|hCoV-19/South Africa/R10721/2020|EPI ISL 490299|C.1|South Africa|2020-06-15	0.0005924476	Africa
Africa|hCoV-19/South Africa/KRISP-K002258/2020|EPI ISL 515643|B.1.1.206|South Africa|2020-07-18	Africa|hCoV-19/South Africa/R10721/2020|EPI ISL 490299|C.1|South Africa|2020-06-15	0.0004181169	Africa
Africa|hCoV-19/South Africa/KRISP-K002259/2020|EPI ISL 515644|C.1|South Africa|2020-07-18	Africa|hCoV-19/South Africa/R10721/2020|EPI ISL 490299|C.1|South Africa|2020-06-15	0.0001741777	Africa
Africa|hCoV-19/South Africa/KRISP-K002260/2020|EPI ISL 515645|B.1.5|South Africa|2020-07-16	Africa|hCoV-19/South Africa/R10721/2020|EPI ISL 490299|C.1|South Africa|2020-06-15	0.0006273874	Africa
Africa|hCoV-19/South Africa/KRISP-K002263/2020|EPI ISL 515646|B.1.1.206|South Africa|2020-07-19	Africa|hCoV-19/South Africa/R10721/2020|EPI ISL 490299|C.1|South Africa|2020-06-15	0.0005935646	Africa
Africa|hCoV-19/South Africa/KRISP-K002264/2020|EPI ISL 515647|B.1.1.206|South Africa|2020-07-19	Africa|hCoV-19/South Africa/R10721/2020|EPI ISL 490299|C.1|South Africa|2020-06-15	0.0004878456	Africa
Africa|hCoV-19/South Africa/KRISP-K002265/2020|EPI ISL 515648|B.1.1.62|South Africa|2020-07-20	Africa|hCoV-19/South Africa/R10721/2020|EPI ISL 490299|C.1|South Africa|2020-06-15	0.0004950901	Africa
Africa|hCoV-19/South Africa/KRISP-K002266/2020|EPI ISL 515649|H.1|South Africa|2020-07-20	Africa|hCoV-19/South Africa/R10721/2020|EPI ISL 490299|C.1|South Africa|2020-06-15	0.0005231769	Africa
Africa|hCoV-19/South Africa/KRISP-K002268/2020|EPI ISL 515650|C.1|South Africa|2020-07-20	Africa|hCoV-19/South Africa/R10721/2020|EPI ISL 490299|C.1|South Africa|2020-06-15	0.0001393392	Africa
Africa|hCoV-19/South Africa/KRISP-K002269/2020|EPI ISL 515651|B.1.1.1|South Africa|2020-07-21	Africa|hCoV-19/South Africa/R10721/2020|EPI ISL 490299|C.1|South Africa|2020-06-15	0.0002090176	Africa
Africa|hCoV-19/South Africa/KRISP-K002270/2020|EPI ISL 515652|B.1.1.206|South Africa|2020-07-20	Africa|hCoV-19/South Africa/R10721/2020|EPI ISL 490299|C.1|South Africa|2020-06-15	0.0004891356	Africa
Africa|hCoV-19/South Africa/KRISP-K002271/2020|EPI ISL 515653|B.1.1.206|South Africa|2020-07-19	Africa|hCoV-19/South Africa/R10721/2020|EPI ISL 490299|C.1|South Africa|2020-06-15	0.0004181169	Africa
Africa|hCoV-19/South Africa/KRISP-K002273/2020|EPI ISL 515654|C.1|South Africa|2020-07-21	Africa|hCoV-19/South Africa/R10721/2020|EPI ISL 490299|C.1|South Africa|2020-06-15	0.0002438589	Africa
Africa|hCoV-19/South Africa/KRISP-K002274/2020|EPI ISL 515655|B.1.1.206|South Africa|2020-07-21	Africa|hCoV-19/South Africa/R10721/2020|EPI ISL 490299|C.1|South Africa|2020-06-15	0.0005226917	Africa
Africa|hCoV-19/South Africa/KRISP-K002278/2020|EPI ISL 515658|B.1.1.206|South Africa|2020-07-21	Africa|hCoV-19/South Africa/R10721/2020|EPI ISL 490299|C.1|South Africa|2020-06-15	0.0005924622	Africa
Africa|hCoV-19/South Africa/KRISP-K002279/2020|EPI ISL 515659|B.1.1.206|South Africa|2020-07-21	Africa|hCoV-19/South Africa/R10721/2020|EPI ISL 490299|C.1|South Africa|2020-06-15	0.0005924622	Africa
Africa|hCoV-19/South Africa/KRISP-K002280/2020|EPI ISL 515660|C.1|South Africa|2020-07-21	Africa|hCoV-19/South Africa/R10721/2020|EPI ISL 490299|C.1|South Africa|2020-06-15	0.0002090321	Africa
Africa|hCoV-19/South Africa/KRISP-K002281/2020|EPI ISL 515661|B.1.1.1|South Africa|2020-07-21	Africa|hCoV-19/South Africa/R10721/2020|EPI ISL 490299|C.1|South Africa|2020-06-15	0.0002438700	Africa
Africa|hCoV-19/South Africa/KRISP-K002282/2020|EPI ISL 515662|C.2|South Africa|2020-07-21	Africa|hCoV-19/South Africa/R10721/2020|EPI ISL 490299|C.1|South Africa|2020-06-15	0.0004181255	Africa
Africa|hCoV-19/South Africa/KRISP-K002283/2020|EPI ISL 515663|B.1.1.206|South Africa|2020-07-12	Africa|hCoV-19/South Africa/R10721/2020|EPI ISL 490299|C.1|South Africa|2020-06-15	0.0004230046	Africa
Africa|hCoV-19/South Africa/KRISP-K002284/2020|EPI ISL 515664|B.1.1.206|South Africa|2020-07-21	Africa|hCoV-19/South Africa/R10721/2020|EPI ISL 490299|C.1|South Africa|2020-06-15	0.0006864486	Africa
Africa|hCoV-19/South Africa/KRISP-K002287/2020|EPI ISL 515665|B.1.1.206|South Africa|2020-07-19	Africa|hCoV-19/South Africa/R10721/2020|EPI ISL 490299|C.1|South Africa|2020-06-15	0.0005227153	Africa
Africa|hCoV-19/South Africa/KRISP-K002288/2020|EPI ISL 515666|B.1.1.206|South Africa|2020-07-21	Africa|hCoV-19/South Africa/R10721/2020|EPI ISL 490299|C.1|South Africa|2020-06-15	0.0005923941	Africa
Africa|hCoV-19/South Africa/KRISP-K002289/2020|EPI ISL 515667|B.1.1.34|South Africa|2020-07-20	Africa|hCoV-19/South Africa/R10721/2020|EPI ISL 490299|C.1|South Africa|2020-06-15	0.0004921372	Africa
Africa|hCoV-19/South Africa/KRISP-K002290/2020|EPI ISL 515668|B.1.1.206|South Africa|2020-07-23	Africa|hCoV-19/South Africa/R10721/2020|EPI ISL 490299|C.1|South Africa|2020-06-15	0.0004878457	Africa
Africa|hCoV-19/South Africa/KRISP-K002291/2020|EPI ISL 515669|C.1|South Africa|2020-07-22	Africa|hCoV-19/South Africa/R10721/2020|EPI ISL 490299|C.1|South Africa|2020-06-15	0.0003835446	Africa
Africa|hCoV-19/South Africa/KRISP-K002292/2020|EPI ISL 515670|B.1.1.206|South Africa|2020-07-22	Africa|hCoV-19/South Africa/R10721/2020|EPI ISL 490299|C.1|South Africa|2020-06-15	0.0004599508	Africa
Africa|hCoV-19/South Africa/KRISP-K002293/2020|EPI ISL 515671|C.1|South Africa|2020-07-23	Africa|hCoV-19/South Africa/R10721/2020|EPI ISL 490299|C.1|South Africa|2020-06-15	0.0003483917	Africa
Africa|hCoV-19/South Africa/KRISP-K002295/2020|EPI ISL 515672|B.1.1.206|South Africa|2020-07-23	Africa|hCoV-19/South Africa/R10721/2020|EPI ISL 490299|C.1|South Africa|2020-06-15	0.0004878354	Africa
Africa|hCoV-19/South Africa/KRISP-K002296/2020|EPI ISL 515673|B.1.1.206|South Africa|2020-07-21	Africa|hCoV-19/South Africa/R10721/2020|EPI ISL 490299|C.1|South Africa|2020-06-15	0.0003282736	Africa
Africa|hCoV-19/South Africa/KRISP-K002297/2020|EPI ISL 515674|C.6|South Africa|2020-07-20	Africa|hCoV-19/South Africa/R10721/2020|EPI ISL 490299|C.1|South Africa|2020-06-15	0.0004183645	Africa
Africa|hCoV-19/South Africa/KRISP-K002298/2020|EPI ISL 515675|B.1.1.206|South Africa|2020-07-23	Africa|hCoV-19/South Africa/R10721/2020|EPI ISL 490299|C.1|South Africa|2020-06-15	0.0004187004	Africa
Africa|hCoV-19/South Africa/KRISP-K002299/2020|EPI ISL 515676|H.1|South Africa|2020-07-22	Africa|hCoV-19/South Africa/R10721/2020|EPI ISL 490299|C.1|South Africa|2020-06-15	0.0004878794	Africa
Africa|hCoV-19/South Africa/KRISP-K002300/2020|EPI ISL 515677|C.1|South Africa|2020-07-21	Africa|hCoV-19/South Africa/R10721/2020|EPI ISL 490299|C.1|South Africa|2020-06-15	0.0003868446	Africa
Africa|hCoV-19/South Africa/KRISP-K002301/2020|EPI ISL 515678|B.1.1.206|South Africa|2020-07-22	Africa|hCoV-19/South Africa/R10721/2020|EPI ISL 490299|C.1|South Africa|2020-06-15	0.0005226916	Africa
Africa|hCoV-19/South Africa/KRISP-K002303/2020|EPI ISL 515680|C.1|South Africa|2020-07-23	Africa|hCoV-19/South Africa/R10721/2020|EPI ISL 490299|C.1|South Africa|2020-06-15	0.0002787210	Africa
Africa|hCoV-19/South Africa/KRISP-K002304/2020|EPI ISL 515681|C.1|South Africa|2020-07-23	Africa|hCoV-19/South Africa/R10721/2020|EPI ISL 490299|C.1|South Africa|2020-06-15	0.0002787016	Africa
Africa|hCoV-19/South Africa/KRISP-K002306/2020|EPI ISL 515682|B.1.1.206|South Africa|2020-07-21	Africa|hCoV-19/South Africa/R10721/2020|EPI ISL 490299|C.1|South Africa|2020-06-15	0.0006970435	Africa
Africa|hCoV-19/South Africa/KRISP-K002307/2020|EPI ISL 515683|B.1.1.206|South Africa|2020-07-23	Africa|hCoV-19/South Africa/R10721/2020|EPI ISL 490299|C.1|South Africa|2020-06-15	0.0005575494	Africa
Africa|hCoV-19/South Africa/KRISP-K002308/2020|EPI ISL 515684|B.1.1.206|South Africa|2020-07-22	Africa|hCoV-19/South Africa/R10721/2020|EPI ISL 490299|C.1|South Africa|2020-06-15	0.0004878574	Africa
Africa|hCoV-19/South Africa/KRISP-K002309/2020|EPI ISL 515685|B.1.1|South Africa|2020-07-23	Africa|hCoV-19/South Africa/R10721/2020|EPI ISL 490299|C.1|South Africa|2020-06-15	0.0004537963	Africa
Africa|hCoV-19/South Africa/KRISP-K002310/2020|EPI ISL 515686|B.1.1.206|South Africa|2020-07-23	Africa|hCoV-19/South Africa/R10721/2020|EPI ISL 490299|C.1|South Africa|2020-06-15	0.0006288315	Africa
Africa|hCoV-19/South Africa/KRISP-K002311/2020|EPI ISL 515687|C.9|South Africa|2020-07-22	Africa|hCoV-19/South Africa/R10721/2020|EPI ISL 490299|C.1|South Africa|2020-06-15	0.0004181629	Africa
Africa|hCoV-19/South Africa/KRISP-K002312/2020|EPI ISL 515688|B.1.1.206|South Africa|2020-07-22	Africa|hCoV-19/South Africa/R10721/2020|EPI ISL 490299|C.1|South Africa|2020-06-15	0.0005227045	Africa
Africa|hCoV-19/South Africa/KRISP-K002313/2020|EPI ISL 515689|B.1.140|South Africa|2020-07-22	Africa|hCoV-19/South Africa/R10721/2020|EPI ISL 490299|C.1|South Africa|2020-06-15	0.0008017980	Africa
Africa|hCoV-19/South Africa/KRISP-K002314/2020|EPI ISL 515690|B.1.5|South Africa|2020-07-22	Africa|hCoV-19/South Africa/R10721/2020|EPI ISL 490299|C.1|South Africa|2020-06-15	0.0006313919	Africa
Africa|hCoV-19/South Africa/KRISP-K002315/2020|EPI ISL 515691|B.1.5|South Africa|2020-07-22	Africa|hCoV-19/South Africa/R10721/2020|EPI ISL 490299|C.1|South Africa|2020-06-15	0.0006971577	Africa
Africa|hCoV-19/South Africa/KRISP-K002316/2020|EPI ISL 515692|B.1.1.206|South Africa|2020-07-22	Africa|hCoV-19/South Africa/R10721/2020|EPI ISL 490299|C.1|South Africa|2020-06-15	0.0005234866	Africa
Africa|hCoV-19/South Africa/KRISP-K002318/2020|EPI ISL 515694|B.1.1.206|South Africa|2020-07-22	Africa|hCoV-19/South Africa/R10721/2020|EPI ISL 490299|C.1|South Africa|2020-06-15	0.0005924475	Africa
Africa|hCoV-19/South Africa/KRISP-K002319/2020|EPI ISL 515695|H.1|South Africa|2020-07-22	Africa|hCoV-19/South Africa/R10721/2020|EPI ISL 490299|C.1|South Africa|2020-06-15	0.0004622119	Africa
Africa|hCoV-19/South Africa/KRISP-K002320/2020|EPI ISL 515696|B.1.5|South Africa|2020-07-22	Africa|hCoV-19/South Africa/R10721/2020|EPI ISL 490299|C.1|South Africa|2020-06-15	0.0006273871	Africa
Africa|hCoV-19/South Africa/KRISP-K002321/2020|EPI ISL 515697|B.1.1.273|South Africa|2020-07-22	Africa|hCoV-19/South Africa/R10721/2020|EPI ISL 490299|C.1|South Africa|2020-06-15	0.0006273130	Africa
Africa|hCoV-19/South Africa/KRISP-K002322/2020|EPI ISL 515698|B.1.5|South Africa|2020-07-22	Africa|hCoV-19/South Africa/R10721/2020|EPI ISL 490299|C.1|South Africa|2020-06-15	0.0004530120	Africa
Africa|hCoV-19/South Africa/KRISP-K002323/2020|EPI ISL 515699|B.1.1.206|South Africa|2020-07-23	Africa|hCoV-19/South Africa/R10721/2020|EPI ISL 490299|C.1|South Africa|2020-06-15	0.0004878473	Africa
Africa|hCoV-19/South Africa/KRISP-K002325/2020|EPI ISL 515701|B.1.1.206|South Africa|2020-07-22	Africa|hCoV-19/South Africa/R10721/2020|EPI ISL 490299|C.1|South Africa|2020-06-15	0.0006971841	Africa
Africa|hCoV-19/South Africa/KRISP-K002326/2020|EPI ISL 515702|B.1.1.206|South Africa|2020-07-22	Africa|hCoV-19/South Africa/R10721/2020|EPI ISL 490299|C.1|South Africa|2020-06-15	0.0007320737	Africa
Africa|hCoV-19/South Africa/KRISP-K002327/2020|EPI ISL 515703|B.1.1.206|South Africa|2020-07-14	Africa|hCoV-19/South Africa/R10721/2020|EPI ISL 490299|C.1|South Africa|2020-06-15	0.0005227153	Africa
Africa|hCoV-19/South Africa/KRISP-K002329/2020|EPI ISL 515705|B.1.1.10|South Africa|2020-07-22	Africa|hCoV-19/South Africa/R10721/2020|EPI ISL 490299|C.1|South Africa|2020-06-15	0.0004181358	Africa
Africa|hCoV-19/South Africa/KRISP-K002331/2020|EPI ISL 515706|H.1|South Africa|2020-07-22	Africa|hCoV-19/South Africa/R10721/2020|EPI ISL 490299|C.1|South Africa|2020-06-15	0.0004530009	Africa
Africa|hCoV-19/South Africa/KRISP-K002332/2020|EPI ISL 515707|B.1.1.206|South Africa|2020-07-23	Africa|hCoV-19/South Africa/R10721/2020|EPI ISL 490299|C.1|South Africa|2020-06-15	0.0005227025	Africa
Africa|hCoV-19/South Africa/KRISP-K002333/2020|EPI ISL 515708|B.1.1.206|South Africa|2020-07-22	Africa|hCoV-19/South Africa/R10721/2020|EPI ISL 490299|C.1|South Africa|2020-06-15	0.0006622948	Africa
Africa|hCoV-19/South Africa/KRISP-K002335/2020|EPI ISL 515709|B.1.1|South Africa|2020-07-23	Africa|hCoV-19/South Africa/R10721/2020|EPI ISL 490299|C.1|South Africa|2020-06-15	0.0003832831	Africa
Africa|hCoV-19/South Africa/KRISP-K002336/2020|EPI ISL 515710|C.1|South Africa|2020-07-23	Africa|hCoV-19/South Africa/R10721/2020|EPI ISL 490299|C.1|South Africa|2020-06-15	0.0002787211	Africa
Africa|hCoV-19/South Africa/KRISP-K002337/2020|EPI ISL 515711|B.1.1.99|South Africa|2020-07-22	Africa|hCoV-19/South Africa/R10721/2020|EPI ISL 490299|C.1|South Africa|2020-06-15	0.0004181271	Africa
Africa|hCoV-19/South Africa/KRISP-K002341/2020|EPI ISL 515714|B.1|South Africa|2020-07-22	Africa|hCoV-19/South Africa/R10721/2020|EPI ISL 490299|C.1|South Africa|2020-06-15	0.0005227281	Africa
Africa|hCoV-19/South Africa/KRISP-K002343/2020|EPI ISL 515716|B.1.1.206|South Africa|2020-07-23	Africa|hCoV-19/South Africa/R10721/2020|EPI ISL 490299|C.1|South Africa|2020-06-15	0.0005575747	Africa
Africa|hCoV-19/South Africa/KRISP-K002345/2020|EPI ISL 515717|B.1.1.206|South Africa|2020-07-21	Africa|hCoV-19/South Africa/R10721/2020|EPI ISL 490299|C.1|South Africa|2020-06-15	0.0007493015	Africa
Africa|hCoV-19/South Africa/KRISP-K002346/2020|EPI ISL 515718|B.1.1.273|South Africa|2020-07-23	Africa|hCoV-19/South Africa/R10721/2020|EPI ISL 490299|C.1|South Africa|2020-06-15	0.0005950567	Africa
Africa|hCoV-19/South Africa/KRISP-K002347/2020|EPI ISL 515719|B.1.1.206|South Africa|2020-07-23	Africa|hCoV-19/South Africa/R10721/2020|EPI ISL 490299|C.1|South Africa|2020-06-15	0.0005575880	Africa
Africa|hCoV-19/South Africa/KRISP-K002348/2020|EPI ISL 515720|B.1.1|South Africa|2020-07-22	Africa|hCoV-19/South Africa/R10721/2020|EPI ISL 490299|C.1|South Africa|2020-06-15	0.0005575747	Africa
Africa|hCoV-19/South Africa/KRISP-K002349/2020|EPI ISL 515721|B.1.1.206|South Africa|2020-07-10	Africa|hCoV-19/South Africa/R10721/2020|EPI ISL 490299|C.1|South Africa|2020-06-15	0.0005576135	Africa
Africa|hCoV-19/South Africa/KRISP-K002350/2020|EPI ISL 515722|B.1.1.34|South Africa|2020-07-21	Africa|hCoV-19/South Africa/R10721/2020|EPI ISL 490299|C.1|South Africa|2020-06-15	0.0006273545	Africa
Africa|hCoV-19/South Africa/KRISP-K002352/2020|EPI ISL 515724|C.9|South Africa|2020-07-21	Africa|hCoV-19/South Africa/R10721/2020|EPI ISL 490299|C.1|South Africa|2020-06-15	0.0004530101	Africa
Africa|hCoV-19/South Africa/KRISP-K002353/2020|EPI ISL 515725|C.1|South Africa|2020-07-22	Africa|hCoV-19/South Africa/R10721/2020|EPI ISL 490299|C.1|South Africa|2020-06-15	0.0002789029	Africa
Africa|hCoV-19/South Africa/KRISP-K002354/2020|EPI ISL 515726|B.1.1.206|South Africa|2020-07-21	Africa|hCoV-19/South Africa/R10721/2020|EPI ISL 490299|C.1|South Africa|2020-06-15	0.0004631293	Africa
Africa|hCoV-19/South Africa/KRISP-K002357/2020|EPI ISL 515728|B.1.1.273|South Africa|2020-07-21	Africa|hCoV-19/South Africa/R10721/2020|EPI ISL 490299|C.1|South Africa|2020-06-15	0.0006272849	Africa
Africa|hCoV-19/South Africa/KRISP-K002358/2020|EPI ISL 515729|B.1.1.206|South Africa|2020-07-21	Africa|hCoV-19/South Africa/R10721/2020|EPI ISL 490299|C.1|South Africa|2020-06-15	0.0005575358	Africa
Africa|hCoV-19/South Africa/KRISP-K002359/2020|EPI ISL 515730|B.1.1.206|South Africa|2020-07-22	Africa|hCoV-19/South Africa/R10721/2020|EPI ISL 490299|C.1|South Africa|2020-06-15	0.0005924622	Africa
Africa|hCoV-19/South Africa/KRISP-K002363/2020|EPI ISL 515731|B.1.1|South Africa|2020-07-21	Africa|hCoV-19/South Africa/R10721/2020|EPI ISL 490299|C.1|South Africa|2020-06-15	0.0002787212	Africa
Africa|hCoV-19/South Africa/KRISP-K002364/2020|EPI ISL 515732|B.1.1.206|South Africa|2020-07-14	Africa|hCoV-19/South Africa/R10721/2020|EPI ISL 490299|C.1|South Africa|2020-06-15	0.0005575494	Africa
Africa|hCoV-19/South Africa/KRISP-K002365/2020|EPI ISL 515733|B.1.1.273|South Africa|2020-07-22	Africa|hCoV-19/South Africa/R10721/2020|EPI ISL 490299|C.1|South Africa|2020-06-15	0.0006273130	Africa
Africa|hCoV-19/South Africa/KRISP-K002366/2020|EPI ISL 515734|B.1.1.206|South Africa|2020-07-21	Africa|hCoV-19/South Africa/R10721/2020|EPI ISL 490299|C.1|South Africa|2020-06-15	0.0004878455	Africa
Africa|hCoV-19/South Africa/KRISP-K002367/2020|EPI ISL 515735|C.1|South Africa|2020-07-22	Africa|hCoV-19/South Africa/R10721/2020|EPI ISL 490299|C.1|South Africa|2020-06-15	0.0002825228	Africa
Africa|hCoV-19/South Africa/KRISP-K002368/2020|EPI ISL 515736|B.1.1.206|South Africa|2020-07-22	Africa|hCoV-19/South Africa/R10721/2020|EPI ISL 490299|C.1|South Africa|2020-06-15	0.0004529805	Africa
Africa|hCoV-19/South Africa/KRISP-K002369/2020|EPI ISL 515737|C.1|South Africa|2020-07-22	Africa|hCoV-19/South Africa/R10721/2020|EPI ISL 490299|C.1|South Africa|2020-06-15	0.0002090364	Africa
Africa|hCoV-19/South Africa/KRISP-K002370/2020|EPI ISL 515738|B.1.1.62|South Africa|2020-07-22	Africa|hCoV-19/South Africa/R10721/2020|EPI ISL 490299|C.1|South Africa|2020-06-15	0.0005614673	Africa
Africa|hCoV-19/South Africa/KRISP-K002371/2020|EPI ISL 515739|C.1|South Africa|2020-07-22	Africa|hCoV-19/South Africa/R10721/2020|EPI ISL 490299|C.1|South Africa|2020-06-15	0.0002438758	Africa
Africa|hCoV-19/South Africa/KRISP-K002372/2020|EPI ISL 515740|H.1|South Africa|2020-07-20	Africa|hCoV-19/South Africa/R10721/2020|EPI ISL 490299|C.1|South Africa|2020-06-15	0.0004878693	Africa
Africa|hCoV-19/South Africa/KRISP-K002375/2020|EPI ISL 515741|B.1.1|South Africa|2020-07-21	Africa|hCoV-19/South Africa/R10721/2020|EPI ISL 490299|C.1|South Africa|2020-06-15	0.0003490606	Africa
Africa|hCoV-19/South Africa/KRISP-K002376/2020|EPI ISL 515742|B.1.1|South Africa|2020-07-22	Africa|hCoV-19/South Africa/R10721/2020|EPI ISL 490299|C.1|South Africa|2020-06-15	0.0003869280	Africa
Africa|hCoV-19/South Africa/KRISP-K002377/2020|EPI ISL 515743|B.1.1.206|South Africa|2020-07-22	Africa|hCoV-19/South Africa/R10721/2020|EPI ISL 490299|C.1|South Africa|2020-06-15	0.0006622052	Africa
Africa|hCoV-19/South Africa/KRISP-K002378/2020|EPI ISL 515744|B.1|South Africa|2020-07-20	Africa|hCoV-19/South Africa/R10721/2020|EPI ISL 490299|C.1|South Africa|2020-06-15	0.0006971723	Africa
Africa|hCoV-19/South Africa/KRISP-K002379/2020|EPI ISL 515745|C.1|South Africa|2020-07-22	Africa|hCoV-19/South Africa/R10721/2020|EPI ISL 490299|C.1|South Africa|2020-06-15	0.0001399730	Africa
Africa|hCoV-19/South Africa/KRISP-K002380/2020|EPI ISL 515746|B.1.1|South Africa|2020-07-22	Africa|hCoV-19/South Africa/R10721/2020|EPI ISL 490299|C.1|South Africa|2020-06-15	0.0003865108	Africa
Africa|hCoV-19/South Africa/KRISP-K002381/2020|EPI ISL 515747|B.1.1|South Africa|2020-07-17	Africa|hCoV-19/South Africa/R10721/2020|EPI ISL 490299|C.1|South Africa|2020-06-15	0.0005238888	Africa
Africa|hCoV-19/South Africa/KRISP-K002382/2020|EPI ISL 515748|B.1.1.206|South Africa|2020-07-22	Africa|hCoV-19/South Africa/R10721/2020|EPI ISL 490299|C.1|South Africa|2020-06-15	0.0005575745	Africa
Africa|hCoV-19/South Africa/KRISP-K002383/2020|EPI ISL 515749|B.1.1.206|South Africa|2020-07-20	Africa|hCoV-19/South Africa/R10721/2020|EPI ISL 490299|C.1|South Africa|2020-06-15	0.0005227153	Africa
Africa|hCoV-19/South Africa/KRISP-K002384/2020|EPI ISL 515750|B.1.1.273|South Africa|2020-07-22	Africa|hCoV-19/South Africa/R10721/2020|EPI ISL 490299|C.1|South Africa|2020-06-15	0.0004919364	Africa
Africa|hCoV-19/South Africa/KRISP-K002385/2020|EPI ISL 515751|B.1.1.206|South Africa|2020-07-22	Africa|hCoV-19/South Africa/R10721/2020|EPI ISL 490299|C.1|South Africa|2020-06-15	0.0004529694	Africa
Africa|hCoV-19/South Africa/KRISP-K002386/2020|EPI ISL 515752|B.1.1.206|South Africa|2020-07-21	Africa|hCoV-19/South Africa/R10721/2020|EPI ISL 490299|C.1|South Africa|2020-06-15	0.0005575358	Africa
Africa|hCoV-19/South Africa/KRISP-K002387/2020|EPI ISL 515753|B.1.1.64|South Africa|2020-07-22	Africa|hCoV-19/South Africa/R10721/2020|EPI ISL 490299|C.1|South Africa|2020-06-15	0.0004529695	Africa
Africa|hCoV-19/South Africa/KRISP-K002388/2020|EPI ISL 515754|B.1.1.206|South Africa|2020-07-22	Africa|hCoV-19/South Africa/R10721/2020|EPI ISL 490299|C.1|South Africa|2020-06-15	0.0005575610	Africa
Africa|hCoV-19/South Africa/KRISP-K002390/2020|EPI ISL 515755|B.1|South Africa|2020-07-25	Africa|hCoV-19/South Africa/R10721/2020|EPI ISL 490299|C.1|South Africa|2020-06-15	0.0004935261	Africa
Africa|hCoV-19/South Africa/KRISP-K002391/2020|EPI ISL 515756|B.1.1.57|South Africa|2020-07-21	Africa|hCoV-19/South Africa/R10721/2020|EPI ISL 490299|C.1|South Africa|2020-06-15	0.0005271916	Africa
Africa|hCoV-19/South Africa/KRISP-K002392/2020|EPI ISL 515757|B.1.1|South Africa|2020-07-27	Africa|hCoV-19/South Africa/R10721/2020|EPI ISL 490299|C.1|South Africa|2020-06-15	0.0005227155	Africa
Africa|hCoV-19/South Africa/KRISP-K002393/2020|EPI ISL 515758|B.1.1|South Africa|2020-07-28	Africa|hCoV-19/South Africa/R10721/2020|EPI ISL 490299|C.1|South Africa|2020-06-15	0.0003484162	Africa
Africa|hCoV-19/South Africa/KRISP-K002394/2020|EPI ISL 515759|C.1|South Africa|2020-07-28	Africa|hCoV-19/South Africa/R10721/2020|EPI ISL 490299|C.1|South Africa|2020-06-15	0.0003497096	Africa
Africa|hCoV-19/South Africa/KRISP-K002395/2020|EPI ISL 515760|B.1.1.273|South Africa|2020-07-28	Africa|hCoV-19/South Africa/R10721/2020|EPI ISL 490299|C.1|South Africa|2020-06-15	0.0007319112	Africa
Africa|hCoV-19/South Africa/KRISP-K002396/2020|EPI ISL 515761|H.1|South Africa|2020-07-30	Africa|hCoV-19/South Africa/R10721/2020|EPI ISL 490299|C.1|South Africa|2020-06-15	0.0003631897	Africa
Africa|hCoV-19/South Africa/KRISP-K002398/2020|EPI ISL 515762|B.1.1.117|South Africa|2020-07-27	Africa|hCoV-19/South Africa/R10721/2020|EPI ISL 490299|C.1|South Africa|2020-06-15	0.0004878455	Africa
Africa|hCoV-19/South Africa/KRISP-K002399/2020|EPI ISL 515763|B.1.1.62|South Africa|2020-07-30	Africa|hCoV-19/South Africa/R10721/2020|EPI ISL 490299|C.1|South Africa|2020-06-15	0.0005227388	Africa
Africa|hCoV-19/South Africa/KRISP-K002400/2020|EPI ISL 515764|B.1.1.206|South Africa|2020-07-30	Africa|hCoV-19/South Africa/R10721/2020|EPI ISL 490299|C.1|South Africa|2020-06-15	0.0005575358	Africa
Africa|hCoV-19/South Africa/KRISP-K002403/2020|EPI ISL 515767|B.1.1.117|South Africa|2020-07-24	Africa|hCoV-19/South Africa/R10721/2020|EPI ISL 490299|C.1|South Africa|2020-06-15	0.0004878454	Africa
Africa|hCoV-19/South Africa/KRISP-K002404/2020|EPI ISL 515768|C.1|South Africa|2020-07-27	Africa|hCoV-19/South Africa/R10721/2020|EPI ISL 490299|C.1|South Africa|2020-06-15	0.0003512939	Africa
Africa|hCoV-19/South Africa/KRISP-K002405/2020|EPI ISL 515769|B.1.1.273|South Africa|2020-07-27	Africa|hCoV-19/South Africa/R10721/2020|EPI ISL 490299|C.1|South Africa|2020-06-15	0.0004530008	Africa
Africa|hCoV-19/South Africa/KRISP-K002406/2020|EPI ISL 515770|B.1.1.57|South Africa|2020-07-29	Africa|hCoV-19/South Africa/R10721/2020|EPI ISL 490299|C.1|South Africa|2020-06-15	0.0004920405	Africa
Africa|hCoV-19/South Africa/KRISP-K002407/2020|EPI ISL 515771|B.1.1.273|South Africa|2020-07-30	Africa|hCoV-19/South Africa/R10721/2020|EPI ISL 490299|C.1|South Africa|2020-06-15	0.0005924893	Africa
Africa|hCoV-19/South Africa/KRISP-K002408/2020|EPI ISL 515772|B.1.5|South Africa|2020-07-28	Africa|hCoV-19/South Africa/R10721/2020|EPI ISL 490299|C.1|South Africa|2020-06-15	0.0004958806	Africa
Africa|hCoV-19/South Africa/KRISP-K002411/2020|EPI ISL 515773|C.9|South Africa|2020-07-29	Africa|hCoV-19/South Africa/R10721/2020|EPI ISL 490299|C.1|South Africa|2020-06-15	0.0004181254	Africa
Africa|hCoV-19/South Africa/KRISP-K002412/2020|EPI ISL 515774|B.1.1|South Africa|2020-07-28	Africa|hCoV-19/South Africa/R10721/2020|EPI ISL 490299|C.1|South Africa|2020-06-15	0.0004538819	Africa
Africa|hCoV-19/South Africa/KRISP-K002413/2020|EPI ISL 515775|B.1.1.206|South Africa|2020-07-24	Africa|hCoV-19/South Africa/R10721/2020|EPI ISL 490299|C.1|South Africa|2020-06-15	0.0006622052	Africa
Africa|hCoV-19/South Africa/KRISP-K002414/2020|EPI ISL 515776|B.1.1.206|South Africa|2020-07-24	Africa|hCoV-19/South Africa/R10721/2020|EPI ISL 490299|C.1|South Africa|2020-06-15	0.0004529694	Africa
Africa|hCoV-19/South Africa/KRISP-K002415/2020|EPI ISL 515777|B.1.1.206|South Africa|2020-07-29	Africa|hCoV-19/South Africa/R10721/2020|EPI ISL 490299|C.1|South Africa|2020-06-15	0.0005575746	Africa
Africa|hCoV-19/South Africa/KRISP-K002416/2020|EPI ISL 515778|B.1.1.206|South Africa|2020-07-30	Africa|hCoV-19/South Africa/R10721/2020|EPI ISL 490299|C.1|South Africa|2020-06-15	0.0006273260	Africa
Africa|hCoV-19/South Africa/KRISP-K002417/2020|EPI ISL 515779|B.1.1.206|South Africa|2020-07-30	Africa|hCoV-19/South Africa/R10721/2020|EPI ISL 490299|C.1|South Africa|2020-06-15	0.0003958375	Africa
Africa|hCoV-19/South Africa/KRISP-K002418/2020|EPI ISL 515780|B.1.1.206|South Africa|2020-07-30	Africa|hCoV-19/South Africa/R10721/2020|EPI ISL 490299|C.1|South Africa|2020-06-15	0.0004529695	Africa
Africa|hCoV-19/South Africa/KRISP-K002419/2020|EPI ISL 515781|B.1.1.206|South Africa|2020-07-30	Africa|hCoV-19/South Africa/R10721/2020|EPI ISL 490299|C.1|South Africa|2020-06-15	0.0004529694	Africa
Africa|hCoV-19/South Africa/KRISP-K002420/2020|EPI ISL 515782|B.1.1.206|South Africa|2020-07-30	Africa|hCoV-19/South Africa/R10721/2020|EPI ISL 490299|C.1|South Africa|2020-06-15	0.0004878455	Africa
Africa|hCoV-19/South Africa/KRISP-K002421/2020|EPI ISL 515783|B.1.1.206|South Africa|2020-07-30	Africa|hCoV-19/South Africa/R10721/2020|EPI ISL 490299|C.1|South Africa|2020-06-15	0.0004207847	Africa
Africa|hCoV-19/South Africa/KRISP-K002423/2020|EPI ISL 515784|B.1.1.117|South Africa|2020-07-30	Africa|hCoV-19/South Africa/R10721/2020|EPI ISL 490299|C.1|South Africa|2020-06-15	0.0004884920	Africa
Africa|hCoV-19/South Africa/KRISP-K002424/2020|EPI ISL 515785|B.1.1.57|South Africa|2020-07-30	Africa|hCoV-19/South Africa/R10721/2020|EPI ISL 490299|C.1|South Africa|2020-06-15	0.0004963715	Africa
Africa|hCoV-19/South Africa/KRISP-K002425/2020|EPI ISL 515786|B.1.1.57|South Africa|2020-07-29	Africa|hCoV-19/South Africa/R10721/2020|EPI ISL 490299|C.1|South Africa|2020-06-15	0.0006327216	Africa
Africa|hCoV-19/South Africa/KRISP-K002426/2020|EPI ISL 515787|C.1|South Africa|2020-07-29	Africa|hCoV-19/South Africa/R10721/2020|EPI ISL 490299|C.1|South Africa|2020-06-15	0.0002442247	Africa
Africa|hCoV-19/South Africa/KRISP-K002427/2020|EPI ISL 515788|B.1.1|South Africa|2020-07-30	Africa|hCoV-19/South Africa/R10721/2020|EPI ISL 490299|C.1|South Africa|2020-06-15	0.0005279759	Africa
Africa|hCoV-19/South Africa/KRISP-K002428/2020|EPI ISL 515789|B.1.1.273|South Africa|2020-07-30	Africa|hCoV-19/South Africa/R10721/2020|EPI ISL 490299|C.1|South Africa|2020-06-15	0.0005924228	Africa
Africa|hCoV-19/South Africa/KRISP-K002429/2020|EPI ISL 515790|B.1.1.206|South Africa|2020-07-30	Africa|hCoV-19/South Africa/R10721/2020|EPI ISL 490299|C.1|South Africa|2020-06-15	0.0005575631	Africa
Africa|hCoV-19/South Africa/KRISP-K002430/2020|EPI ISL 515791|B.1.1.206|South Africa|2020-07-30	Africa|hCoV-19/South Africa/R10721/2020|EPI ISL 490299|C.1|South Africa|2020-06-15	0.0005924499	Africa
Africa|hCoV-19/South Africa/KRISP-K002431/2020|EPI ISL 515792|C.1|South Africa|2020-07-29	Africa|hCoV-19/South Africa/R10721/2020|EPI ISL 490299|C.1|South Africa|2020-06-15	0.0003848513	Africa
Africa|hCoV-19/South Africa/KRISP-K002433/2020|EPI ISL 515793|B.1.1.206|South Africa|2020-07-30	Africa|hCoV-19/South Africa/R10721/2020|EPI ISL 490299|C.1|South Africa|2020-06-15	0.0004217599	Africa
Africa|hCoV-19/South Africa/KRISP-K002437/2020|EPI ISL 515794|B.1.1.62|South Africa|2020-07-30	Africa|hCoV-19/South Africa/R10721/2020|EPI ISL 490299|C.1|South Africa|2020-06-15	0.0004530208	Africa
Africa|hCoV-19/South Africa/KRISP-K002439/2020|EPI ISL 515795|B.1.1.206|South Africa|2020-07-30	Africa|hCoV-19/South Africa/R10721/2020|EPI ISL 490299|C.1|South Africa|2020-06-15	0.0004937977	Africa
Africa|hCoV-19/South Africa/KRISP-K002440/2020|EPI ISL 515796|B.1.1.40|South Africa|2020-07-29	Africa|hCoV-19/South Africa/R10721/2020|EPI ISL 490299|C.1|South Africa|2020-06-15	0.0005960465	Africa
Africa|hCoV-19/South Africa/KRISP-K002441/2020|EPI ISL 515797|C.1|South Africa|2020-07-30	Africa|hCoV-19/South Africa/R10721/2020|EPI ISL 490299|C.1|South Africa|2020-06-15	0.0002090362	Africa
Africa|hCoV-19/South Africa/KRISP-K002442/2020|EPI ISL 515798|B.1.1.99|South Africa|2020-07-30	Africa|hCoV-19/South Africa/R10721/2020|EPI ISL 490299|C.1|South Africa|2020-06-15	0.0004593491	Africa
Africa|hCoV-19/South Africa/KRISP-K002443/2020|EPI ISL 515799|C.1|South Africa|2020-07-29	Africa|hCoV-19/South Africa/R10721/2020|EPI ISL 490299|C.1|South Africa|2020-06-15	0.0002795307	Africa
Africa|hCoV-19/South Africa/KRISP-K002444/2020|EPI ISL 518034|B.1.1.57|South Africa|2020-07-07	Africa|hCoV-19/South Africa/R10721/2020|EPI ISL 490299|C.1|South Africa|2020-06-15	0.0004529897	Africa
Africa|hCoV-19/South Africa/KRISP-K002445/2020|EPI ISL 518035|H.1|South Africa|2020-07-07	Africa|hCoV-19/South Africa/R10721/2020|EPI ISL 490299|C.1|South Africa|2020-06-15	0.0005576386	Africa
Africa|hCoV-19/South Africa/KRISP-K002448/2020|EPI ISL 518037|B.1.1|South Africa|2020-07-17	Africa|hCoV-19/South Africa/R10721/2020|EPI ISL 490299|C.1|South Africa|2020-06-15	0.0003832658	Africa
Africa|hCoV-19/South Africa/KRISP-K002449/2020|EPI ISL 518038|B.1.1.57|South Africa|2020-07-17	Africa|hCoV-19/South Africa/R10721/2020|EPI ISL 490299|C.1|South Africa|2020-06-15	0.0004217504	Africa
Africa|hCoV-19/South Africa/KRISP-K002451/2020|EPI ISL 518039|B.1.1|South Africa|2020-07-18	Africa|hCoV-19/South Africa/R10721/2020|EPI ISL 490299|C.1|South Africa|2020-06-15	0.0003832659	Africa
Africa|hCoV-19/South Africa/KRISP-K002454/2020|EPI ISL 518040|H.1|South Africa|2020-07-13	Africa|hCoV-19/South Africa/R10721/2020|EPI ISL 490299|C.1|South Africa|2020-06-15	0.0004878693	Africa
Africa|hCoV-19/South Africa/KRISP-K002455/2020|EPI ISL 518041|B.1.1.273|South Africa|2020-07-13	Africa|hCoV-19/South Africa/R10721/2020|EPI ISL 490299|C.1|South Africa|2020-06-15	0.0005226917	Africa
Africa|hCoV-19/South Africa/KRISP-K002456/2020|EPI ISL 518042|B.1.1.273|South Africa|2020-07-09	Africa|hCoV-19/South Africa/R10721/2020|EPI ISL 490299|C.1|South Africa|2020-06-15	0.0005582245	Africa
Africa|hCoV-19/South Africa/KRISP-K002457/2020|EPI ISL 518043|B.1.1.273|South Africa|2020-07-07	Africa|hCoV-19/South Africa/R10721/2020|EPI ISL 490299|C.1|South Africa|2020-06-15	0.0005575632	Africa
Africa|hCoV-19/South Africa/KRISP-K002460/2020|EPI ISL 518044|H.1|South Africa|2020-07-06	Africa|hCoV-19/South Africa/R10721/2020|EPI ISL 490299|C.1|South Africa|2020-06-15	0.0004878693	Africa
Africa|hCoV-19/South Africa/KRISP-K002461/2020|EPI ISL 518045|B.1.106|South Africa|2020-07-06	Africa|hCoV-19/South Africa/R10721/2020|EPI ISL 490299|C.1|South Africa|2020-06-15	0.0005924643	Africa
Africa|hCoV-19/South Africa/KRISP-K002464/2020|EPI ISL 518047|B.1.1.273|South Africa|2020-07-14	Africa|hCoV-19/South Africa/R10721/2020|EPI ISL 490299|C.1|South Africa|2020-06-15	0.0005575998	Africa
Africa|hCoV-19/South Africa/KRISP-K002465/2020|EPI ISL 518048|B.1.1.273|South Africa|2020-06-25	Africa|hCoV-19/South Africa/R10721/2020|EPI ISL 490299|C.1|South Africa|2020-06-15	0.0005227152	Africa
Africa|hCoV-19/South Africa/KRISP-K002466/2020|EPI ISL 518049|B.1.1.62|South Africa|2020-06-23	Africa|hCoV-19/South Africa/R10721/2020|EPI ISL 490299|C.1|South Africa|2020-06-15	0.0004181546	Africa
Africa|hCoV-19/South Africa/KRISP-K002467/2020|EPI ISL 518050|B.1.5|South Africa|2020-07-01	Africa|hCoV-19/South Africa/R10721/2020|EPI ISL 490299|C.1|South Africa|2020-06-15	0.0005227408	Africa
Africa|hCoV-19/South Africa/KRISP-K002472/2020|EPI ISL 518051|B.1.5|South Africa|2020-07-14	Africa|hCoV-19/South Africa/R10721/2020|EPI ISL 490299|C.1|South Africa|2020-06-15	0.0006622537	Africa
Africa|hCoV-19/South Africa/KRISP-K002474/2020|EPI ISL 518052|B.1.1.273|South Africa|2020-06-29	Africa|hCoV-19/South Africa/R10721/2020|EPI ISL 490299|C.1|South Africa|2020-06-15	0.0004878573	Africa
Africa|hCoV-19/South Africa/KRISP-K002479/2020|EPI ISL 535390|C.1|South Africa|2020-08-07	Africa|hCoV-19/South Africa/R10721/2020|EPI ISL 490299|C.1|South Africa|2020-06-15	0.0002438809	Africa
Africa|hCoV-19/South Africa/KRISP-K002483/2020|EPI ISL 535391|H.1|South Africa|2020-08-07	Africa|hCoV-19/South Africa/R10721/2020|EPI ISL 490299|C.1|South Africa|2020-06-15	0.0004976592	Africa
Africa|hCoV-19/South Africa/KRISP-K002484/2020|EPI ISL 535392|B.1|South Africa|2020-08-07	Africa|hCoV-19/South Africa/R10721/2020|EPI ISL 490299|C.1|South Africa|2020-06-15	0.0007669724	Africa
Africa|hCoV-19/South Africa/KRISP-K002486/2020|EPI ISL 535393|H.1|South Africa|2020-08-07	Africa|hCoV-19/South Africa/R10721/2020|EPI ISL 490299|C.1|South Africa|2020-06-15	0.0005576134	Africa
Africa|hCoV-19/South Africa/KRISP-K002490/2020|EPI ISL 535394|B.1.1.10|South Africa|2020-08-07	Africa|hCoV-19/South Africa/R10721/2020|EPI ISL 490299|C.1|South Africa|2020-06-15	0.0003832752	Africa
Africa|hCoV-19/South Africa/KRISP-K002491/2020|EPI ISL 535395|B.1.1|South Africa|2020-08-07	Africa|hCoV-19/South Africa/R10721/2020|EPI ISL 490299|C.1|South Africa|2020-06-15	0.0005924888	Africa
Africa|hCoV-19/South Africa/KRISP-K002495/2020|EPI ISL 535396|B.1.1.273|South Africa|2020-08-06	Africa|hCoV-19/South Africa/R10721/2020|EPI ISL 490299|C.1|South Africa|2020-06-15	0.0006622212	Africa
Africa|hCoV-19/South Africa/KRISP-K002498/2020|EPI ISL 535397|B.1.1.206|South Africa|2020-08-05	Africa|hCoV-19/South Africa/R10721/2020|EPI ISL 490299|C.1|South Africa|2020-06-15	0.0004878455	Africa
Africa|hCoV-19/South Africa/KRISP-K002501/2020|EPI ISL 535398|B.1.1.273|South Africa|2020-08-07	Africa|hCoV-19/South Africa/R10721/2020|EPI ISL 490299|C.1|South Africa|2020-06-15	0.0004878473	Africa
Africa|hCoV-19/South Africa/KRISP-K002502/2020|EPI ISL 535399|B.1.1.206|South Africa|2020-08-05	Africa|hCoV-19/South Africa/R10721/2020|EPI ISL 490299|C.1|South Africa|2020-06-15	0.0005227153	Africa
Africa|hCoV-19/South Africa/KRISP-K002504/2020|EPI ISL 535400|B.1.1.40|South Africa|2020-08-06	Africa|hCoV-19/South Africa/R10721/2020|EPI ISL 490299|C.1|South Africa|2020-06-15	0.0004878353	Africa
Africa|hCoV-19/South Africa/KRISP-K002516/2020|EPI ISL 535402|C.1|South Africa|2020-08-07	Africa|hCoV-19/South Africa/R10721/2020|EPI ISL 490299|C.1|South Africa|2020-06-15	0.0002818024	Africa
Africa|hCoV-19/South Africa/KRISP-K002520/2020|EPI ISL 535403|B.1.1.206|South Africa|2020-08-07	Africa|hCoV-19/South Africa/R10721/2020|EPI ISL 490299|C.1|South Africa|2020-06-15	0.0005576000	Africa
Africa|hCoV-19/South Africa/KRISP-K002526/2020|EPI ISL 535404|B.1.1|South Africa|2020-08-07	Africa|hCoV-19/South Africa/R10721/2020|EPI ISL 490299|C.1|South Africa|2020-06-15	0.0006273106	Africa
Africa|hCoV-19/South Africa/KRISP-K002532/2020|EPI ISL 535405|B.1.1|South Africa|2020-07-30	Africa|hCoV-19/South Africa/R10721/2020|EPI ISL 490299|C.1|South Africa|2020-06-15	0.0005227261	Africa
Africa|hCoV-19/South Africa/KRISP-K002533/2020|EPI ISL 535406|B.1.1|South Africa|2020-07-30	Africa|hCoV-19/South Africa/R10721/2020|EPI ISL 490299|C.1|South Africa|2020-06-15	0.0005227261	Africa
Africa|hCoV-19/South Africa/KRISP-K002534/2020|EPI ISL 535407|B.1.1.206|South Africa|2020-07-30	Africa|hCoV-19/South Africa/R10721/2020|EPI ISL 490299|C.1|South Africa|2020-06-15	0.0005016769	Africa
Africa|hCoV-19/South Africa/KRISP-K002535/2020|EPI ISL 535408|B.1.1|South Africa|2020-07-30	Africa|hCoV-19/South Africa/R10721/2020|EPI ISL 490299|C.1|South Africa|2020-06-15	0.0005575505	Africa
Africa|hCoV-19/South Africa/KRISP-K002536/2020|EPI ISL 535409|C.1|South Africa|2020-07-30	Africa|hCoV-19/South Africa/R10721/2020|EPI ISL 490299|C.1|South Africa|2020-06-15	0.0002126920	Africa
Africa|hCoV-19/South Africa/KRISP-K002537/2020|EPI ISL 535410|B.1.1.206|South Africa|2020-07-30	Africa|hCoV-19/South Africa/R10721/2020|EPI ISL 490299|C.1|South Africa|2020-06-15	0.0005924770	Africa
Africa|hCoV-19/South Africa/KRISP-K002541/2020|EPI ISL 535411|B.1.1.57|South Africa|2020-07-30	Africa|hCoV-19/South Africa/R10721/2020|EPI ISL 490299|C.1|South Africa|2020-06-15	0.0005410635	Africa
Africa|hCoV-19/South Africa/KRISP-K002542/2020|EPI ISL 535412|B.1.1.206|South Africa|2020-07-30	Africa|hCoV-19/South Africa/R10721/2020|EPI ISL 490299|C.1|South Africa|2020-06-15	0.0005924090	Africa
Africa|hCoV-19/South Africa/KRISP-K002543/2020|EPI ISL 535413|C.1|South Africa|2020-07-30	Africa|hCoV-19/South Africa/R10721/2020|EPI ISL 490299|C.1|South Africa|2020-06-15	0.0001741819	Africa
Africa|hCoV-19/South Africa/KRISP-K002544/2020|EPI ISL 535414|B.1.1.206|South Africa|2020-07-30	Africa|hCoV-19/South Africa/R10721/2020|EPI ISL 490299|C.1|South Africa|2020-06-15	0.0005575998	Africa
Africa|hCoV-19/South Africa/KRISP-K002545/2020|EPI ISL 535415|B.1.1.254|South Africa|2020-07-30	Africa|hCoV-19/South Africa/R10721/2020|EPI ISL 490299|C.1|South Africa|2020-06-15	0.0004878353	Africa
Africa|hCoV-19/South Africa/KRISP-K002546/2020|EPI ISL 535416|B.1.1|South Africa|2020-07-30	Africa|hCoV-19/South Africa/R10721/2020|EPI ISL 490299|C.1|South Africa|2020-06-15	0.0004878454	Africa
Africa|hCoV-19/South Africa/KRISP-K002547/2020|EPI ISL 535417|C.1|South Africa|2020-07-30	Africa|hCoV-19/South Africa/R10721/2020|EPI ISL 490299|C.1|South Africa|2020-06-15	0.0001393392	Africa
Africa|hCoV-19/South Africa/KRISP-K002548/2020|EPI ISL 535418|B.1.1|South Africa|2020-07-30	Africa|hCoV-19/South Africa/R10721/2020|EPI ISL 490299|C.1|South Africa|2020-06-15	0.0005949769	Africa
Africa|hCoV-19/South Africa/KRISP-K002550/2020|EPI ISL 535420|B.1.1.206|South Africa|2020-07-29	Africa|hCoV-19/South Africa/R10721/2020|EPI ISL 490299|C.1|South Africa|2020-06-15	0.0004878236	Africa
Africa|hCoV-19/South Africa/KRISP-K002552/2020|EPI ISL 535421|B.1.1.206|South Africa|2020-07-30	Africa|hCoV-19/South Africa/R10721/2020|EPI ISL 490299|C.1|South Africa|2020-06-15	0.0005226789	Africa
Africa|hCoV-19/South Africa/KRISP-K002553/2020|EPI ISL 535422|C.1|South Africa|2020-07-29	Africa|hCoV-19/South Africa/R10721/2020|EPI ISL 490299|C.1|South Africa|2020-06-15	0.0002090270	Africa
Africa|hCoV-19/South Africa/KRISP-K002554/2020|EPI ISL 535423|B.1.1.273|South Africa|2020-07-30	Africa|hCoV-19/South Africa/R10721/2020|EPI ISL 490299|C.1|South Africa|2020-06-15	0.0005336227	Africa
Africa|hCoV-19/South Africa/KRISP-K002555/2020|EPI ISL 535424|B.1.1.57|South Africa|2020-07-30	Africa|hCoV-19/South Africa/R10721/2020|EPI ISL 490299|C.1|South Africa|2020-06-15	0.0004896533	Africa
Africa|hCoV-19/South Africa/KRISP-K002556/2020|EPI ISL 535425|B.1.1.273|South Africa|2020-07-29	Africa|hCoV-19/South Africa/R10721/2020|EPI ISL 490299|C.1|South Africa|2020-06-15	0.0004181359	Africa
Africa|hCoV-19/South Africa/KRISP-K002558/2020|EPI ISL 535426|B.1.1.273|South Africa|2020-07-30	Africa|hCoV-19/South Africa/R10721/2020|EPI ISL 490299|C.1|South Africa|2020-06-15	0.0005227281	Africa
Africa|hCoV-19/South Africa/KRISP-K002559/2020|EPI ISL 535427|B.1.1.206|South Africa|2020-07-29	Africa|hCoV-19/South Africa/R10721/2020|EPI ISL 490299|C.1|South Africa|2020-06-15	0.0005575747	Africa
Africa|hCoV-19/South Africa/KRISP-K002560/2020|EPI ISL 535428|B.1.1.206|South Africa|2020-07-31	Africa|hCoV-19/South Africa/R10721/2020|EPI ISL 490299|C.1|South Africa|2020-06-15	0.0004529805	Africa
Africa|hCoV-19/South Africa/KRISP-K002561/2020|EPI ISL 535429|C.1|South Africa|2020-07-30	Africa|hCoV-19/South Africa/R10721/2020|EPI ISL 490299|C.1|South Africa|2020-06-15	0.0003164339	Africa
Africa|hCoV-19/South Africa/KRISP-K002562/2020|EPI ISL 535430|H.1|South Africa|2020-07-30	Africa|hCoV-19/South Africa/R10721/2020|EPI ISL 490299|C.1|South Africa|2020-06-15	0.0005227517	Africa
Africa|hCoV-19/South Africa/KRISP-K002563/2020|EPI ISL 535431|H.1|South Africa|2020-07-30	Africa|hCoV-19/South Africa/R10721/2020|EPI ISL 490299|C.1|South Africa|2020-06-15	0.0005227152	Africa
Africa|hCoV-19/South Africa/KRISP-K002566/2020|EPI ISL 535432|C.1|South Africa|2020-07-29	Africa|hCoV-19/South Africa/R10721/2020|EPI ISL 490299|C.1|South Africa|2020-06-15	0.0002456040	Africa
Africa|hCoV-19/South Africa/KRISP-K002567/2020|EPI ISL 535433|B.1.1|South Africa|2020-07-29	Africa|hCoV-19/South Africa/R10721/2020|EPI ISL 490299|C.1|South Africa|2020-06-15	0.0004529898	Africa
Africa|hCoV-19/South Africa/KRISP-K002568/2020|EPI ISL 535434|B.1.1|South Africa|2020-07-29	Africa|hCoV-19/South Africa/R10721/2020|EPI ISL 490299|C.1|South Africa|2020-06-15	0.0004878574	Africa
Africa|hCoV-19/South Africa/KRISP-K002570/2020|EPI ISL 535436|B.1.5.19|South Africa|2020-07-29	Africa|hCoV-19/South Africa/R10721/2020|EPI ISL 490299|C.1|South Africa|2020-06-15	0.0008017422	Africa
Africa|hCoV-19/South Africa/KRISP-K002571/2020|EPI ISL 535437|B.1.1.206|South Africa|2020-07-30	Africa|hCoV-19/South Africa/R10721/2020|EPI ISL 490299|C.1|South Africa|2020-06-15	0.0004364900	Africa
Africa|hCoV-19/South Africa/KRISP-K002572/2020|EPI ISL 535438|B.1.1.206|South Africa|2020-07-30	Africa|hCoV-19/South Africa/R10721/2020|EPI ISL 490299|C.1|South Africa|2020-06-15	0.0005226789	Africa
Africa|hCoV-19/South Africa/KRISP-K002573/2020|EPI ISL 535439|B.1.1|South Africa|2020-07-29	Africa|hCoV-19/South Africa/R10721/2020|EPI ISL 490299|C.1|South Africa|2020-06-15	0.0004529805	Africa
Africa|hCoV-19/South Africa/KRISP-K002574/2020|EPI ISL 535440|H.1|South Africa|2020-07-31	Africa|hCoV-19/South Africa/R10721/2020|EPI ISL 490299|C.1|South Africa|2020-06-15	0.0004878794	Africa
Africa|hCoV-19/South Africa/KRISP-K002576/2020|EPI ISL 535441|H.1|South Africa|2020-07-28	Africa|hCoV-19/South Africa/R10721/2020|EPI ISL 490299|C.1|South Africa|2020-06-15	0.0004181271	Africa
Africa|hCoV-19/South Africa/KRISP-K002577/2020|EPI ISL 535442|H.1|South Africa|2020-07-31	Africa|hCoV-19/South Africa/R10721/2020|EPI ISL 490299|C.1|South Africa|2020-06-15	0.0005227625	Africa
Africa|hCoV-19/South Africa/KRISP-K002578/2020|EPI ISL 535443|H.1|South Africa|2020-07-31	Africa|hCoV-19/South Africa/R10721/2020|EPI ISL 490299|C.1|South Africa|2020-06-15	0.0004529804	Africa
Africa|hCoV-19/South Africa/KRISP-K002579/2020|EPI ISL 535444|B.1.1.117|South Africa|2020-07-29	Africa|hCoV-19/South Africa/R10721/2020|EPI ISL 490299|C.1|South Africa|2020-06-15	0.0004181357	Africa
Africa|hCoV-19/South Africa/KRISP-K002580/2020|EPI ISL 535445|C.9|South Africa|2020-07-30	Africa|hCoV-19/South Africa/R10721/2020|EPI ISL 490299|C.1|South Africa|2020-06-15	0.0005227858	Africa
Africa|hCoV-19/South Africa/KRISP-K002581/2020|EPI ISL 535446|B.1.1.273|South Africa|2020-07-31	Africa|hCoV-19/South Africa/R10721/2020|EPI ISL 490299|C.1|South Africa|2020-06-15	0.0005575745	Africa
Africa|hCoV-19/South Africa/KRISP-K002582/2020|EPI ISL 535447|B.1.1|South Africa|2020-07-31	Africa|hCoV-19/South Africa/R10721/2020|EPI ISL 490299|C.1|South Africa|2020-06-15	0.0005227024	Africa
Africa|hCoV-19/South Africa/KRISP-K002583/2020|EPI ISL 535448|B.1.1.273|South Africa|2020-08-01	Africa|hCoV-19/South Africa/R10721/2020|EPI ISL 490299|C.1|South Africa|2020-06-15	0.0005575494	Africa
Africa|hCoV-19/South Africa/KRISP-K002584/2020|EPI ISL 535449|B.1.1.1|South Africa|2020-08-01	Africa|hCoV-19/South Africa/R10721/2020|EPI ISL 490299|C.1|South Africa|2020-06-15	0.0004529990	Africa
Africa|hCoV-19/South Africa/KRISP-K002585/2020|EPI ISL 535450|B.1.1.206|South Africa|2020-07-31	Africa|hCoV-19/South Africa/R10721/2020|EPI ISL 490299|C.1|South Africa|2020-06-15	0.0005923943	Africa
Africa|hCoV-19/South Africa/KRISP-K002586/2020|EPI ISL 535451|H.1|South Africa|2020-08-01	Africa|hCoV-19/South Africa/R10721/2020|EPI ISL 490299|C.1|South Africa|2020-06-15	0.0004878794	Africa
Africa|hCoV-19/South Africa/KRISP-K002587/2020|EPI ISL 535452|H.1|South Africa|2020-07-29	Africa|hCoV-19/South Africa/R10721/2020|EPI ISL 490299|C.1|South Africa|2020-06-15	0.0004529805	Africa
Africa|hCoV-19/South Africa/KRISP-K002590/2020|EPI ISL 535455|H.1|South Africa|2020-07-31	Africa|hCoV-19/South Africa/R10721/2020|EPI ISL 490299|C.1|South Africa|2020-06-15	0.0004181271	Africa
Africa|hCoV-19/South Africa/KRISP-K002591/2020|EPI ISL 535456|B.1.5.31|South Africa|2020-07-28	Africa|hCoV-19/South Africa/R10721/2020|EPI ISL 490299|C.1|South Africa|2020-06-15	0.0007668333	Africa
Africa|hCoV-19/South Africa/KRISP-K002592/2020|EPI ISL 535457|B.1.1.206|South Africa|2020-07-30	Africa|hCoV-19/South Africa/R10721/2020|EPI ISL 490299|C.1|South Africa|2020-06-15	0.0004878234	Africa
Africa|hCoV-19/South Africa/KRISP-K002594/2020|EPI ISL 535459|B.1.1.62|South Africa|2020-07-28	Africa|hCoV-19/South Africa/R10721/2020|EPI ISL 490299|C.1|South Africa|2020-06-15	0.0005227624	Africa
Africa|hCoV-19/South Africa/KRISP-K002595/2020|EPI ISL 535460|B.1.1.62|South Africa|2020-07-29	Africa|hCoV-19/South Africa/R10721/2020|EPI ISL 490299|C.1|South Africa|2020-06-15	0.0005227388	Africa
Africa|hCoV-19/South Africa/KRISP-K002596/2020|EPI ISL 535461|B.1.1|South Africa|2020-07-29	Africa|hCoV-19/South Africa/R10721/2020|EPI ISL 490299|C.1|South Africa|2020-06-15	0.0003832658	Africa
Africa|hCoV-19/South Africa/KRISP-K002597/2020|EPI ISL 535462|B.1.1.206|South Africa|2020-07-31	Africa|hCoV-19/South Africa/R10721/2020|EPI ISL 490299|C.1|South Africa|2020-06-15	0.0005924354	Africa
Africa|hCoV-19/South Africa/KRISP-K002598/2020|EPI ISL 535463|H.1|South Africa|2020-07-30	Africa|hCoV-19/South Africa/R10721/2020|EPI ISL 490299|C.1|South Africa|2020-06-15	0.0004529805	Africa
Africa|hCoV-19/South Africa/KRISP-K002600/2020|EPI ISL 535464|B.1.1.34|South Africa|2020-07-31	Africa|hCoV-19/South Africa/R10721/2020|EPI ISL 490299|C.1|South Africa|2020-06-15	0.0004532583	Africa
Africa|hCoV-19/South Africa/KRISP-K002601/2020|EPI ISL 535465|B.1.1|South Africa|2020-07-30	Africa|hCoV-19/South Africa/R10721/2020|EPI ISL 490299|C.1|South Africa|2020-06-15	0.0004529898	Africa
Africa|hCoV-19/South Africa/KRISP-K002602/2020|EPI ISL 535466|H.1|South Africa|2020-07-31	Africa|hCoV-19/South Africa/R10721/2020|EPI ISL 490299|C.1|South Africa|2020-06-15	0.0006273979	Africa
Africa|hCoV-19/South Africa/KRISP-K002603/2020|EPI ISL 535467|B.1.1|South Africa|2020-07-30	Africa|hCoV-19/South Africa/R10721/2020|EPI ISL 490299|C.1|South Africa|2020-06-15	0.0003857789	Africa
Africa|hCoV-19/South Africa/KRISP-K002604/2020|EPI ISL 535468|H.1|South Africa|2020-07-31	Africa|hCoV-19/South Africa/R10721/2020|EPI ISL 490299|C.1|South Africa|2020-06-15	0.0005227153	Africa
Africa|hCoV-19/South Africa/KRISP-K002605/2020|EPI ISL 535469|B.1.1.206|South Africa|2020-07-30	Africa|hCoV-19/South Africa/R10721/2020|EPI ISL 490299|C.1|South Africa|2020-06-15	0.0005575631	Africa
Africa|hCoV-19/South Africa/KRISP-K002606/2020|EPI ISL 535470|H.1|South Africa|2020-07-31	Africa|hCoV-19/South Africa/R10721/2020|EPI ISL 490299|C.1|South Africa|2020-06-15	0.0004529805	Africa
Africa|hCoV-19/South Africa/KRISP-K002607/2020|EPI ISL 535471|H.1|South Africa|2020-07-30	Africa|hCoV-19/South Africa/R10721/2020|EPI ISL 490299|C.1|South Africa|2020-06-15	0.0004530009	Africa
Africa|hCoV-19/South Africa/KRISP-K002608/2020|EPI ISL 535472|B.1.5.31|South Africa|2020-08-01	Africa|hCoV-19/South Africa/R10721/2020|EPI ISL 490299|C.1|South Africa|2020-06-15	0.0006971407	Africa
Africa|hCoV-19/South Africa/KRISP-K002609/2020|EPI ISL 535473|B.1.5.16|South Africa|2020-07-30	Africa|hCoV-19/South Africa/R10721/2020|EPI ISL 490299|C.1|South Africa|2020-06-15	0.0008366562	Africa
Africa|hCoV-19/South Africa/KRISP-K002611/2020|EPI ISL 535475|B.1|South Africa|2020-07-29	Africa|hCoV-19/South Africa/R10721/2020|EPI ISL 490299|C.1|South Africa|2020-06-15	0.0007668707	Africa
Africa|hCoV-19/South Africa/KRISP-K002612/2020|EPI ISL 535476|C.1|South Africa|2020-07-23	Africa|hCoV-19/South Africa/R10721/2020|EPI ISL 490299|C.1|South Africa|2020-06-15	0.0001741777	Africa
Africa|hCoV-19/South Africa/KRISP-K002613/2020|EPI ISL 535477|B.1.5.31|South Africa|2020-07-28	Africa|hCoV-19/South Africa/R10721/2020|EPI ISL 490299|C.1|South Africa|2020-06-15	0.0008017983	Africa
Africa|hCoV-19/South Africa/KRISP-K002614/2020|EPI ISL 535478|B.1.5|South Africa|2020-07-30	Africa|hCoV-19/South Africa/R10721/2020|EPI ISL 490299|C.1|South Africa|2020-06-15	0.0004881023	Africa
Africa|hCoV-19/South Africa/KRISP-K002615/2020|EPI ISL 535479|B.1.1.206|South Africa|2020-07-31	Africa|hCoV-19/South Africa/R10721/2020|EPI ISL 490299|C.1|South Africa|2020-06-15	0.0004880953	Africa
Africa|hCoV-19/South Africa/KRISP-K002616/2020|EPI ISL 535480|B.1.1.56|South Africa|2020-08-01	Africa|hCoV-19/South Africa/R10721/2020|EPI ISL 490299|C.1|South Africa|2020-06-15	0.0005575861	Africa
Africa|hCoV-19/South Africa/KRISP-K002617/2020|EPI ISL 535481|C.1|South Africa|2020-07-29	Africa|hCoV-19/South Africa/R10721/2020|EPI ISL 490299|C.1|South Africa|2020-06-15	0.0002787085	Africa
Africa|hCoV-19/South Africa/KRISP-K002618/2020|EPI ISL 535482|B.1.1.273|South Africa|2020-07-29	Africa|hCoV-19/South Africa/R10721/2020|EPI ISL 490299|C.1|South Africa|2020-06-15	0.0005383328	Africa
Africa|hCoV-19/South Africa/KRISP-K002619/2020|EPI ISL 535483|B.1.1.273|South Africa|2020-07-31	Africa|hCoV-19/South Africa/R10721/2020|EPI ISL 490299|C.1|South Africa|2020-06-15	0.0005227037	Africa
Africa|hCoV-19/South Africa/KRISP-K002621/2020|EPI ISL 535484|B.1.1.206|South Africa|2020-07-30	Africa|hCoV-19/South Africa/R10721/2020|EPI ISL 490299|C.1|South Africa|2020-06-15	0.0005575884	Africa
Africa|hCoV-19/South Africa/KRISP-K002622/2020|EPI ISL 535485|H.1|South Africa|2020-07-31	Africa|hCoV-19/South Africa/R10721/2020|EPI ISL 490299|C.1|South Africa|2020-06-15	0.0005227516	Africa
Africa|hCoV-19/South Africa/KRISP-K002623/2020|EPI ISL 535486|B.1|South Africa|2020-08-01	Africa|hCoV-19/South Africa/R10721/2020|EPI ISL 490299|C.1|South Africa|2020-06-15	0.0006622698	Africa
Africa|hCoV-19/South Africa/KRISP-K002624/2020|EPI ISL 535487|B.1.1.206|South Africa|2020-08-01	Africa|hCoV-19/South Africa/R10721/2020|EPI ISL 490299|C.1|South Africa|2020-06-15	0.0006622351	Africa
Africa|hCoV-19/South Africa/KRISP-K002625/2020|EPI ISL 535488|B.1.1|South Africa|2020-07-29	Africa|hCoV-19/South Africa/R10721/2020|EPI ISL 490299|C.1|South Africa|2020-06-15	0.0004878454	Africa
Africa|hCoV-19/South Africa/KRISP-K002626/2020|EPI ISL 535496|H.1|South Africa|2020-08-01	Africa|hCoV-19/South Africa/R10721/2020|EPI ISL 490299|C.1|South Africa|2020-06-15	0.0004529916	Africa
Africa|hCoV-19/South Africa/KRISP-K002628/2020|EPI ISL 535498|H.1|South Africa|2020-07-27	Africa|hCoV-19/South Africa/R10721/2020|EPI ISL 490299|C.1|South Africa|2020-06-15	0.0005227152	Africa
Africa|hCoV-19/South Africa/KRISP-K002629/2020|EPI ISL 535499|C.9|South Africa|2020-07-31	Africa|hCoV-19/South Africa/R10721/2020|EPI ISL 490299|C.1|South Africa|2020-06-15	0.0004541065	Africa
Africa|hCoV-19/South Africa/KRISP-K002630/2020|EPI ISL 535500|H.1|South Africa|2020-07-31	Africa|hCoV-19/South Africa/R10721/2020|EPI ISL 490299|C.1|South Africa|2020-06-15	0.0005227625	Africa
Africa|hCoV-19/South Africa/KRISP-K002631/2020|EPI ISL 535501|H.1|South Africa|2020-08-02	Africa|hCoV-19/South Africa/R10721/2020|EPI ISL 490299|C.1|South Africa|2020-06-15	0.0005227281	Africa
Africa|hCoV-19/South Africa/KRISP-K002632/2020|EPI ISL 535502|B.1.1.62|South Africa|2020-07-31	Africa|hCoV-19/South Africa/R10721/2020|EPI ISL 490299|C.1|South Africa|2020-06-15	0.0005227388	Africa
Africa|hCoV-19/South Africa/KRISP-K002633/2020|EPI ISL 535503|B.1.1.206|South Africa|2020-08-03	Africa|hCoV-19/South Africa/R10721/2020|EPI ISL 490299|C.1|South Africa|2020-06-15	0.0005227025	Africa
Africa|hCoV-19/South Africa/KRISP-K002634/2020|EPI ISL 535504|B.1.1.273|South Africa|2020-08-03	Africa|hCoV-19/South Africa/R10721/2020|EPI ISL 490299|C.1|South Africa|2020-06-15	0.0005575746	Africa
Africa|hCoV-19/South Africa/KRISP-K002635/2020|EPI ISL 535505|B.1.1.40|South Africa|2020-08-04	Africa|hCoV-19/South Africa/R10721/2020|EPI ISL 490299|C.1|South Africa|2020-06-15	0.0005575745	Africa
Africa|hCoV-19/South Africa/KRISP-K002636/2020|EPI ISL 535506|C.1|South Africa|2020-08-02	Africa|hCoV-19/South Africa/R10721/2020|EPI ISL 490299|C.1|South Africa|2020-06-15	0.0002438809	Africa
Africa|hCoV-19/South Africa/KRISP-K002637/2020|EPI ISL 535507|B.1.1.206|South Africa|2020-08-02	Africa|hCoV-19/South Africa/R10721/2020|EPI ISL 490299|C.1|South Africa|2020-06-15	0.0004552898	Africa
Africa|hCoV-19/South Africa/KRISP-K002638/2020|EPI ISL 535508|B.1.1.206|South Africa|2020-08-04	Africa|hCoV-19/South Africa/R10721/2020|EPI ISL 490299|C.1|South Africa|2020-06-15	0.0004529693	Africa
Africa|hCoV-19/South Africa/KRISP-K002639/2020|EPI ISL 535509|B.1.1.34|South Africa|2020-08-03	Africa|hCoV-19/South Africa/R10721/2020|EPI ISL 490299|C.1|South Africa|2020-06-15	0.0004878455	Africa
Africa|hCoV-19/South Africa/KRISP-K002640/2020|EPI ISL 535510|B.1.1.206|South Africa|2020-08-04	Africa|hCoV-19/South Africa/R10721/2020|EPI ISL 490299|C.1|South Africa|2020-06-15	0.0005226789	Africa
Africa|hCoV-19/South Africa/KRISP-K002641/2020|EPI ISL 535511|B.1.1.34|South Africa|2020-08-02	Africa|hCoV-19/South Africa/R10721/2020|EPI ISL 490299|C.1|South Africa|2020-06-15	0.0005227025	Africa
Africa|hCoV-19/South Africa/KRISP-K002642/2020|EPI ISL 535512|B.1.1.273|South Africa|2020-08-02	Africa|hCoV-19/South Africa/R10721/2020|EPI ISL 490299|C.1|South Africa|2020-06-15	0.0005575494	Africa
Africa|hCoV-19/South Africa/KRISP-K002643/2020|EPI ISL 535513|B.1.1.206|South Africa|2020-08-01	Africa|hCoV-19/South Africa/R10721/2020|EPI ISL 490299|C.1|South Africa|2020-06-15	0.0004878234	Africa
Africa|hCoV-19/South Africa/KRISP-K002644/2020|EPI ISL 535514|B.1.1.206|South Africa|2020-08-02	Africa|hCoV-19/South Africa/R10721/2020|EPI ISL 490299|C.1|South Africa|2020-06-15	0.0005227153	Africa
Africa|hCoV-19/South Africa/KRISP-K002645/2020|EPI ISL 535515|H.1|South Africa|2020-08-01	Africa|hCoV-19/South Africa/R10721/2020|EPI ISL 490299|C.1|South Africa|2020-06-15	0.0004529805	Africa
Africa|hCoV-19/South Africa/KRISP-K002646/2020|EPI ISL 535516|B.1.1.34|South Africa|2020-08-03	Africa|hCoV-19/South Africa/R10721/2020|EPI ISL 490299|C.1|South Africa|2020-06-15	0.0005227262	Africa
Africa|hCoV-19/South Africa/KRISP-K002647/2020|EPI ISL 535517|B.1.1.206|South Africa|2020-08-04	Africa|hCoV-19/South Africa/R10721/2020|EPI ISL 490299|C.1|South Africa|2020-06-15	0.0003999135	Africa
Africa|hCoV-19/South Africa/KRISP-K002648/2020|EPI ISL 535518|B.1.1.206|South Africa|2020-08-04	Africa|hCoV-19/South Africa/R10721/2020|EPI ISL 490299|C.1|South Africa|2020-06-15	0.0003832655	Africa
Africa|hCoV-19/South Africa/KRISP-K002649/2020|EPI ISL 535519|B.1.1.34|South Africa|2020-08-02	Africa|hCoV-19/South Africa/R10721/2020|EPI ISL 490299|C.1|South Africa|2020-06-15	0.0005575610	Africa
Africa|hCoV-19/South Africa/KRISP-K002650/2020|EPI ISL 535520|H.1|South Africa|2020-08-03	Africa|hCoV-19/South Africa/R10721/2020|EPI ISL 490299|C.1|South Africa|2020-06-15	0.0005925033	Africa
Africa|hCoV-19/South Africa/KRISP-K002651/2020|EPI ISL 535521|B.1.1.206|South Africa|2020-08-04	Africa|hCoV-19/South Africa/R10721/2020|EPI ISL 490299|C.1|South Africa|2020-06-15	0.0005030404	Africa
Africa|hCoV-19/South Africa/KRISP-K002653/2020|EPI ISL 535522|B.1.1|South Africa|2020-08-02	Africa|hCoV-19/South Africa/R10721/2020|EPI ISL 490299|C.1|South Africa|2020-06-15	0.0004182481	Africa
Africa|hCoV-19/South Africa/KRISP-K002655/2020|EPI ISL 535523|C.9|South Africa|2020-08-03	Africa|hCoV-19/South Africa/R10721/2020|EPI ISL 490299|C.1|South Africa|2020-06-15	0.0003832909	Africa
Africa|hCoV-19/South Africa/KRISP-K002657/2020|EPI ISL 535525|B.1.1.1|South Africa|2020-08-03	Africa|hCoV-19/South Africa/R10721/2020|EPI ISL 490299|C.1|South Africa|2020-06-15	0.0002140521	Africa
Africa|hCoV-19/South Africa/KRISP-K002658/2020|EPI ISL 535526|B.1.1.56|South Africa|2020-08-03	Africa|hCoV-19/South Africa/R10721/2020|EPI ISL 490299|C.1|South Africa|2020-06-15	0.0005575858	Africa
Africa|hCoV-19/South Africa/KRISP-K002659/2020|EPI ISL 535527|C.9|South Africa|2020-08-03	Africa|hCoV-19/South Africa/R10721/2020|EPI ISL 490299|C.1|South Africa|2020-06-15	0.0004189573	Africa
Africa|hCoV-19/South Africa/KRISP-K002660/2020|EPI ISL 535528|B.1.1.316|South Africa|2020-08-03	Africa|hCoV-19/South Africa/R10721/2020|EPI ISL 490299|C.1|South Africa|2020-06-15	0.0004667851	Africa
Africa|hCoV-19/South Africa/KRISP-K002661/2020|EPI ISL 535529|C.9|South Africa|2020-08-03	Africa|hCoV-19/South Africa/R10721/2020|EPI ISL 490299|C.1|South Africa|2020-06-15	0.0004181546	Africa
Africa|hCoV-19/South Africa/KRISP-K002664/2020|EPI ISL 535530|B.1.5|South Africa|2020-08-02	Africa|hCoV-19/South Africa/R10721/2020|EPI ISL 490299|C.1|South Africa|2020-06-15	0.0005965032	Africa
Africa|hCoV-19/South Africa/KRISP-K002665/2020|EPI ISL 535531|C.1|South Africa|2020-08-03	Africa|hCoV-19/South Africa/R10721/2020|EPI ISL 490299|C.1|South Africa|2020-06-15	0.0001741857	Africa
Africa|hCoV-19/South Africa/KRISP-K002666/2020|EPI ISL 535532|B.1.1.206|South Africa|2020-08-01	Africa|hCoV-19/South Africa/R10721/2020|EPI ISL 490299|C.1|South Africa|2020-06-15	0.0004181169	Africa
Africa|hCoV-19/South Africa/KRISP-K002667/2020|EPI ISL 535533|B.1.1|South Africa|2020-08-04	Africa|hCoV-19/South Africa/R10721/2020|EPI ISL 490299|C.1|South Africa|2020-06-15	0.0003835197	Africa
Africa|hCoV-19/South Africa/KRISP-K002669/2020|EPI ISL 535535|B.1.1.206|South Africa|2020-08-03	Africa|hCoV-19/South Africa/R10721/2020|EPI ISL 490299|C.1|South Africa|2020-06-15	0.0004372780	Africa
Africa|hCoV-19/South Africa/KRISP-K002670/2020|EPI ISL 535536|B.1.1.206|South Africa|2020-08-02	Africa|hCoV-19/South Africa/R10721/2020|EPI ISL 490299|C.1|South Africa|2020-06-15	0.0007319398	Africa
Africa|hCoV-19/South Africa/KRISP-K002671/2020|EPI ISL 535537|B.1|South Africa|2020-08-02	Africa|hCoV-19/South Africa/R10721/2020|EPI ISL 490299|C.1|South Africa|2020-06-15	0.0006622699	Africa
Africa|hCoV-19/South Africa/KRISP-K002672/2020|EPI ISL 535538|B.1.1.206|South Africa|2020-08-03	Africa|hCoV-19/South Africa/R10721/2020|EPI ISL 490299|C.1|South Africa|2020-06-15	0.0005099153	Africa
Africa|hCoV-19/South Africa/KRISP-K002673/2020|EPI ISL 535539|B.1.1.254|South Africa|2020-08-01	Africa|hCoV-19/South Africa/R10721/2020|EPI ISL 490299|C.1|South Africa|2020-06-15	0.0004878575	Africa
Africa|hCoV-19/South Africa/KRISP-K002675/2020|EPI ISL 535540|C.9|South Africa|2020-08-03	Africa|hCoV-19/South Africa/R10721/2020|EPI ISL 490299|C.1|South Africa|2020-06-15	0.0004189573	Africa
Africa|hCoV-19/South Africa/KRISP-K002676/2020|EPI ISL 535541|C.1|South Africa|2020-08-02	Africa|hCoV-19/South Africa/R10721/2020|EPI ISL 490299|C.1|South Africa|2020-06-15	0.0002438589	Africa
Africa|hCoV-19/South Africa/KRISP-K002678/2020|EPI ISL 535542|B.1.1.254|South Africa|2020-08-03	Africa|hCoV-19/South Africa/R10721/2020|EPI ISL 490299|C.1|South Africa|2020-06-15	0.0005227172	Africa
Africa|hCoV-19/South Africa/KRISP-K002679/2020|EPI ISL 535543|B.1.1.273|South Africa|2020-08-02	Africa|hCoV-19/South Africa/R10721/2020|EPI ISL 490299|C.1|South Africa|2020-06-15	0.0006273130	Africa
Africa|hCoV-19/South Africa/KRISP-K002680/2020|EPI ISL 535544|B.1.1|South Africa|2020-08-03	Africa|hCoV-19/South Africa/R10721/2020|EPI ISL 490299|C.1|South Africa|2020-06-15	0.0007320254	Africa
Africa|hCoV-19/South Africa/KRISP-K002681/2020|EPI ISL 535545|B.1.1.254|South Africa|2020-08-01	Africa|hCoV-19/South Africa/R10721/2020|EPI ISL 490299|C.1|South Africa|2020-06-15	0.0005924889	Africa
Africa|hCoV-19/South Africa/KRISP-K002682/2020|EPI ISL 535546|B.1.1.206|South Africa|2020-08-01	Africa|hCoV-19/South Africa/R10721/2020|EPI ISL 490299|C.1|South Africa|2020-06-15	0.0004878234	Africa
Africa|hCoV-19/South Africa/KRISP-K002685/2020|EPI ISL 535548|B.1.1|South Africa|2020-08-02	Africa|hCoV-19/South Africa/R10721/2020|EPI ISL 490299|C.1|South Africa|2020-06-15	0.0004927779	Africa
Africa|hCoV-19/South Africa/KRISP-K002686/2020|EPI ISL 535549|B.1.1.273|South Africa|2020-08-04	Africa|hCoV-19/South Africa/R10721/2020|EPI ISL 490299|C.1|South Africa|2020-06-15	0.0006003146	Africa
Africa|hCoV-19/South Africa/KRISP-K002687/2020|EPI ISL 535550|B.1.1|South Africa|2020-08-03	Africa|hCoV-19/South Africa/R10721/2020|EPI ISL 490299|C.1|South Africa|2020-06-15	0.0004568851	Africa
Africa|hCoV-19/South Africa/KRISP-K002688/2020|EPI ISL 535551|B.1.1|South Africa|2020-08-03	Africa|hCoV-19/South Africa/R10721/2020|EPI ISL 490299|C.1|South Africa|2020-06-15	0.0005228490	Africa
Africa|hCoV-19/South Africa/KRISP-K002690/2020|EPI ISL 535552|B.1.1.273|South Africa|2020-07-27	Africa|hCoV-19/South Africa/R10721/2020|EPI ISL 490299|C.1|South Africa|2020-06-15	0.0007668305	Africa
Africa|hCoV-19/South Africa/KRISP-K002691/2020|EPI ISL 535553|B.1.1.206|South Africa|2020-07-27	Africa|hCoV-19/South Africa/R10721/2020|EPI ISL 490299|C.1|South Africa|2020-06-15	0.0005227153	Africa
Africa|hCoV-19/South Africa/KRISP-K002692/2020|EPI ISL 535554|B.1.1.206|South Africa|2020-07-27	Africa|hCoV-19/South Africa/R10721/2020|EPI ISL 490299|C.1|South Africa|2020-06-15	0.0005924209	Africa
Africa|hCoV-19/South Africa/KRISP-K002693/2020|EPI ISL 535555|C.2|South Africa|2020-07-27	Africa|hCoV-19/South Africa/R10721/2020|EPI ISL 490299|C.1|South Africa|2020-06-15	0.0002787270	Africa
Africa|hCoV-19/South Africa/KRISP-K002694/2020|EPI ISL 535556|B.1.1.273|South Africa|2020-07-27	Africa|hCoV-19/South Africa/R10721/2020|EPI ISL 490299|C.1|South Africa|2020-06-15	0.0005226917	Africa
Africa|hCoV-19/South Africa/KRISP-K002696/2020|EPI ISL 535557|B.1.1|South Africa|2020-07-27	Africa|hCoV-19/South Africa/R10721/2020|EPI ISL 490299|C.1|South Africa|2020-06-15	0.0005226917	Africa
Africa|hCoV-19/South Africa/KRISP-K002697/2020|EPI ISL 535558|B.1.1|South Africa|2020-07-27	Africa|hCoV-19/South Africa/R10721/2020|EPI ISL 490299|C.1|South Africa|2020-06-15	0.0004878234	Africa
Africa|hCoV-19/South Africa/KRISP-K002698/2020|EPI ISL 535559|B.1.1.206|South Africa|2020-07-30	Africa|hCoV-19/South Africa/R10721/2020|EPI ISL 490299|C.1|South Africa|2020-06-15	0.0006272693	Africa
Africa|hCoV-19/South Africa/KRISP-K002699/2020|EPI ISL 535560|C.1|South Africa|2020-07-30	Africa|hCoV-19/South Africa/R10721/2020|EPI ISL 490299|C.1|South Africa|2020-06-15	0.0001750024	Africa
Africa|hCoV-19/South Africa/KRISP-K002700/2020|EPI ISL 535561|B.1.1.206|South Africa|2020-07-30	Africa|hCoV-19/South Africa/R10721/2020|EPI ISL 490299|C.1|South Africa|2020-06-15	0.0005618534	Africa
Africa|hCoV-19/South Africa/KRISP-K002702/2020|EPI ISL 535562|B.1.1.273|South Africa|2020-07-30	Africa|hCoV-19/South Africa/R10721/2020|EPI ISL 490299|C.1|South Africa|2020-06-15	0.0005227147	Africa
Africa|hCoV-19/South Africa/KRISP-K002703/2020|EPI ISL 535563|B.1.1.273|South Africa|2020-07-30	Africa|hCoV-19/South Africa/R10721/2020|EPI ISL 490299|C.1|South Africa|2020-06-15	0.0005924377	Africa
Africa|hCoV-19/South Africa/KRISP-K002704/2020|EPI ISL 535564|H.1|South Africa|2020-07-30	Africa|hCoV-19/South Africa/R10721/2020|EPI ISL 490299|C.1|South Africa|2020-06-15	0.0004530009	Africa
Africa|hCoV-19/South Africa/KRISP-K002706/2020|EPI ISL 535565|B.1.1|South Africa|2020-07-30	Africa|hCoV-19/South Africa/R10721/2020|EPI ISL 490299|C.1|South Africa|2020-06-15	0.0004878235	Africa
Africa|hCoV-19/South Africa/KRISP-K002707/2020|EPI ISL 535566|B.1.1.206|South Africa|2020-07-30	Africa|hCoV-19/South Africa/R10721/2020|EPI ISL 490299|C.1|South Africa|2020-06-15	0.0004529694	Africa
Africa|hCoV-19/South Africa/KRISP-K002708/2020|EPI ISL 535567|C.1|South Africa|2020-07-30	Africa|hCoV-19/South Africa/R10721/2020|EPI ISL 490299|C.1|South Africa|2020-06-15	0.0003484389	Africa
Africa|hCoV-19/South Africa/KRISP-K002709/2020|EPI ISL 535568|H.1|South Africa|2020-07-30	Africa|hCoV-19/South Africa/R10721/2020|EPI ISL 490299|C.1|South Africa|2020-06-15	0.0004878794	Africa
Africa|hCoV-19/South Africa/KRISP-K002710/2020|EPI ISL 535569|B.1.1.99|South Africa|2020-07-30	Africa|hCoV-19/South Africa/R10721/2020|EPI ISL 490299|C.1|South Africa|2020-06-15	0.0005227152	Africa
Africa|hCoV-19/South Africa/KRISP-K002711/2020|EPI ISL 535570|B.1.1.273|South Africa|2020-07-30	Africa|hCoV-19/South Africa/R10721/2020|EPI ISL 490299|C.1|South Africa|2020-06-15	0.0006621775	Africa
Africa|hCoV-19/South Africa/KRISP-K002712/2020|EPI ISL 535571|B.1.1.84|South Africa|2020-07-30	Africa|hCoV-19/South Africa/R10721/2020|EPI ISL 490299|C.1|South Africa|2020-06-15	0.0004529694	Africa
Africa|hCoV-19/South Africa/KRISP-K002715/2020|EPI ISL 535572|B.1.1|South Africa|2020-07-30	Africa|hCoV-19/South Africa/R10721/2020|EPI ISL 490299|C.1|South Africa|2020-06-15	0.0006272975	Africa
Africa|hCoV-19/South Africa/KRISP-K002717/2020|EPI ISL 529720|B.1.1.64|South Africa|2020-08-14	Africa|hCoV-19/South Africa/R10721/2020|EPI ISL 490299|C.1|South Africa|2020-06-15	0.0004878574	Africa
Africa|hCoV-19/South Africa/KRISP-K002720/2020|EPI ISL 529721|C.1|South Africa|2020-08-16	Africa|hCoV-19/South Africa/R10721/2020|EPI ISL 490299|C.1|South Africa|2020-06-15	0.0002787154	Africa
Africa|hCoV-19/South Africa/KRISP-K002721/2020|EPI ISL 529722|B.1.1.1|South Africa|2020-08-14	Africa|hCoV-19/South Africa/R10721/2020|EPI ISL 490299|C.1|South Africa|2020-06-15	0.0002823363	Africa
Africa|hCoV-19/South Africa/KRISP-K002722/2020|EPI ISL 529723|C.1|South Africa|2020-08-15	Africa|hCoV-19/South Africa/R10721/2020|EPI ISL 490299|C.1|South Africa|2020-06-15	0.0002787085	Africa
Africa|hCoV-19/South Africa/KRISP-K002724/2020|EPI ISL 529724|B.1|South Africa|2020-08-12	Africa|hCoV-19/South Africa/R10721/2020|EPI ISL 490299|C.1|South Africa|2020-06-15	0.0008018345	Africa
Africa|hCoV-19/South Africa/KRISP-K002726/2020|EPI ISL 529725|B.1.1|South Africa|2020-08-14	Africa|hCoV-19/South Africa/R10721/2020|EPI ISL 490299|C.1|South Africa|2020-06-15	0.0003619918	Africa
Africa|hCoV-19/South Africa/KRISP-K002727/2020|EPI ISL 529726|B.1.1.206|South Africa|2020-08-14	Africa|hCoV-19/South Africa/R10721/2020|EPI ISL 490299|C.1|South Africa|2020-06-15	0.0005575490	Africa
Africa|hCoV-19/South Africa/KRISP-K002729/2020|EPI ISL 529728|B.1.1.206|South Africa|2020-08-14	Africa|hCoV-19/South Africa/R10721/2020|EPI ISL 490299|C.1|South Africa|2020-06-15	0.0005227025	Africa
Africa|hCoV-19/South Africa/KRISP-K002731/2020|EPI ISL 529729|B.1.1.273|South Africa|2020-08-16	Africa|hCoV-19/South Africa/R10721/2020|EPI ISL 490299|C.1|South Africa|2020-06-15	0.0005575631	Africa
Africa|hCoV-19/South Africa/KRISP-K002732/2020|EPI ISL 529730|B.1.1.34|South Africa|2020-08-15	Africa|hCoV-19/South Africa/R10721/2020|EPI ISL 490299|C.1|South Africa|2020-06-15	0.0004878454	Africa
Africa|hCoV-19/South Africa/KRISP-K002733/2020|EPI ISL 529731|B.1.5|South Africa|2020-08-16	Africa|hCoV-19/South Africa/R10721/2020|EPI ISL 490299|C.1|South Africa|2020-06-15	0.0006971237	Africa
Africa|hCoV-19/South Africa/KRISP-K002734/2020|EPI ISL 529732|B.1.1.117|South Africa|2020-08-16	Africa|hCoV-19/South Africa/R10721/2020|EPI ISL 490299|C.1|South Africa|2020-06-15	0.0005227025	Africa
Africa|hCoV-19/South Africa/KRISP-K002735/2020|EPI ISL 529733|B.1.1.34|South Africa|2020-08-16	Africa|hCoV-19/South Africa/R10721/2020|EPI ISL 490299|C.1|South Africa|2020-06-15	0.0004878454	Africa
Africa|hCoV-19/South Africa/KRISP-K002736/2020|EPI ISL 529734|B.1.1.273|South Africa|2020-08-15	Africa|hCoV-19/South Africa/R10721/2020|EPI ISL 490299|C.1|South Africa|2020-06-15	0.0005575631	Africa
Africa|hCoV-19/South Africa/KRISP-K002737/2020|EPI ISL 529735|B.1.1.206|South Africa|2020-08-14	Africa|hCoV-19/South Africa/R10721/2020|EPI ISL 490299|C.1|South Africa|2020-06-15	0.0005575631	Africa
Africa|hCoV-19/South Africa/KRISP-K002738/2020|EPI ISL 529736|B.1.1.99|South Africa|2020-08-14	Africa|hCoV-19/South Africa/R10721/2020|EPI ISL 490299|C.1|South Africa|2020-06-15	0.0004878674	Africa
Africa|hCoV-19/South Africa/KRISP-K002739/2020|EPI ISL 529737|B.1.1.34|South Africa|2020-08-13	Africa|hCoV-19/South Africa/R10721/2020|EPI ISL 490299|C.1|South Africa|2020-06-15	0.0005924209	Africa
Africa|hCoV-19/South Africa/KRISP-K002740/2020|EPI ISL 529738|B.1.1.273|South Africa|2020-08-14	Africa|hCoV-19/South Africa/R10721/2020|EPI ISL 490299|C.1|South Africa|2020-06-15	0.0004554286	Africa
Africa|hCoV-19/South Africa/KRISP-K002741/2020|EPI ISL 529739|B.1.1.273|South Africa|2020-08-15	Africa|hCoV-19/South Africa/R10721/2020|EPI ISL 490299|C.1|South Africa|2020-06-15	0.0005924354	Africa
Africa|hCoV-19/South Africa/KRISP-K002744/2020|EPI ISL 529740|B.1.1.206|South Africa|2020-08-15	Africa|hCoV-19/South Africa/R10721/2020|EPI ISL 490299|C.1|South Africa|2020-06-15	0.0006272977	Africa
Africa|hCoV-19/South Africa/KRISP-K002745/2020|EPI ISL 529741|B.1.1.1|South Africa|2020-08-15	Africa|hCoV-19/South Africa/R10721/2020|EPI ISL 490299|C.1|South Africa|2020-06-15	0.0003137570	Africa
Africa|hCoV-19/South Africa/KRISP-K002746/2020|EPI ISL 529742|C.1|South Africa|2020-08-13	Africa|hCoV-19/South Africa/R10721/2020|EPI ISL 490299|C.1|South Africa|2020-06-15	0.0002787211	Africa
Africa|hCoV-19/South Africa/KRISP-K002747/2020|EPI ISL 529743|C.1|South Africa|2020-08-15	Africa|hCoV-19/South Africa/R10721/2020|EPI ISL 490299|C.1|South Africa|2020-06-15	0.0002787143	Africa
Africa|hCoV-19/South Africa/KRISP-K002748/2020|EPI ISL 529744|C.1|South Africa|2020-08-15	Africa|hCoV-19/South Africa/R10721/2020|EPI ISL 490299|C.1|South Africa|2020-06-15	0.0002438699	Africa
Africa|hCoV-19/South Africa/KRISP-K002749/2020|EPI ISL 529745|B.1.1.273|South Africa|2020-08-16	Africa|hCoV-19/South Africa/R10721/2020|EPI ISL 490299|C.1|South Africa|2020-06-15	0.0005934277	Africa
Africa|hCoV-19/South Africa/KRISP-K002750/2020|EPI ISL 529746|B.1.1.273|South Africa|2020-08-16	Africa|hCoV-19/South Africa/R10721/2020|EPI ISL 490299|C.1|South Africa|2020-06-15	0.0004567245	Africa
Africa|hCoV-19/South Africa/KRISP-K002751/2020|EPI ISL 529747|H.1|South Africa|2020-08-14	Africa|hCoV-19/South Africa/R10721/2020|EPI ISL 490299|C.1|South Africa|2020-06-15	0.0004529916	Africa
Africa|hCoV-19/South Africa/KRISP-K002752/2020|EPI ISL 529748|B.1.140|South Africa|2020-08-17	Africa|hCoV-19/South Africa/R10721/2020|EPI ISL 490299|C.1|South Africa|2020-06-15	0.0007320130	Africa
Africa|hCoV-19/South Africa/KRISP-K002753/2020|EPI ISL 529749|H.1|South Africa|2020-08-15	Africa|hCoV-19/South Africa/R10721/2020|EPI ISL 490299|C.1|South Africa|2020-06-15	0.0006273414	Africa
Africa|hCoV-19/South Africa/KRISP-K002754/2020|EPI ISL 529750|H.1|South Africa|2020-08-16	Africa|hCoV-19/South Africa/R10721/2020|EPI ISL 490299|C.1|South Africa|2020-06-15	0.0006273259	Africa
Africa|hCoV-19/South Africa/KRISP-K002755/2020|EPI ISL 529751|B.1.1|South Africa|2020-08-12	Africa|hCoV-19/South Africa/R10721/2020|EPI ISL 490299|C.1|South Africa|2020-06-15	0.0003484162	Africa
Africa|hCoV-19/South Africa/KRISP-K002756/2020|EPI ISL 529752|B.1|South Africa|2020-08-14	Africa|hCoV-19/South Africa/R10721/2020|EPI ISL 490299|C.1|South Africa|2020-06-15	0.0007320310	Africa
Africa|hCoV-19/South Africa/KRISP-K002758/2020|EPI ISL 529754|B.1.1|South Africa|2020-08-12	Africa|hCoV-19/South Africa/R10721/2020|EPI ISL 490299|C.1|South Africa|2020-06-15	0.0004273275	Africa
Africa|hCoV-19/South Africa/KRISP-K002759/2020|EPI ISL 529755|B.1.1.34|South Africa|2020-08-15	Africa|hCoV-19/South Africa/R10721/2020|EPI ISL 490299|C.1|South Africa|2020-06-15	0.0005924625	Africa
Africa|hCoV-19/South Africa/KRISP-K002760/2020|EPI ISL 529756|H.1|South Africa|2020-08-16	Africa|hCoV-19/South Africa/R10721/2020|EPI ISL 490299|C.1|South Africa|2020-06-15	0.0004530009	Africa
Africa|hCoV-19/South Africa/KRISP-K002761/2020|EPI ISL 529757|B.1.1.56|South Africa|2020-08-15	Africa|hCoV-19/South Africa/R10721/2020|EPI ISL 490299|C.1|South Africa|2020-06-15	0.0007319592	Africa
Africa|hCoV-19/South Africa/KRISP-K002762/2020|EPI ISL 529758|C.1|South Africa|2020-08-15	Africa|hCoV-19/South Africa/R10721/2020|EPI ISL 490299|C.1|South Africa|2020-06-15	0.0003135460	Africa
Africa|hCoV-19/South Africa/KRISP-K002763/2020|EPI ISL 529759|H.1|South Africa|2020-08-16	Africa|hCoV-19/South Africa/R10721/2020|EPI ISL 490299|C.1|South Africa|2020-06-15	0.0004530010	Africa
Africa|hCoV-19/South Africa/KRISP-K002764/2020|EPI ISL 529760|B.1.1.206|South Africa|2020-08-12	Africa|hCoV-19/South Africa/R10721/2020|EPI ISL 490299|C.1|South Africa|2020-06-15	0.0008017064	Africa
Africa|hCoV-19/South Africa/KRISP-K002766/2020|EPI ISL 529762|B.1|South Africa|2020-08-12	Africa|hCoV-19/South Africa/R10721/2020|EPI ISL 490299|C.1|South Africa|2020-06-15	0.0006636805	Africa
Africa|hCoV-19/South Africa/KRISP-K002768/2020|EPI ISL 529763|C.9|South Africa|2020-08-21	Africa|hCoV-19/South Africa/R10721/2020|EPI ISL 490299|C.1|South Africa|2020-06-15	0.0004181443	Africa
Africa|hCoV-19/South Africa/KRISP-K002769/2020|EPI ISL 529764|B.1.1.206|South Africa|2020-08-21	Africa|hCoV-19/South Africa/R10721/2020|EPI ISL 490299|C.1|South Africa|2020-06-15	0.0004878455	Africa
Africa|hCoV-19/South Africa/KRISP-K002770/2020|EPI ISL 529765|C.9|South Africa|2020-08-21	Africa|hCoV-19/South Africa/R10721/2020|EPI ISL 490299|C.1|South Africa|2020-06-15	0.0003484233	Africa
Africa|hCoV-19/South Africa/KRISP-K002771/2020|EPI ISL 529766|H.1|South Africa|2020-08-21	Africa|hCoV-19/South Africa/R10721/2020|EPI ISL 490299|C.1|South Africa|2020-06-15	0.0006622374	Africa
Africa|hCoV-19/South Africa/KRISP-K002772/2020|EPI ISL 529767|B.1.1.206|South Africa|2020-08-21	Africa|hCoV-19/South Africa/R10721/2020|EPI ISL 490299|C.1|South Africa|2020-06-15	0.0006273673	Africa
Africa|hCoV-19/South Africa/KRISP-K002773/2020|EPI ISL 529768|B.1.1.1|South Africa|2020-08-21	Africa|hCoV-19/South Africa/R10721/2020|EPI ISL 490299|C.1|South Africa|2020-06-15	0.0004250253	Africa
Africa|hCoV-19/South Africa/KRISP-K002774/2020|EPI ISL 529769|B.1.1.206|South Africa|2020-08-21	Africa|hCoV-19/South Africa/R10721/2020|EPI ISL 490299|C.1|South Africa|2020-06-15	0.0005575609	Africa
Africa|hCoV-19/South Africa/KRISP-K002775/2020|EPI ISL 529770|B.1.1|South Africa|2020-08-21	Africa|hCoV-19/South Africa/R10721/2020|EPI ISL 490299|C.1|South Africa|2020-06-15	0.0006622051	Africa
Africa|hCoV-19/South Africa/KRISP-K002776/2020|EPI ISL 529771|C.1|South Africa|2020-08-21	Africa|hCoV-19/South Africa/R10721/2020|EPI ISL 490299|C.1|South Africa|2020-06-15	0.0003484474	Africa
Africa|hCoV-19/South Africa/KRISP-K002777/2020|EPI ISL 529772|C.1|South Africa|2020-08-21	Africa|hCoV-19/South Africa/R10721/2020|EPI ISL 490299|C.1|South Africa|2020-06-15	0.0003484317	Africa
Africa|hCoV-19/South Africa/KRISP-K002780/2020|EPI ISL 529774|B.1.1.273|South Africa|2020-08-20	Africa|hCoV-19/South Africa/R10721/2020|EPI ISL 490299|C.1|South Africa|2020-06-15	0.0005924767	Africa
Africa|hCoV-19/South Africa/KRISP-K002781/2020|EPI ISL 529775|B.1.1.206|South Africa|2020-08-21	Africa|hCoV-19/South Africa/R10721/2020|EPI ISL 490299|C.1|South Africa|2020-06-15	0.0004529694	Africa
Africa|hCoV-19/South Africa/KRISP-K002782/2020|EPI ISL 529776|B.1.1.206|South Africa|2020-08-20	Africa|hCoV-19/South Africa/R10721/2020|EPI ISL 490299|C.1|South Africa|2020-06-15	0.0004878234	Africa
Africa|hCoV-19/South Africa/KRISP-K002783/2020|EPI ISL 529777|B.1.1.206|South Africa|2020-08-20	Africa|hCoV-19/South Africa/R10721/2020|EPI ISL 490299|C.1|South Africa|2020-06-15	0.0005924086	Africa
Africa|hCoV-19/South Africa/KRISP-K002784/2020|EPI ISL 529778|B.1.1.206|South Africa|2020-08-24	Africa|hCoV-19/South Africa/R10721/2020|EPI ISL 490299|C.1|South Africa|2020-06-15	0.0005226917	Africa
Africa|hCoV-19/South Africa/KRISP-K002785/2020|EPI ISL 529779|B.1.1|South Africa|2020-08-24	Africa|hCoV-19/South Africa/R10721/2020|EPI ISL 490299|C.1|South Africa|2020-06-15	0.0004529900	Africa
Africa|hCoV-19/South Africa/KRISP-K002786/2020|EPI ISL 529780|B.1.1.206|South Africa|2020-08-23	Africa|hCoV-19/South Africa/R10721/2020|EPI ISL 490299|C.1|South Africa|2020-06-15	0.0005575610	Africa
Africa|hCoV-19/South Africa/KRISP-K002787/2020|EPI ISL 529781|B.1.1.1|South Africa|2020-08-23	Africa|hCoV-19/South Africa/R10721/2020|EPI ISL 490299|C.1|South Africa|2020-06-15	0.0003930078	Africa
Africa|hCoV-19/South Africa/KRISP-K002788/2020|EPI ISL 529782|C.1|South Africa|2020-08-24	Africa|hCoV-19/South Africa/R10721/2020|EPI ISL 490299|C.1|South Africa|2020-06-15	0.0001741819	Africa
Africa|hCoV-19/South Africa/KRISP-K002789/2020|EPI ISL 529783|B.1.1.206|South Africa|2020-08-21	Africa|hCoV-19/South Africa/R10721/2020|EPI ISL 490299|C.1|South Africa|2020-06-15	0.0006272977	Africa
Africa|hCoV-19/South Africa/KRISP-K002790/2020|EPI ISL 529784|H.1|South Africa|2020-08-23	Africa|hCoV-19/South Africa/R10721/2020|EPI ISL 490299|C.1|South Africa|2020-06-15	0.0005576501	Africa
Africa|hCoV-19/South Africa/KRISP-K002792/2020|EPI ISL 529786|B.1.1.206|South Africa|2020-08-23	Africa|hCoV-19/South Africa/R10721/2020|EPI ISL 490299|C.1|South Africa|2020-06-15	0.0004881004	Africa
Africa|hCoV-19/South Africa/KRISP-K002793/2020|EPI ISL 529787|H.1|South Africa|2020-08-24	Africa|hCoV-19/South Africa/R10721/2020|EPI ISL 490299|C.1|South Africa|2020-06-15	0.0006273540	Africa
Africa|hCoV-19/South Africa/KRISP-K002794/2020|EPI ISL 529788|B.1.1|South Africa|2020-08-24	Africa|hCoV-19/South Africa/R10721/2020|EPI ISL 490299|C.1|South Africa|2020-06-15	0.0005575609	Africa
Africa|hCoV-19/South Africa/KRISP-K002795/2020|EPI ISL 529789|B.1.1.34|South Africa|2020-08-23	Africa|hCoV-19/South Africa/R10721/2020|EPI ISL 490299|C.1|South Africa|2020-06-15	0.0005227261	Africa
Africa|hCoV-19/South Africa/KRISP-K002796/2020|EPI ISL 529790|B.1.1.206|South Africa|2020-08-24	Africa|hCoV-19/South Africa/R10721/2020|EPI ISL 490299|C.1|South Africa|2020-06-15	0.0005226917	Africa
Africa|hCoV-19/South Africa/KRISP-K002797/2020|EPI ISL 529791|H.1|South Africa|2020-08-24	Africa|hCoV-19/South Africa/R10721/2020|EPI ISL 490299|C.1|South Africa|2020-06-15	0.0005576019	Africa
Africa|hCoV-19/South Africa/KRISP-K002798/2020|EPI ISL 529792|H.1|South Africa|2020-08-24	Africa|hCoV-19/South Africa/R10721/2020|EPI ISL 490299|C.1|South Africa|2020-06-15	0.0005924622	Africa
Africa|hCoV-19/South Africa/KRISP-K002799/2020|EPI ISL 529793|C.1|South Africa|2020-08-24	Africa|hCoV-19/South Africa/R10721/2020|EPI ISL 490299|C.1|South Africa|2020-06-15	0.0003846575	Africa
Africa|hCoV-19/South Africa/KRISP-K002800/2020|EPI ISL 529794|H.1|South Africa|2020-08-24	Africa|hCoV-19/South Africa/R10721/2020|EPI ISL 490299|C.1|South Africa|2020-06-15	0.0005924886	Africa
Africa|hCoV-19/South Africa/KRISP-K002801/2020|EPI ISL 529795|B.1.1|South Africa|2020-08-24	Africa|hCoV-19/South Africa/R10721/2020|EPI ISL 490299|C.1|South Africa|2020-06-15	0.0004578455	Africa
Africa|hCoV-19/South Africa/KRISP-K002802/2020|EPI ISL 529796|B.1.1|South Africa|2020-08-20	Africa|hCoV-19/South Africa/R10721/2020|EPI ISL 490299|C.1|South Africa|2020-06-15	0.0003832752	Africa
Africa|hCoV-19/South Africa/KRISP-K002803/2020|EPI ISL 529797|B.1.1.159|South Africa|2020-08-24	Africa|hCoV-19/South Africa/R10721/2020|EPI ISL 490299|C.1|South Africa|2020-06-15	0.0005575862	Africa
Africa|hCoV-19/South Africa/KRISP-K002804/2020|EPI ISL 529798|H.1|South Africa|2020-08-24	Africa|hCoV-19/South Africa/R10721/2020|EPI ISL 490299|C.1|South Africa|2020-06-15	0.0004878794	Africa
Africa|hCoV-19/South Africa/KRISP-K002805/2020|EPI ISL 529799|B.1.1|South Africa|2020-08-24	Africa|hCoV-19/South Africa/R10721/2020|EPI ISL 490299|C.1|South Africa|2020-06-15	0.0004529915	Africa
Africa|hCoV-19/South Africa/KRISP-K002806/2020|EPI ISL 529800|B.1.1|South Africa|2020-08-25	Africa|hCoV-19/South Africa/R10721/2020|EPI ISL 490299|C.1|South Africa|2020-06-15	0.0004529900	Africa
Africa|hCoV-19/South Africa/KRISP-K002807/2020|EPI ISL 529801|B.1.1.206|South Africa|2020-08-25	Africa|hCoV-19/South Africa/R10721/2020|EPI ISL 490299|C.1|South Africa|2020-06-15	0.0005575862	Africa
Africa|hCoV-19/South Africa/KRISP-K002808/2020|EPI ISL 529802|C.1|South Africa|2020-08-25	Africa|hCoV-19/South Africa/R10721/2020|EPI ISL 490299|C.1|South Africa|2020-06-15	0.0003832482	Africa
Africa|hCoV-19/South Africa/KRISP-K002809/2020|EPI ISL 529803|B.1|South Africa|2020-08-24	Africa|hCoV-19/South Africa/R10721/2020|EPI ISL 490299|C.1|South Africa|2020-06-15	0.0004231527	Africa
Africa|hCoV-19/South Africa/LR00001/2020|EPI ISL 515133|B.1.1.206|South Africa|2020-07-03	Africa|hCoV-19/South Africa/R10721/2020|EPI ISL 490299|C.1|South Africa|2020-06-15	0.0004544934	Africa
Africa|hCoV-19/South Africa/LR00003/2020|EPI ISL 515135|B.1.1.206|South Africa|2020-07-03	Africa|hCoV-19/South Africa/R10721/2020|EPI ISL 490299|C.1|South Africa|2020-06-15	0.0006340424	Africa
Africa|hCoV-19/South Africa/LR00008/2020|EPI ISL 515138|B.1|South Africa|2020-06-30	Africa|hCoV-19/South Africa/R10721/2020|EPI ISL 490299|C.1|South Africa|2020-06-15	0.0006663403	Africa
Africa|hCoV-19/South Africa/LR00010/2020|EPI ISL 515140|B.1.5|South Africa|2020-07-03	Africa|hCoV-19/South Africa/R10721/2020|EPI ISL 490299|C.1|South Africa|2020-06-15	0.0006730116	Africa
Africa|hCoV-19/South Africa/LR00017/2020|EPI ISL 515147|B.1.1.52|South Africa|2020-07-03	Africa|hCoV-19/South Africa/R10721/2020|EPI ISL 490299|C.1|South Africa|2020-06-15	0.0005624937	Africa
Africa|hCoV-19/South Africa/LR00018/2020|EPI ISL 515148|B.1.1.52|South Africa|2020-07-03	Africa|hCoV-19/South Africa/R10721/2020|EPI ISL 490299|C.1|South Africa|2020-06-15	0.0005999758	Africa
Africa|hCoV-19/South Africa/LR00020/2020|EPI ISL 515149|B.1.1.206|South Africa|2020-07-03	Africa|hCoV-19/South Africa/R10721/2020|EPI ISL 490299|C.1|South Africa|2020-06-15	0.0005227026	Africa
Africa|hCoV-19/South Africa/LR00021/2020|EPI ISL 515150|C.1|South Africa|2020-07-02	Africa|hCoV-19/South Africa/R10721/2020|EPI ISL 490299|C.1|South Africa|2020-06-15	0.0002840332	Africa
Africa|hCoV-19/South Africa/LR00022/2020|EPI ISL 515151|C.1|South Africa|2020-07-02	Africa|hCoV-19/South Africa/R10721/2020|EPI ISL 490299|C.1|South Africa|2020-06-15	0.0003186246	Africa
Africa|hCoV-19/South Africa/LR00023/2020|EPI ISL 515152|B.1.1|South Africa|2020-07-04	Africa|hCoV-19/South Africa/R10721/2020|EPI ISL 490299|C.1|South Africa|2020-06-15	0.0005227933	Africa
Africa|hCoV-19/South Africa/LR00024/2020|EPI ISL 515153|B.1.1.53|South Africa|2020-07-05	Africa|hCoV-19/South Africa/R10721/2020|EPI ISL 490299|C.1|South Africa|2020-06-15	0.0005245409	Africa
Africa|hCoV-19/South Africa/LR00027/2020|EPI ISL 515156|B.1.1.99|South Africa|2020-07-01	Africa|hCoV-19/South Africa/R10721/2020|EPI ISL 490299|C.1|South Africa|2020-06-15	0.0004529695	Africa
Africa|hCoV-19/South Africa/LR00030/2020|EPI ISL 515159|B.1.1.52|South Africa|2020-07-03	Africa|hCoV-19/South Africa/R10721/2020|EPI ISL 490299|C.1|South Africa|2020-06-15	0.0005258040	Africa
Africa|hCoV-19/South Africa/LR00032/2020|EPI ISL 515160|C.1|South Africa|2020-07-04	Africa|hCoV-19/South Africa/R10721/2020|EPI ISL 490299|C.1|South Africa|2020-06-15	0.0002839133	Africa
Africa|hCoV-19/South Africa/LR00033/2020|EPI ISL 515161|B.1.1.52|South Africa|2020-07-01	Africa|hCoV-19/South Africa/R10721/2020|EPI ISL 490299|C.1|South Africa|2020-06-15	0.0005243228	Africa
Africa|hCoV-19/South Africa/LR00034/2020|EPI ISL 515162|B.1.1.52|South Africa|2020-07-04	Africa|hCoV-19/South Africa/R10721/2020|EPI ISL 490299|C.1|South Africa|2020-06-15	0.0005968713	Africa
Africa|hCoV-19/South Africa/LR00037/2020|EPI ISL 515164|C.2|South Africa|2020-07-05	Africa|hCoV-19/South Africa/R10721/2020|EPI ISL 490299|C.1|South Africa|2020-06-15	0.0003511636	Africa
Africa|hCoV-19/South Africa/LR00039/2020|EPI ISL 515166|B.1.1.99|South Africa|2020-07-05	Africa|hCoV-19/South Africa/R10721/2020|EPI ISL 490299|C.1|South Africa|2020-06-15	0.0004878455	Africa
Africa|hCoV-19/South Africa/LR00040/2020|EPI ISL 515167|B.1.1.156|South Africa|2020-07-04	Africa|hCoV-19/South Africa/R10721/2020|EPI ISL 490299|C.1|South Africa|2020-06-15	0.0005256455	Africa
Africa|hCoV-19/South Africa/LR00042/2020|EPI ISL 515169|B.1.1.52|South Africa|2020-07-06	Africa|hCoV-19/South Africa/R10721/2020|EPI ISL 490299|C.1|South Africa|2020-06-15	0.0005227517	Africa
Africa|hCoV-19/South Africa/LR00043/2020|EPI ISL 515170|C.1|South Africa|2020-07-06	Africa|hCoV-19/South Africa/R10721/2020|EPI ISL 490299|C.1|South Africa|2020-06-15	0.0004539863	Africa
Africa|hCoV-19/South Africa/LR00044/2020|EPI ISL 515171|C.1|South Africa|2020-07-05	Africa|hCoV-19/South Africa/R10721/2020|EPI ISL 490299|C.1|South Africa|2020-06-15	0.0002470952	Africa
Africa|hCoV-19/South Africa/LR00045/2020|EPI ISL 515172|C.1|South Africa|2020-07-10	Africa|hCoV-19/South Africa/R10721/2020|EPI ISL 490299|C.1|South Africa|2020-06-15	0.0002787465	Africa
Africa|hCoV-19/South Africa/LR00055/2020|EPI ISL 515176|B.1.1.206|South Africa|2020-07-07	Africa|hCoV-19/South Africa/R10721/2020|EPI ISL 490299|C.1|South Africa|2020-06-15	0.0005267769	Africa
Africa|hCoV-19/South Africa/LR00056/2020|EPI ISL 515177|C.1|South Africa|2020-07-10	Africa|hCoV-19/South Africa/R10721/2020|EPI ISL 490299|C.1|South Africa|2020-06-15	0.0004220897	Africa
Africa|hCoV-19/South Africa/LR00057/2020|EPI ISL 515178|C.1|South Africa|2020-07-08	Africa|hCoV-19/South Africa/R10721/2020|EPI ISL 490299|C.1|South Africa|2020-06-15	0.0004568897	Africa
Africa|hCoV-19/South Africa/LR00059/2020|EPI ISL 515179|B.1.1|South Africa|2020-07-07	Africa|hCoV-19/South Africa/R10721/2020|EPI ISL 490299|C.1|South Africa|2020-06-15	0.0005576189	Africa
Africa|hCoV-19/South Africa/LR00060/2020|EPI ISL 515180|C.1|South Africa|2020-07-10	Africa|hCoV-19/South Africa/R10721/2020|EPI ISL 490299|C.1|South Africa|2020-06-15	0.0001751170	Africa
Africa|hCoV-19/South Africa/LR00062/2020|EPI ISL 514375|B.1.1.206|South Africa|2020-07-13	Africa|hCoV-19/South Africa/R10721/2020|EPI ISL 490299|C.1|South Africa|2020-06-15	0.0005924477	Africa
Africa|hCoV-19/South Africa/LR00063/2020|EPI ISL 514376|B.1.1|South Africa|2020-07-13	Africa|hCoV-19/South Africa/R10721/2020|EPI ISL 490299|C.1|South Africa|2020-06-15	0.0004532946	Africa
Africa|hCoV-19/South Africa/LR00064/2020|EPI ISL 514377|C.1|South Africa|2020-07-13	Africa|hCoV-19/South Africa/R10721/2020|EPI ISL 490299|C.1|South Africa|2020-06-15	0.0004531224	Africa
Africa|hCoV-19/South Africa/LR00067/2020|EPI ISL 514379|B.1.1.53|South Africa|2020-07-13	Africa|hCoV-19/South Africa/R10721/2020|EPI ISL 490299|C.1|South Africa|2020-06-15	0.0006274571	Africa
Africa|hCoV-19/South Africa/LR00068/2020|EPI ISL 514380|B.1.1.52|South Africa|2020-07-13	Africa|hCoV-19/South Africa/R10721/2020|EPI ISL 490299|C.1|South Africa|2020-06-15	0.0006621614	Africa
Africa|hCoV-19/South Africa/LR00069/2020|EPI ISL 514381|B.1.1.52|South Africa|2020-07-13	Africa|hCoV-19/South Africa/R10721/2020|EPI ISL 490299|C.1|South Africa|2020-06-15	0.0005316304	Africa
Africa|hCoV-19/South Africa/LR00070/2020|EPI ISL 514382|B.1.1|South Africa|2020-07-13	Africa|hCoV-19/South Africa/R10721/2020|EPI ISL 490299|C.1|South Africa|2020-06-15	0.0005227264	Africa
Africa|hCoV-19/South Africa/LR00071/2020|EPI ISL 514383|B.1.1.206|South Africa|2020-07-13	Africa|hCoV-19/South Africa/R10721/2020|EPI ISL 490299|C.1|South Africa|2020-06-15	0.0006970410	Africa
Africa|hCoV-19/South Africa/LR00073/2020|EPI ISL 514384|B.1.1.206|South Africa|2020-07-13	Africa|hCoV-19/South Africa/R10721/2020|EPI ISL 490299|C.1|South Africa|2020-06-15	0.0005943053	Africa
Africa|hCoV-19/South Africa/LR00074/2020|EPI ISL 514385|B.1.1|South Africa|2020-07-13	Africa|hCoV-19/South Africa/R10721/2020|EPI ISL 490299|C.1|South Africa|2020-06-15	0.0005227390	Africa
Africa|hCoV-19/South Africa/LR00075/2020|EPI ISL 514386|C.1|South Africa|2020-07-13	Africa|hCoV-19/South Africa/R10721/2020|EPI ISL 490299|C.1|South Africa|2020-06-15	0.0003851844	Africa
Africa|hCoV-19/South Africa/LR00076/2020|EPI ISL 514387|B.1.1.52|South Africa|2020-07-13	Africa|hCoV-19/South Africa/R10721/2020|EPI ISL 490299|C.1|South Africa|2020-06-15	0.0006656499	Africa
Africa|hCoV-19/South Africa/LR00077/2020|EPI ISL 514388|B.1.1.52|South Africa|2020-07-13	Africa|hCoV-19/South Africa/R10721/2020|EPI ISL 490299|C.1|South Africa|2020-06-15	0.0004538550	Africa
Africa|hCoV-19/South Africa/LR00078/2020|EPI ISL 514389|C.2|South Africa|2020-07-13	Africa|hCoV-19/South Africa/R10721/2020|EPI ISL 490299|C.1|South Africa|2020-06-15	0.0004192018	Africa
Africa|hCoV-19/South Africa/LR00079/2020|EPI ISL 514390|B.1.1.52|South Africa|2020-07-13	Africa|hCoV-19/South Africa/R10721/2020|EPI ISL 490299|C.1|South Africa|2020-06-15	0.0005575883	Africa
Africa|hCoV-19/South Africa/LR00080/2020|EPI ISL 514391|B.1.5.19|South Africa|2020-07-13	Africa|hCoV-19/South Africa/R10721/2020|EPI ISL 490299|C.1|South Africa|2020-06-15	0.0006971091	Africa
Africa|hCoV-19/South Africa/LR00081/2020|EPI ISL 514392|B.1.1.52|South Africa|2020-07-13	Africa|hCoV-19/South Africa/R10721/2020|EPI ISL 490299|C.1|South Africa|2020-06-15	0.0005232365	Africa
Africa|hCoV-19/South Africa/LR00083/2020|EPI ISL 514393|B.1.1.52|South Africa|2020-07-13	Africa|hCoV-19/South Africa/R10721/2020|EPI ISL 490299|C.1|South Africa|2020-06-15	0.0005925035	Africa
Africa|hCoV-19/South Africa/LR00094/2020|EPI ISL 514396|B.1.1.52|South Africa|2020-07-15	Africa|hCoV-19/South Africa/R10721/2020|EPI ISL 490299|C.1|South Africa|2020-06-15	0.0005589963	Africa
Africa|hCoV-19/South Africa/LR00098/2020|EPI ISL 514398|C.1|South Africa|2020-07-15	Africa|hCoV-19/South Africa/R10721/2020|EPI ISL 490299|C.1|South Africa|2020-06-15	0.0003855801	Africa
Africa|hCoV-19/South Africa/LR00101/2020|EPI ISL 514400|B.1.1.52|South Africa|2020-07-14	Africa|hCoV-19/South Africa/R10721/2020|EPI ISL 490299|C.1|South Africa|2020-06-15	0.0004572547	Africa
Africa|hCoV-19/South Africa/LR00102/2020|EPI ISL 514401|B.1.1.52|South Africa|2020-07-14	Africa|hCoV-19/South Africa/R10721/2020|EPI ISL 490299|C.1|South Africa|2020-06-15	0.0006334269	Africa
Africa|hCoV-19/South Africa/LR00105/2020|EPI ISL 514402|C.1|South Africa|2020-07-15	Africa|hCoV-19/South Africa/R10721/2020|EPI ISL 490299|C.1|South Africa|2020-06-15	0.0003499889	Africa
Africa|hCoV-19/South Africa/LR00106/2020|EPI ISL 514403|C.1|South Africa|2020-07-15	Africa|hCoV-19/South Africa/R10721/2020|EPI ISL 490299|C.1|South Africa|2020-06-15	0.0003490591	Africa
Africa|hCoV-19/South Africa/LR00107/2020|EPI ISL 514404|B.1.1.53|South Africa|2020-07-14	Africa|hCoV-19/South Africa/R10721/2020|EPI ISL 490299|C.1|South Africa|2020-06-15	0.0005924891	Africa
Africa|hCoV-19/South Africa/LR00111/2020|EPI ISL 514405|B.1.1.53|South Africa|2020-07-20	Africa|hCoV-19/South Africa/R10721/2020|EPI ISL 490299|C.1|South Africa|2020-06-15	0.0004878915	Africa
Africa|hCoV-19/South Africa/LR00112/2020|EPI ISL 514406|B.1.1.52|South Africa|2020-07-20	Africa|hCoV-19/South Africa/R10721/2020|EPI ISL 490299|C.1|South Africa|2020-06-15	0.0006317216	Africa
Africa|hCoV-19/South Africa/LR00113/2020|EPI ISL 514407|B.1.1.206|South Africa|2020-07-20	Africa|hCoV-19/South Africa/R10721/2020|EPI ISL 490299|C.1|South Africa|2020-06-15	0.0006971964	Africa
Africa|hCoV-19/South Africa/LR00115/2020|EPI ISL 514409|B.1.1.52|South Africa|2020-07-20	Africa|hCoV-19/South Africa/R10721/2020|EPI ISL 490299|C.1|South Africa|2020-06-15	0.0006648321	Africa
Africa|hCoV-19/South Africa/LR00117/2020|EPI ISL 514410|C.1|South Africa|2020-07-20	Africa|hCoV-19/South Africa/R10721/2020|EPI ISL 490299|C.1|South Africa|2020-06-15	0.0003166677	Africa
Africa|hCoV-19/South Africa/LR00118/2020|EPI ISL 514411|B.1.1.53|South Africa|2020-07-20	Africa|hCoV-19/South Africa/R10721/2020|EPI ISL 490299|C.1|South Africa|2020-06-15	0.0005242497	Africa
Africa|hCoV-19/South Africa/LR00119/2020|EPI ISL 514412|B.1.5|South Africa|2020-07-20	Africa|hCoV-19/South Africa/R10721/2020|EPI ISL 490299|C.1|South Africa|2020-06-15	0.0006644231	Africa
Africa|hCoV-19/South Africa/LR00122/2020|EPI ISL 514355|B.1.1|South Africa|2020-07-20	Africa|hCoV-19/South Africa/R10721/2020|EPI ISL 490299|C.1|South Africa|2020-06-15	0.0003832659	Africa
Africa|hCoV-19/South Africa/LR00125/2020|EPI ISL 514357|C.1|South Africa|2020-07-20	Africa|hCoV-19/South Africa/R10721/2020|EPI ISL 490299|C.1|South Africa|2020-06-15	0.0003865732	Africa
Africa|hCoV-19/South Africa/LR00126/2020|EPI ISL 514358|B.1.1.206|South Africa|2020-07-20	Africa|hCoV-19/South Africa/R10721/2020|EPI ISL 490299|C.1|South Africa|2020-06-15	0.0006649722	Africa
Africa|hCoV-19/South Africa/LR00127/2020|EPI ISL 514359|B.1.1.52|South Africa|2020-07-20	Africa|hCoV-19/South Africa/R10721/2020|EPI ISL 490299|C.1|South Africa|2020-06-15	0.0005941120	Africa
Africa|hCoV-19/South Africa/LR00128/2020|EPI ISL 514360|B.1.1|South Africa|2020-07-20	Africa|hCoV-19/South Africa/R10721/2020|EPI ISL 490299|C.1|South Africa|2020-06-15	0.0005227262	Africa
Africa|hCoV-19/South Africa/LR00131/2020|EPI ISL 514363|B.1.1.52|South Africa|2020-07-20	Africa|hCoV-19/South Africa/R10721/2020|EPI ISL 490299|C.1|South Africa|2020-06-15	0.0004924334	Africa
Africa|hCoV-19/South Africa/LR00133/2020|EPI ISL 514364|C.1|South Africa|2020-07-20	Africa|hCoV-19/South Africa/R10721/2020|EPI ISL 490299|C.1|South Africa|2020-06-15	0.0004536380	Africa
Africa|hCoV-19/South Africa/LR00135/2020|EPI ISL 514366|B.1.1.52|South Africa|2020-07-20	Africa|hCoV-19/South Africa/R10721/2020|EPI ISL 490299|C.1|South Africa|2020-06-15	0.0005331492	Africa
Africa|hCoV-19/South Africa/LR00136/2020|EPI ISL 514367|C.1|South Africa|2020-07-20	Africa|hCoV-19/South Africa/R10721/2020|EPI ISL 490299|C.1|South Africa|2020-06-15	0.0003832830	Africa
Africa|hCoV-19/South Africa/LR00139/2020|EPI ISL 514370|B.1.1.52|South Africa|2020-07-20	Africa|hCoV-19/South Africa/R10721/2020|EPI ISL 490299|C.1|South Africa|2020-06-15	0.0005936828	Africa
Africa|hCoV-19/South Africa/LR00140/2020|EPI ISL 514371|B.1|South Africa|2020-07-20	Africa|hCoV-19/South Africa/R10721/2020|EPI ISL 490299|C.1|South Africa|2020-06-15	0.0007679918	Africa
Africa|hCoV-19/South Africa/LR00141/2020|EPI ISL 514372|B.1.1.52|South Africa|2020-07-20	Africa|hCoV-19/South Africa/R10721/2020|EPI ISL 490299|C.1|South Africa|2020-06-15	0.0006622373	Africa
Africa|hCoV-19/South Africa/LR00142/2020|EPI ISL 514373|B.1.1.52|South Africa|2020-07-20	Africa|hCoV-19/South Africa/R10721/2020|EPI ISL 490299|C.1|South Africa|2020-06-15	0.0005275677	Africa
Africa|hCoV-19/South Africa/LR00145/2020|EPI ISL 514374|B.1.1.52|South Africa|2020-07-20	Africa|hCoV-19/South Africa/R10721/2020|EPI ISL 490299|C.1|South Africa|2020-06-15	0.0006642117	Africa
Africa|hCoV-19/South Africa/LR00146/2020|EPI ISL 514414|B.1.1.52|South Africa|2020-07-20	Africa|hCoV-19/South Africa/R10721/2020|EPI ISL 490299|C.1|South Africa|2020-06-15	0.0006329504	Africa
Africa|hCoV-19/South Africa/LR00147/2020|EPI ISL 514415|C.1|South Africa|2020-07-20	Africa|hCoV-19/South Africa/R10721/2020|EPI ISL 490299|C.1|South Africa|2020-06-15	0.0004216110	Africa
Africa|hCoV-19/South Africa/LR00148/2020|EPI ISL 514416|B.1.1.206|South Africa|2020-07-20	Africa|hCoV-19/South Africa/R10721/2020|EPI ISL 490299|C.1|South Africa|2020-06-15	0.0004529808	Africa
Africa|hCoV-19/South Africa/LR00149/2020|EPI ISL 514417|B.1.1.52|South Africa|2020-07-21	Africa|hCoV-19/South Africa/R10721/2020|EPI ISL 490299|C.1|South Africa|2020-06-15	0.0006634164	Africa
Africa|hCoV-19/South Africa/LR00150/2020|EPI ISL 514418|B.1.1.52|South Africa|2020-07-24	Africa|hCoV-19/South Africa/R10721/2020|EPI ISL 490299|C.1|South Africa|2020-06-15	0.0005578972	Africa
Africa|hCoV-19/South Africa/LR00151/2020|EPI ISL 514419|B.1.1.52|South Africa|2020-07-21	Africa|hCoV-19/South Africa/R10721/2020|EPI ISL 490299|C.1|South Africa|2020-06-15	0.0004878745	Africa
Africa|hCoV-19/South Africa/LR00152/2020|EPI ISL 514420|C.1|South Africa|2020-07-24	Africa|hCoV-19/South Africa/R10721/2020|EPI ISL 490299|C.1|South Africa|2020-06-15	0.0002090323	Africa
Africa|hCoV-19/South Africa/LR00153/2020|EPI ISL 514421|B.1.1.52|South Africa|2020-07-23	Africa|hCoV-19/South Africa/R10721/2020|EPI ISL 490299|C.1|South Africa|2020-06-15	0.0005579361	Africa
Africa|hCoV-19/South Africa/LR00155/2020|EPI ISL 514423|C.1|South Africa|2020-07-21	Africa|hCoV-19/South Africa/R10721/2020|EPI ISL 490299|C.1|South Africa|2020-06-15	0.0004192500	Africa
Africa|hCoV-19/South Africa/LR00157/2020|EPI ISL 514424|B.1.1|South Africa|2020-07-26	Africa|hCoV-19/South Africa/R10721/2020|EPI ISL 490299|C.1|South Africa|2020-06-15	0.0004181358	Africa
Africa|hCoV-19/South Africa/R02827/2020|EPI ISL 430297|B|South Africa|2020-03-06	Africa|hCoV-19/South Africa/R10721/2020|EPI ISL 490299|C.1|South Africa|2020-06-15	0.0005924646	Africa
Africa|hCoV-19/South Africa/R03006/2020|EPI ISL 417186|B.1|South Africa|2020-03-07	Africa|hCoV-19/South Africa/R10721/2020|EPI ISL 490299|C.1|South Africa|2020-06-15	0.0005227280	Africa
Africa|hCoV-19/South Africa/R04827/2020|EPI ISL 450296|B.1.1|South Africa|2020-03-17	Africa|hCoV-19/South Africa/R10721/2020|EPI ISL 490299|C.1|South Africa|2020-06-15	0.0004890434	Africa
Africa|hCoV-19/South Africa/R05204/2020|EPI ISL 450297|B.52|South Africa|2020-03-19	Africa|hCoV-19/South Africa/R10721/2020|EPI ISL 490299|C.1|South Africa|2020-06-15	0.0007731762	Africa
Africa|hCoV-19/South Africa/R05360/2020|EPI ISL 450298|B.1|South Africa|2020-03-19	Africa|hCoV-19/South Africa/R10721/2020|EPI ISL 490299|C.1|South Africa|2020-06-15	0.0005635574	Africa
Africa|hCoV-19/South Africa/R05929/2020|EPI ISL 450495|B.1.1|South Africa|2020-03-25	Africa|hCoV-19/South Africa/R10721/2020|EPI ISL 490299|C.1|South Africa|2020-06-15	0.0003898979	Africa
Africa|hCoV-19/South Africa/R06812/2020|EPI ISL 490256|B.1.1.75|South Africa|2020-04-23	Africa|hCoV-19/South Africa/R10721/2020|EPI ISL 490299|C.1|South Africa|2020-06-15	0.0005229468	Africa
Africa|hCoV-19/South Africa/R06878/2020|EPI ISL 490257|B.1.1.57|South Africa|2020-04-30	Africa|hCoV-19/South Africa/R10721/2020|EPI ISL 490299|C.1|South Africa|2020-06-15	0.0003835332	Africa
Africa|hCoV-19/South Africa/R07552/2020|EPI ISL 450299|B.1|South Africa|2020-03-31	Africa|hCoV-19/South Africa/R10721/2020|EPI ISL 490299|C.1|South Africa|2020-06-15	0.0005262300	Africa
Africa|hCoV-19/South Africa/R07601/2020|EPI ISL 450300|B.1.8|South Africa|2020-03-30	Africa|hCoV-19/South Africa/R10721/2020|EPI ISL 490299|C.1|South Africa|2020-06-15	0.0004908914	Africa
Africa|hCoV-19/South Africa/R07719/2020|EPI ISL 450301|B.1|South Africa|2020-04-01	Africa|hCoV-19/South Africa/R10721/2020|EPI ISL 490299|C.1|South Africa|2020-06-15	0.0005577300	Africa
Africa|hCoV-19/South Africa/R09085/2020|EPI ISL 470878|B.6|South Africa|2020-04-28	Africa|hCoV-19/South Africa/R10721/2020|EPI ISL 490299|C.1|South Africa|2020-06-15	0.0009413626	Africa
Africa|hCoV-19/South Africa/R09103/2020|EPI ISL 470879|B|South Africa|2020-04-28	Africa|hCoV-19/South Africa/R10721/2020|EPI ISL 490299|C.1|South Africa|2020-06-15	0.0007414457	Africa
Africa|hCoV-19/South Africa/R09126/2020|EPI ISL 470880|B.6|South Africa|2020-04-28	Africa|hCoV-19/South Africa/R10721/2020|EPI ISL 490299|C.1|South Africa|2020-06-15	0.0008715878	Africa
Africa|hCoV-19/South Africa/R10007/2020|EPI ISL 490258|B.1.1.53|South Africa|2020-05-08	Africa|hCoV-19/South Africa/R10721/2020|EPI ISL 490299|C.1|South Africa|2020-06-15	0.0004194657	Africa
Africa|hCoV-19/South Africa/R10139/2020|EPI ISL 490259|B.1.1.57|South Africa|2020-05-21	Africa|hCoV-19/South Africa/R10721/2020|EPI ISL 490299|C.1|South Africa|2020-06-15	0.0004530263	Africa
Africa|hCoV-19/South Africa/R10166/2020|EPI ISL 490260|B.1.1.52|South Africa|2020-05-20	Africa|hCoV-19/South Africa/R10721/2020|EPI ISL 490299|C.1|South Africa|2020-06-15	0.0004914531	Africa
Africa|hCoV-19/South Africa/R10178/2020|EPI ISL 490261|B.1.1.206|South Africa|2020-05-20	Africa|hCoV-19/South Africa/R10721/2020|EPI ISL 490299|C.1|South Africa|2020-06-15	0.0005259272	Africa
Africa|hCoV-19/South Africa/R10197/2020|EPI ISL 490262|B.1.5|South Africa|2020-05-22	Africa|hCoV-19/South Africa/R10721/2020|EPI ISL 490299|C.1|South Africa|2020-06-15	0.0005595689	Africa
Africa|hCoV-19/South Africa/R10199/2020|EPI ISL 490263|B.1.1.40|South Africa|2020-05-22	Africa|hCoV-19/South Africa/R10721/2020|EPI ISL 490299|C.1|South Africa|2020-06-15	0.0004181316	Africa
Africa|hCoV-19/South Africa/R10236/2020|EPI ISL 490264|B.1.1.40|South Africa|2020-05-27	Africa|hCoV-19/South Africa/R10721/2020|EPI ISL 490299|C.1|South Africa|2020-06-15	0.0005252831	Africa
Africa|hCoV-19/South Africa/R10268/2020|EPI ISL 490266|B.1.1.57|South Africa|2020-05-27	Africa|hCoV-19/South Africa/R10721/2020|EPI ISL 490299|C.1|South Africa|2020-06-15	0.0004949079	Africa
Africa|hCoV-19/South Africa/R10305/2020|EPI ISL 490267|B.1.1.34|South Africa|2020-05-29	Africa|hCoV-19/South Africa/R10721/2020|EPI ISL 490299|C.1|South Africa|2020-06-15	0.0004892434	Africa
Africa|hCoV-19/South Africa/R10307/2020|EPI ISL 490268|B.1.1.75|South Africa|2020-05-28	Africa|hCoV-19/South Africa/R10721/2020|EPI ISL 490299|C.1|South Africa|2020-06-15	0.0006635856	Africa
Africa|hCoV-19/South Africa/R10309/2020|EPI ISL 490269|B.1.1.40|South Africa|2020-05-28	Africa|hCoV-19/South Africa/R10721/2020|EPI ISL 490299|C.1|South Africa|2020-06-15	0.0004221016	Africa
Africa|hCoV-19/South Africa/R10315/2020|EPI ISL 490270|B.1.1.34|South Africa|2020-05-28	Africa|hCoV-19/South Africa/R10721/2020|EPI ISL 490299|C.1|South Africa|2020-06-15	0.0004557684	Africa
Africa|hCoV-19/South Africa/R10364/2020|EPI ISL 490271|B.1.1.206|South Africa|2020-06-01	Africa|hCoV-19/South Africa/R10721/2020|EPI ISL 490299|C.1|South Africa|2020-06-15	0.0004540814	Africa
Africa|hCoV-19/South Africa/R10378/2020|EPI ISL 490272|C.1|South Africa|2020-06-03	Africa|hCoV-19/South Africa/R10721/2020|EPI ISL 490299|C.1|South Africa|2020-06-15	0.0002455439	Africa
Africa|hCoV-19/South Africa/R10394/2020|EPI ISL 490273|B.1.1.52|South Africa|2020-06-03	Africa|hCoV-19/South Africa/R10721/2020|EPI ISL 490299|C.1|South Africa|2020-06-15	0.0004548756	Africa
Africa|hCoV-19/South Africa/R10398/2020|EPI ISL 490274|B.1.5.19|South Africa|2020-06-03	Africa|hCoV-19/South Africa/R10721/2020|EPI ISL 490299|C.1|South Africa|2020-06-15	0.0007322427	Africa
Africa|hCoV-19/South Africa/R10400/2020|EPI ISL 490275|B.1|South Africa|2020-06-02	Africa|hCoV-19/South Africa/R10721/2020|EPI ISL 490299|C.1|South Africa|2020-06-15	0.0005925738	Africa
Africa|hCoV-19/South Africa/R10403/2020|EPI ISL 490276|B.1.1.34|South Africa|2020-06-02	Africa|hCoV-19/South Africa/R10721/2020|EPI ISL 490299|C.1|South Africa|2020-06-15	0.0004181359	Africa
Africa|hCoV-19/South Africa/R10427/2020|EPI ISL 490277|B.1.1.53|South Africa|2020-06-04	Africa|hCoV-19/South Africa/R10721/2020|EPI ISL 490299|C.1|South Africa|2020-06-15	0.0004548438	Africa
Africa|hCoV-19/South Africa/R10442/2020|EPI ISL 490278|B.1.1.52|South Africa|2020-06-05	Africa|hCoV-19/South Africa/R10721/2020|EPI ISL 490299|C.1|South Africa|2020-06-15	0.0004879306	Africa
Africa|hCoV-19/South Africa/R10478/2020|EPI ISL 490279|B.1.5.19|South Africa|2020-06-04	Africa|hCoV-19/South Africa/R10721/2020|EPI ISL 490299|C.1|South Africa|2020-06-15	0.0006971796	Africa
Africa|hCoV-19/South Africa/R10500/2020|EPI ISL 490280|B.1.1.206|South Africa|2020-06-08	Africa|hCoV-19/South Africa/R10721/2020|EPI ISL 490299|C.1|South Africa|2020-06-15	0.0004555450	Africa
Africa|hCoV-19/South Africa/R10512/2020|EPI ISL 490281|B.1.1.206|South Africa|2020-06-09	Africa|hCoV-19/South Africa/R10721/2020|EPI ISL 490299|C.1|South Africa|2020-06-15	0.0004882026	Africa
Africa|hCoV-19/South Africa/R10517/2020|EPI ISL 490282|C.2|South Africa|2020-06-09	Africa|hCoV-19/South Africa/R10721/2020|EPI ISL 490299|C.1|South Africa|2020-06-15	0.0003135887	Africa
Africa|hCoV-19/South Africa/R10518/2020|EPI ISL 490283|B.1.1.206|South Africa|2020-06-09	Africa|hCoV-19/South Africa/R10721/2020|EPI ISL 490299|C.1|South Africa|2020-06-15	0.0004882419	Africa
Africa|hCoV-19/South Africa/R10519/2020|EPI ISL 490284|B.1.1.206|South Africa|2020-06-08	Africa|hCoV-19/South Africa/R10721/2020|EPI ISL 490299|C.1|South Africa|2020-06-15	0.0005637621	Africa
Africa|hCoV-19/South Africa/R10566/2020|EPI ISL 490285|B.1.1.52|South Africa|2020-06-10	Africa|hCoV-19/South Africa/R10721/2020|EPI ISL 490299|C.1|South Africa|2020-06-15	0.0004189719	Africa
Africa|hCoV-19/South Africa/R10569/2020|EPI ISL 490286|C.2|South Africa|2020-06-10	Africa|hCoV-19/South Africa/R10721/2020|EPI ISL 490299|C.1|South Africa|2020-06-15	0.0003491726	Africa
Africa|hCoV-19/South Africa/R10571/2020|EPI ISL 490287|B.1.1.206|South Africa|2020-06-10	Africa|hCoV-19/South Africa/R10721/2020|EPI ISL 490299|C.1|South Africa|2020-06-15	0.0004545531	Africa
Africa|hCoV-19/South Africa/R10608/2020|EPI ISL 490289|B.1.5|South Africa|2020-06-08	Africa|hCoV-19/South Africa/R10721/2020|EPI ISL 490299|C.1|South Africa|2020-06-15	0.0005929044	Africa
Africa|hCoV-19/South Africa/R10623/2020|EPI ISL 490290|B.1.1.206|South Africa|2020-06-11	Africa|hCoV-19/South Africa/R10721/2020|EPI ISL 490299|C.1|South Africa|2020-06-15	0.0004904377	Africa
Africa|hCoV-19/South Africa/R10639/2020|EPI ISL 490291|B.1.1.53|South Africa|2020-06-11	Africa|hCoV-19/South Africa/R10721/2020|EPI ISL 490299|C.1|South Africa|2020-06-15	0.0004899449	Africa
Africa|hCoV-19/South Africa/R10703/2020|EPI ISL 490292|B.1.1.53|South Africa|2020-06-12	Africa|hCoV-19/South Africa/R10721/2020|EPI ISL 490299|C.1|South Africa|2020-06-15	0.0005252904	Africa
Africa|hCoV-19/South Africa/R10704/2020|EPI ISL 490293|B.1.1.53|South Africa|2020-06-12	Africa|hCoV-19/South Africa/R10721/2020|EPI ISL 490299|C.1|South Africa|2020-06-15	0.0004888381	Africa
Africa|hCoV-19/South Africa/R10709/2020|EPI ISL 490294|B.1.1.53|South Africa|2020-06-12	Africa|hCoV-19/South Africa/R10721/2020|EPI ISL 490299|C.1|South Africa|2020-06-15	0.0004530372	Africa
Africa|hCoV-19/South Africa/R10712/2020|EPI ISL 490295|B.1.1.52|South Africa|2020-06-15	Africa|hCoV-19/South Africa/R10721/2020|EPI ISL 490299|C.1|South Africa|2020-06-15	0.0004563494	Africa
Africa|hCoV-19/South Africa/R10713/2020|EPI ISL 490296|C.1|South Africa|2020-06-15	Africa|hCoV-19/South Africa/R10721/2020|EPI ISL 490299|C.1|South Africa|2020-06-15	0.0001741977	Africa
Africa|hCoV-19/South Africa/R10716/2020|EPI ISL 490297|B.1.1.52|South Africa|2020-06-15	Africa|hCoV-19/South Africa/R10721/2020|EPI ISL 490299|C.1|South Africa|2020-06-15	0.0005233151	Africa
Africa|hCoV-19/South Africa/R10720/2020|EPI ISL 490298|B.1.1.99|South Africa|2020-06-15	Africa|hCoV-19/South Africa/R10721/2020|EPI ISL 490299|C.1|South Africa|2020-06-15	0.0003832793	Africa
Africa|hCoV-19/Algeria/G0638 2264/2020|EPI ISL 418241|B.1|Algeria|2020-03-02	Africa|hCoV-19/South Africa/R10739/2020|EPI ISL 490300|B.1.1.53|South Africa|2020-06-15	0.0004180478	Africa
Africa|hCoV-19/Algeria/G0640 2265/2020|EPI ISL 418242|B.1|Algeria|2020-03-08	Africa|hCoV-19/South Africa/R10739/2020|EPI ISL 490300|B.1.1.53|South Africa|2020-06-15	0.0003476685	Africa
Africa|hCoV-19/Algeria/G0860 2262/2020|EPI ISL 420037|B.1|Algeria|2020-03-02	Africa|hCoV-19/South Africa/R10739/2020|EPI ISL 490300|B.1.1.53|South Africa|2020-06-15	0.0003476685	Africa
Africa|hCoV-19/Benin/1022/2020|EPI ISL 476826|B.1|Benin|2020-03-25	Africa|hCoV-19/South Africa/R10739/2020|EPI ISL 490300|B.1.1.53|South Africa|2020-06-15	0.0003129245	Africa
Africa|hCoV-19/Benin/1092/2020|EPI ISL 476827|B.1|Benin|2020-03-27	Africa|hCoV-19/South Africa/R10739/2020|EPI ISL 490300|B.1.1.53|South Africa|2020-06-15	0.0003826108	Africa
Africa|hCoV-19/Benin/1408/2020|EPI ISL 476825|B.1.356|Benin|2020-04-04	Africa|hCoV-19/South Africa/R10739/2020|EPI ISL 490300|B.1.1.53|South Africa|2020-06-15	0.0003129169	Africa
Africa|hCoV-19/Benin/1409/2020|EPI ISL 476828|B.1|Benin|2020-04-06	Africa|hCoV-19/South Africa/R10739/2020|EPI ISL 490300|B.1.1.53|South Africa|2020-06-15	0.0003502653	Africa
Africa|hCoV-19/Benin/1950/2020|EPI ISL 476830|A|Benin|2020-04-15	Africa|hCoV-19/South Africa/R10739/2020|EPI ISL 490300|B.1.1.53|South Africa|2020-06-15	0.0005564826	Africa
Africa|hCoV-19/Benin/197/2020|EPI ISL 476822|B.1.178|Benin|2020-03-15	Africa|hCoV-19/South Africa/R10739/2020|EPI ISL 490300|B.1.1.53|South Africa|2020-06-15	0.0003129605	Africa
Africa|hCoV-19/Benin/2012/2020|EPI ISL 476831|A|Benin|2020-04-15	Africa|hCoV-19/South Africa/R10739/2020|EPI ISL 490300|B.1.1.53|South Africa|2020-06-15	0.0005912075	Africa
Africa|hCoV-19/Benin/260/2020|EPI ISL 476823|B.1.292|Benin|2020-03-17	Africa|hCoV-19/South Africa/R10739/2020|EPI ISL 490300|B.1.1.53|South Africa|2020-06-15	0.0004172572	Africa
Africa|hCoV-19/Benin/314/2020|EPI ISL 476834|B.1.5|Benin|2020-03-17	Africa|hCoV-19/South Africa/R10739/2020|EPI ISL 490300|B.1.1.53|South Africa|2020-06-15	0.0003846857	Africa
Africa|hCoV-19/Benin/461/2020|EPI ISL 476833|A|Benin|2020-03-17	Africa|hCoV-19/South Africa/R10739/2020|EPI ISL 490300|B.1.1.53|South Africa|2020-06-15	0.0005563936	Africa
Africa|hCoV-19/Benin/501/2020|EPI ISL 476824|B.1.356|Benin|2020-03-17	Africa|hCoV-19/South Africa/R10739/2020|EPI ISL 490300|B.1.1.53|South Africa|2020-06-15	0.0003128952	Africa
Africa|hCoV-19/Benin/843/2020|EPI ISL 476829|A|Benin|2020-03-19	Africa|hCoV-19/South Africa/R10739/2020|EPI ISL 490300|B.1.1.53|South Africa|2020-06-15	0.0004868751	Africa
Africa|hCoV-19/Botswana/BOT0455/2020|EPI ISL 560386|B.1|Botswana|2020-03-28	Africa|hCoV-19/South Africa/R10739/2020|EPI ISL 490300|B.1.1.53|South Africa|2020-06-15	0.0002781232	Africa
Africa|hCoV-19/Botswana/BOT2254/2020|EPI ISL 560390|B.1.1|Botswana|2020-04-08	Africa|hCoV-19/South Africa/R10739/2020|EPI ISL 490300|B.1.1.53|South Africa|2020-06-15	0.0001393067	Africa
Africa|hCoV-19/Botswana/BOT2283/2020|EPI ISL 560385|B.1|Botswana|2020-04-07	Africa|hCoV-19/South Africa/R10739/2020|EPI ISL 490300|B.1.1.53|South Africa|2020-06-15	0.0003904889	Africa
Africa|hCoV-19/Botswana/BOT2624/2020|EPI ISL 560387|B.1.1|Botswana|2020-04-05	Africa|hCoV-19/South Africa/R10739/2020|EPI ISL 490300|B.1.1.53|South Africa|2020-06-15	0.0001419612	Africa
Africa|hCoV-19/Botswana/BOT4161/2020|EPI ISL 560388|B.1.1.220|Botswana|2020-04-16	Africa|hCoV-19/South Africa/R10739/2020|EPI ISL 490300|B.1.1.53|South Africa|2020-06-15	0.0001759630	Africa
Africa|hCoV-19/DRC/04186/2020|EPI ISL 471411|A|Democratic Republic of the Congo|2020-04-25	Africa|hCoV-19/South Africa/R10739/2020|EPI ISL 490300|B.1.1.53|South Africa|2020-06-15	0.0005563938	Africa
Africa|hCoV-19/DRC/04188/2020|EPI ISL 471413|A|Democratic Republic of the Congo|2020-04-25	Africa|hCoV-19/South Africa/R10739/2020|EPI ISL 490300|B.1.1.53|South Africa|2020-06-15	0.0006416136	Africa
Africa|hCoV-19/DRC/10041/2020|EPI ISL 527543|B.1.1.275|Democratic Republic of the Congo|2020-05-22	Africa|hCoV-19/South Africa/R10739/2020|EPI ISL 490300|B.1.1.53|South Africa|2020-06-15	0.0002098697	Africa
Africa|hCoV-19/DRC/10057/2020|EPI ISL 527538|B.1.1.275|Democratic Republic of the Congo|2020-05-22	Africa|hCoV-19/South Africa/R10739/2020|EPI ISL 490300|B.1.1.53|South Africa|2020-06-15	0.0003246726	Africa
Africa|hCoV-19/DRC/10061/2020|EPI ISL 527521|B.1.1.275|Democratic Republic of the Congo|2020-05-22	Africa|hCoV-19/South Africa/R10739/2020|EPI ISL 490300|B.1.1.53|South Africa|2020-06-15	0.0001782015	Africa
Africa|hCoV-19/DRC/10070/2020|EPI ISL 527544|B.1.178|Democratic Republic of the Congo|2020-05-22	Africa|hCoV-19/South Africa/R10739/2020|EPI ISL 490300|B.1.1.53|South Africa|2020-06-15	0.0004541605	Africa
Africa|hCoV-19/DRC/10120/2020|EPI ISL 513624|B.1.1.275|Democratic Republic of the Congo|2020-05-22	Africa|hCoV-19/South Africa/R10739/2020|EPI ISL 490300|B.1.1.53|South Africa|2020-06-15	0.0002532679	Africa
Africa|hCoV-19/DRC/10127/2020|EPI ISL 513625|B.1.1.275|Democratic Republic of the Congo|2020-05-22	Africa|hCoV-19/South Africa/R10739/2020|EPI ISL 490300|B.1.1.53|South Africa|2020-06-15	0.0002498958	Africa
Africa|hCoV-19/DRC/10242/2020|EPI ISL 513626|B.1.84|Democratic Republic of the Congo|2020-05-22	Africa|hCoV-19/South Africa/R10739/2020|EPI ISL 490300|B.1.1.53|South Africa|2020-06-15	0.0003505160	Africa
Africa|hCoV-19/DRC/10251/2020|EPI ISL 513627|B.1.128|Democratic Republic of the Congo|2020-05-22	Africa|hCoV-19/South Africa/R10739/2020|EPI ISL 490300|B.1.1.53|South Africa|2020-06-15	0.0004912975	Africa
Africa|hCoV-19/DRC/10324/2020|EPI ISL 527545|B.1.214|Democratic Republic of the Congo|2020-05-22	Africa|hCoV-19/South Africa/R10739/2020|EPI ISL 490300|B.1.1.53|South Africa|2020-06-15	0.0004197440	Africa
Africa|hCoV-19/DRC/10346/2020|EPI ISL 527546|B.1.214|Democratic Republic of the Congo|2020-05-22	Africa|hCoV-19/South Africa/R10739/2020|EPI ISL 490300|B.1.1.53|South Africa|2020-06-15	0.0004242084	Africa
Africa|hCoV-19/DRC/10364/2020|EPI ISL 527498|B.1|Democratic Republic of the Congo|2020-05-22	Africa|hCoV-19/South Africa/R10739/2020|EPI ISL 490300|B.1.1.53|South Africa|2020-06-15	0.0003167333	Africa
Africa|hCoV-19/DRC/10371/2020|EPI ISL 527489|B.1.178|Democratic Republic of the Congo|2020-05-22	Africa|hCoV-19/South Africa/R10739/2020|EPI ISL 490300|B.1.1.53|South Africa|2020-06-15	0.0004549591	Africa
Africa|hCoV-19/DRC/10373/2020|EPI ISL 527495|B.1.159|Democratic Republic of the Congo|2020-05-22	Africa|hCoV-19/South Africa/R10739/2020|EPI ISL 490300|B.1.1.53|South Africa|2020-06-15	0.0004205172	Africa
Africa|hCoV-19/DRC/10374/2020|EPI ISL 527539|B.1.84|Democratic Republic of the Congo|2020-05-22	Africa|hCoV-19/South Africa/R10739/2020|EPI ISL 490300|B.1.1.53|South Africa|2020-06-15	0.0006068058	Africa
Africa|hCoV-19/DRC/10375/2020|EPI ISL 527499|B.1.84|Democratic Republic of the Congo|2020-05-22	Africa|hCoV-19/South Africa/R10739/2020|EPI ISL 490300|B.1.1.53|South Africa|2020-06-15	0.0004914651	Africa
Africa|hCoV-19/DRC/10399/2020|EPI ISL 527491|B.1.214|Democratic Republic of the Congo|2020-05-22	Africa|hCoV-19/South Africa/R10739/2020|EPI ISL 490300|B.1.1.53|South Africa|2020-06-15	0.0003148479	Africa
Africa|hCoV-19/DRC/10502/2020|EPI ISL 527547|B.1.5|Democratic Republic of the Congo|2020-05-20	Africa|hCoV-19/South Africa/R10739/2020|EPI ISL 490300|B.1.1.53|South Africa|2020-06-15	0.0002446341	Africa
Africa|hCoV-19/DRC/10506/2020|EPI ISL 527524|B.1.5|Democratic Republic of the Congo|2020-05-18	Africa|hCoV-19/South Africa/R10739/2020|EPI ISL 490300|B.1.1.53|South Africa|2020-06-15	0.0002504630	Africa
Africa|hCoV-19/DRC/10507/2020|EPI ISL 527492|B.1.5|Democratic Republic of the Congo|2020-05-18	Africa|hCoV-19/South Africa/R10739/2020|EPI ISL 490300|B.1.1.53|South Africa|2020-06-15	0.0002800509	Africa
Africa|hCoV-19/DRC/10508/2020|EPI ISL 527494|B.1.5|Democratic Republic of the Congo|2020-05-20	Africa|hCoV-19/South Africa/R10739/2020|EPI ISL 490300|B.1.1.53|South Africa|2020-06-15	0.0002784815	Africa
Africa|hCoV-19/DRC/10532/2020|EPI ISL 527532|B.1.5|Democratic Republic of the Congo|2020-05-20	Africa|hCoV-19/South Africa/R10739/2020|EPI ISL 490300|B.1.1.53|South Africa|2020-06-15	0.0002504450	Africa
Africa|hCoV-19/DRC/10533/2020|EPI ISL 527548|B.1.5|Democratic Republic of the Congo|2020-05-20	Africa|hCoV-19/South Africa/R10739/2020|EPI ISL 490300|B.1.1.53|South Africa|2020-06-15	0.0002796076	Africa
Africa|hCoV-19/DRC/10621/2020|EPI ISL 527526|B.1.214|Democratic Republic of the Congo|2020-05-23	Africa|hCoV-19/South Africa/R10739/2020|EPI ISL 490300|B.1.1.53|South Africa|2020-06-15	0.0003932343	Africa
Africa|hCoV-19/DRC/10640/2020|EPI ISL 527541|B.1|Democratic Republic of the Congo|2020-05-22	Africa|hCoV-19/South Africa/R10739/2020|EPI ISL 490300|B.1.1.53|South Africa|2020-06-15	0.0005392603	Africa
Africa|hCoV-19/DRC/10644/2020|EPI ISL 527549|B.1|Democratic Republic of the Congo|2020-05-22	Africa|hCoV-19/South Africa/R10739/2020|EPI ISL 490300|B.1.1.53|South Africa|2020-06-15	0.0005243887	Africa
Africa|hCoV-19/DRC/10728/2020|EPI ISL 513628|B.1.5|Democratic Republic of the Congo|2020-05-23	Africa|hCoV-19/South Africa/R10739/2020|EPI ISL 490300|B.1.1.53|South Africa|2020-06-15	0.0002901837	Africa
Africa|hCoV-19/DRC/10731/2020|EPI ISL 513629|B.1.1.1|Democratic Republic of the Congo|2020-05-23	Africa|hCoV-19/South Africa/R10739/2020|EPI ISL 490300|B.1.1.53|South Africa|2020-06-15	0.0003289092	Africa
Africa|hCoV-19/DRC/10733/2020|EPI ISL 513630|B.1|Democratic Republic of the Congo|2020-05-23	Africa|hCoV-19/South Africa/R10739/2020|EPI ISL 490300|B.1.1.53|South Africa|2020-06-15	0.0004194355	Africa
Africa|hCoV-19/DRC/108/2020|EPI ISL 417948|B.1.128|Democratic Republic of the Congo|2020-03-19	Africa|hCoV-19/South Africa/R10739/2020|EPI ISL 490300|B.1.1.53|South Africa|2020-06-15	0.0003829507	Africa
Africa|hCoV-19/DRC/10885/2020|EPI ISL 513631|B.1.84|Democratic Republic of the Congo|2020-05-23	Africa|hCoV-19/South Africa/R10739/2020|EPI ISL 490300|B.1.1.53|South Africa|2020-06-15	0.0004225615	Africa
Africa|hCoV-19/DRC/10902/2020|EPI ISL 527490|B.1.178|Democratic Republic of the Congo|2020-05-23	Africa|hCoV-19/South Africa/R10739/2020|EPI ISL 490300|B.1.1.53|South Africa|2020-06-15	0.0003846628	Africa
Africa|hCoV-19/DRC/10913/2020|EPI ISL 527507|B.1.84|Democratic Republic of the Congo|2020-05-24	Africa|hCoV-19/South Africa/R10739/2020|EPI ISL 490300|B.1.1.53|South Africa|2020-06-15	0.0004945873	Africa
Africa|hCoV-19/DRC/11005/2020|EPI ISL 527550|B.1.159|Democratic Republic of the Congo|2020-05-24	Africa|hCoV-19/South Africa/R10739/2020|EPI ISL 490300|B.1.1.53|South Africa|2020-06-15	0.0005245527	Africa
Africa|hCoV-19/DRC/11008/2020|EPI ISL 527503|B.1.159|Democratic Republic of the Congo|2020-05-24	Africa|hCoV-19/South Africa/R10739/2020|EPI ISL 490300|B.1.1.53|South Africa|2020-06-15	0.0004587791	Africa
Africa|hCoV-19/DRC/11022/2020|EPI ISL 527551|B.1.214|Democratic Republic of the Congo|2020-05-24	Africa|hCoV-19/South Africa/R10739/2020|EPI ISL 490300|B.1.1.53|South Africa|2020-06-15	0.0004897549	Africa
Africa|hCoV-19/DRC/11024/2020|EPI ISL 527552|B.1.149|Democratic Republic of the Congo|2020-05-24	Africa|hCoV-19/South Africa/R10739/2020|EPI ISL 490300|B.1.1.53|South Africa|2020-06-15	0.0005294413	Africa
Africa|hCoV-19/DRC/11026/2020|EPI ISL 527553|B.1.149|Democratic Republic of the Congo|2020-05-24	Africa|hCoV-19/South Africa/R10739/2020|EPI ISL 490300|B.1.1.53|South Africa|2020-06-15	0.0003846220	Africa
Africa|hCoV-19/DRC/11031/2020|EPI ISL 527554|B.1.214|Democratic Republic of the Congo|2020-05-24	Africa|hCoV-19/South Africa/R10739/2020|EPI ISL 490300|B.1.1.53|South Africa|2020-06-15	0.0004199156	Africa
Africa|hCoV-19/DRC/11041/2020|EPI ISL 527555|B.1|Democratic Republic of the Congo|2020-05-24	Africa|hCoV-19/South Africa/R10739/2020|EPI ISL 490300|B.1.1.53|South Africa|2020-06-15	0.0003847935	Africa
Africa|hCoV-19/DRC/11057/2020|EPI ISL 527528|B.1.5|Democratic Republic of the Congo|2020-05-24	Africa|hCoV-19/South Africa/R10739/2020|EPI ISL 490300|B.1.1.53|South Africa|2020-06-15	0.0003209581	Africa
Africa|hCoV-19/DRC/11078/2020|EPI ISL 527514|B.1|Democratic Republic of the Congo|2020-05-24	Africa|hCoV-19/South Africa/R10739/2020|EPI ISL 490300|B.1.1.53|South Africa|2020-06-15	0.0003884387	Africa
Africa|hCoV-19/DRC/11079/2020|EPI ISL 527500|B.1.214|Democratic Republic of the Congo|2020-05-24	Africa|hCoV-19/South Africa/R10739/2020|EPI ISL 490300|B.1.1.53|South Africa|2020-06-15	0.0003517328	Africa
Africa|hCoV-19/DRC/11093/2020|EPI ISL 527527|B.1.5|Democratic Republic of the Congo|2020-05-24	Africa|hCoV-19/South Africa/R10739/2020|EPI ISL 490300|B.1.1.53|South Africa|2020-06-15	0.0003950153	Africa
Africa|hCoV-19/DRC/11096/2020|EPI ISL 527522|B.1|Democratic Republic of the Congo|2020-05-24	Africa|hCoV-19/South Africa/R10739/2020|EPI ISL 490300|B.1.1.53|South Africa|2020-06-15	0.0003565714	Africa
Africa|hCoV-19/DRC/11114/2020|EPI ISL 527534|B.1.214|Democratic Republic of the Congo|2020-05-25	Africa|hCoV-19/South Africa/R10739/2020|EPI ISL 490300|B.1.1.53|South Africa|2020-06-15	0.0004658553	Africa
Africa|hCoV-19/DRC/11123/2020|EPI ISL 527496|B.1.84|Democratic Republic of the Congo|2020-05-24	Africa|hCoV-19/South Africa/R10739/2020|EPI ISL 490300|B.1.1.53|South Africa|2020-06-15	0.0003855044	Africa
Africa|hCoV-19/DRC/11134/2020|EPI ISL 527518|B.1.5|Democratic Republic of the Congo|2020-05-24	Africa|hCoV-19/South Africa/R10739/2020|EPI ISL 490300|B.1.1.53|South Africa|2020-06-15	0.0002845014	Africa
Africa|hCoV-19/DRC/11143/2020|EPI ISL 527556|B.1|Democratic Republic of the Congo|2020-05-24	Africa|hCoV-19/South Africa/R10739/2020|EPI ISL 490300|B.1.1.53|South Africa|2020-06-15	0.0005246185	Africa
Africa|hCoV-19/DRC/11145/2020|EPI ISL 527501|B.1.214|Democratic Republic of the Congo|2020-05-24	Africa|hCoV-19/South Africa/R10739/2020|EPI ISL 490300|B.1.1.53|South Africa|2020-06-15	0.0004928417	Africa
Africa|hCoV-19/DRC/11148/2020|EPI ISL 527525|B.1.178|Democratic Republic of the Congo|2020-05-24	Africa|hCoV-19/South Africa/R10739/2020|EPI ISL 490300|B.1.1.53|South Africa|2020-06-15	0.0004990894	Africa
Africa|hCoV-19/DRC/11157/2020|EPI ISL 527530|B.1|Democratic Republic of the Congo|2020-05-25	Africa|hCoV-19/South Africa/R10739/2020|EPI ISL 490300|B.1.1.53|South Africa|2020-06-15	0.0004253261	Africa
Africa|hCoV-19/DRC/11187/2020|EPI ISL 527523|B.1.1.275|Democratic Republic of the Congo|2020-05-23	Africa|hCoV-19/South Africa/R10739/2020|EPI ISL 490300|B.1.1.53|South Africa|2020-06-15	0.0002836746	Africa
Africa|hCoV-19/DRC/11191/2020|EPI ISL 527506|B.1.1.275|Democratic Republic of the Congo|2020-05-23	Africa|hCoV-19/South Africa/R10739/2020|EPI ISL 490300|B.1.1.53|South Africa|2020-06-15	0.0001761611	Africa
Africa|hCoV-19/DRC/11252/2020|EPI ISL 527557|B.1.1.275|Democratic Republic of the Congo|2020-05-21	Africa|hCoV-19/South Africa/R10739/2020|EPI ISL 490300|B.1.1.53|South Africa|2020-06-15	0.0003495151	Africa
Africa|hCoV-19/DRC/11260/2020|EPI ISL 527558|B.1.1.275|Democratic Republic of the Congo|2020-05-23	Africa|hCoV-19/South Africa/R10739/2020|EPI ISL 490300|B.1.1.53|South Africa|2020-06-15	0.0002097722	Africa
Africa|hCoV-19/DRC/1131/2020|EPI ISL 429255|B.1.5|Democratic Republic of the Congo|2020-04-05	Africa|hCoV-19/South Africa/R10739/2020|EPI ISL 490300|B.1.1.53|South Africa|2020-06-15	0.0002781426	Africa
Africa|hCoV-19/DRC/11310/2020|EPI ISL 527529|B.1.149|Democratic Republic of the Congo|2020-05-25	Africa|hCoV-19/South Africa/R10739/2020|EPI ISL 490300|B.1.1.53|South Africa|2020-06-15	0.0003913491	Africa
Africa|hCoV-19/DRC/11318/2020|EPI ISL 527559|B.1.149|Democratic Republic of the Congo|2020-05-25	Africa|hCoV-19/South Africa/R10739/2020|EPI ISL 490300|B.1.1.53|South Africa|2020-06-15	0.0003824919	Africa
Africa|hCoV-19/DRC/11326/2020|EPI ISL 527508|B.1|Democratic Republic of the Congo|2020-05-25	Africa|hCoV-19/South Africa/R10739/2020|EPI ISL 490300|B.1.1.53|South Africa|2020-06-15	0.0003532054	Africa
Africa|hCoV-19/DRC/11334/2020|EPI ISL 527504|B.1.178|Democratic Republic of the Congo|2020-05-25	Africa|hCoV-19/South Africa/R10739/2020|EPI ISL 490300|B.1.1.53|South Africa|2020-06-15	0.0003879532	Africa
Africa|hCoV-19/DRC/11337/2020|EPI ISL 527510|B.1.84|Democratic Republic of the Congo|2020-05-25	Africa|hCoV-19/South Africa/R10739/2020|EPI ISL 490300|B.1.1.53|South Africa|2020-06-15	0.0004599059	Africa
Africa|hCoV-19/DRC/11341/2020|EPI ISL 527509|B.1.1.275|Democratic Republic of the Congo|2020-05-25	Africa|hCoV-19/South Africa/R10739/2020|EPI ISL 490300|B.1.1.53|South Africa|2020-06-15	0.0002825953	Africa
Africa|hCoV-19/DRC/11348/2020|EPI ISL 527560|B.1.149|Democratic Republic of the Congo|2020-05-25	Africa|hCoV-19/South Africa/R10739/2020|EPI ISL 490300|B.1.1.53|South Africa|2020-06-15	0.0003828517	Africa
Africa|hCoV-19/DRC/11369/2020|EPI ISL 527537|B.1.214|Democratic Republic of the Congo|2020-05-25	Africa|hCoV-19/South Africa/R10739/2020|EPI ISL 490300|B.1.1.53|South Africa|2020-06-15	0.0004307245	Africa
Africa|hCoV-19/DRC/11376/2020|EPI ISL 527513|B.1.214|Democratic Republic of the Congo|2020-05-25	Africa|hCoV-19/South Africa/R10739/2020|EPI ISL 490300|B.1.1.53|South Africa|2020-06-15	0.0004603291	Africa
Africa|hCoV-19/DRC/11411/2020|EPI ISL 527561|B.1.5|Democratic Republic of the Congo|2020-05-25	Africa|hCoV-19/South Africa/R10739/2020|EPI ISL 490300|B.1.1.53|South Africa|2020-06-15	0.0003495236	Africa
Africa|hCoV-19/DRC/11450/2020|EPI ISL 527516|B.1.5|Democratic Republic of the Congo|2020-05-25	Africa|hCoV-19/South Africa/R10739/2020|EPI ISL 490300|B.1.1.53|South Africa|2020-06-15	0.0002873096	Africa
Africa|hCoV-19/DRC/11458/2020|EPI ISL 527497|B.1.5|Democratic Republic of the Congo|2020-05-25	Africa|hCoV-19/South Africa/R10739/2020|EPI ISL 490300|B.1.1.53|South Africa|2020-06-15	0.0004235680	Africa
Africa|hCoV-19/DRC/11460/2020|EPI ISL 527562|B.1.214|Democratic Republic of the Congo|2020-05-25	Africa|hCoV-19/South Africa/R10739/2020|EPI ISL 490300|B.1.1.53|South Africa|2020-06-15	0.0005656850	Africa
Africa|hCoV-19/DRC/11472/2020|EPI ISL 527502|B.1.214|Democratic Republic of the Congo|2020-05-25	Africa|hCoV-19/South Africa/R10739/2020|EPI ISL 490300|B.1.1.53|South Africa|2020-06-15	0.0004922978	Africa
Africa|hCoV-19/DRC/11477/2020|EPI ISL 527563|B.1.84|Democratic Republic of the Congo|2020-05-25	Africa|hCoV-19/South Africa/R10739/2020|EPI ISL 490300|B.1.1.53|South Africa|2020-06-15	0.0003142651	Africa
Africa|hCoV-19/DRC/11486/2020|EPI ISL 527564|B.1.214|Democratic Republic of the Congo|2020-05-25	Africa|hCoV-19/South Africa/R10739/2020|EPI ISL 490300|B.1.1.53|South Africa|2020-06-15	0.0004896260	Africa
Africa|hCoV-19/DRC/11487/2020|EPI ISL 527505|B.1|Democratic Republic of the Congo|2020-05-25	Africa|hCoV-19/South Africa/R10739/2020|EPI ISL 490300|B.1.1.53|South Africa|2020-06-15	0.0004239581	Africa
Africa|hCoV-19/DRC/11507/2020|EPI ISL 527512|B.1|Democratic Republic of the Congo|2020-05-25	Africa|hCoV-19/South Africa/R10739/2020|EPI ISL 490300|B.1.1.53|South Africa|2020-06-15	0.0004592973	Africa
Africa|hCoV-19/DRC/1151/2020|EPI ISL 447596|B.38|Democratic Republic of the Congo|2020-04-05	Africa|hCoV-19/South Africa/R10739/2020|EPI ISL 490300|B.1.1.53|South Africa|2020-06-15	0.0006273337	Africa
Africa|hCoV-19/DRC/11511/2020|EPI ISL 527511|B.1.214|Democratic Republic of the Congo|2020-05-25	Africa|hCoV-19/South Africa/R10739/2020|EPI ISL 490300|B.1.1.53|South Africa|2020-06-15	0.0004598084	Africa
Africa|hCoV-19/DRC/11572/2020|EPI ISL 527565|B.1.214|Democratic Republic of the Congo|2020-05-25	Africa|hCoV-19/South Africa/R10739/2020|EPI ISL 490300|B.1.1.53|South Africa|2020-06-15	0.0003842114	Africa
Africa|hCoV-19/DRC/11576/2020|EPI ISL 527517|B.1|Democratic Republic of the Congo|2020-05-25	Africa|hCoV-19/South Africa/R10739/2020|EPI ISL 490300|B.1.1.53|South Africa|2020-06-15	0.0003913808	Africa
Africa|hCoV-19/DRC/11583/2020|EPI ISL 527542|B.1|Democratic Republic of the Congo|2020-05-25	Africa|hCoV-19/South Africa/R10739/2020|EPI ISL 490300|B.1.1.53|South Africa|2020-06-15	0.0004319232	Africa
Africa|hCoV-19/DRC/11616/2020|EPI ISL 527519|B.1|Democratic Republic of the Congo|2020-05-25	Africa|hCoV-19/South Africa/R10739/2020|EPI ISL 490300|B.1.1.53|South Africa|2020-06-15	0.0003545114	Africa
Africa|hCoV-19/DRC/11623/2020|EPI ISL 527566|B.1.5|Democratic Republic of the Congo|2020-05-25	Africa|hCoV-19/South Africa/R10739/2020|EPI ISL 490300|B.1.1.53|South Africa|2020-06-15	0.0003847910	Africa
Africa|hCoV-19/DRC/11624/2020|EPI ISL 527567|B.1.149|Democratic Republic of the Congo|2020-05-25	Africa|hCoV-19/South Africa/R10739/2020|EPI ISL 490300|B.1.1.53|South Africa|2020-06-15	0.0003846549	Africa
Africa|hCoV-19/DRC/11631/2020|EPI ISL 527568|B.1.149|Democratic Republic of the Congo|2020-05-25	Africa|hCoV-19/South Africa/R10739/2020|EPI ISL 490300|B.1.1.53|South Africa|2020-06-15	0.0003848433	Africa
Africa|hCoV-19/DRC/11632/2020|EPI ISL 527493|B.1|Democratic Republic of the Congo|2020-05-25	Africa|hCoV-19/South Africa/R10739/2020|EPI ISL 490300|B.1.1.53|South Africa|2020-06-15	0.0003851572	Africa
Africa|hCoV-19/DRC/11635/2020|EPI ISL 527540|B.1.214|Democratic Republic of the Congo|2020-05-25	Africa|hCoV-19/South Africa/R10739/2020|EPI ISL 490300|B.1.1.53|South Africa|2020-06-15	0.0004298523	Africa
Africa|hCoV-19/DRC/11640/2020|EPI ISL 527535|B.1.178|Democratic Republic of the Congo|2020-05-25	Africa|hCoV-19/South Africa/R10739/2020|EPI ISL 490300|B.1.1.53|South Africa|2020-06-15	0.0004972855	Africa
Africa|hCoV-19/DRC/11643/2020|EPI ISL 527520|B.1.5|Democratic Republic of the Congo|2020-05-25	Africa|hCoV-19/South Africa/R10739/2020|EPI ISL 490300|B.1.1.53|South Africa|2020-06-15	0.0003887779	Africa
Africa|hCoV-19/DRC/11648/2020|EPI ISL 527569|B.1.6|Democratic Republic of the Congo|2020-05-25	Africa|hCoV-19/South Africa/R10739/2020|EPI ISL 490300|B.1.1.53|South Africa|2020-06-15	0.0004180683	Africa
Africa|hCoV-19/DRC/11652/2020|EPI ISL 527570|B.1.149|Democratic Republic of the Congo|2020-05-25	Africa|hCoV-19/South Africa/R10739/2020|EPI ISL 490300|B.1.1.53|South Africa|2020-06-15	0.0003844924	Africa
Africa|hCoV-19/DRC/11653/2020|EPI ISL 527533|B.1.84|Democratic Republic of the Congo|2020-05-25	Africa|hCoV-19/South Africa/R10739/2020|EPI ISL 490300|B.1.1.53|South Africa|2020-06-15	0.0003558282	Africa
Africa|hCoV-19/DRC/11676/2020|EPI ISL 527531|B.1|Democratic Republic of the Congo|2020-05-26	Africa|hCoV-19/South Africa/R10739/2020|EPI ISL 490300|B.1.1.53|South Africa|2020-06-15	0.0005717407	Africa
Africa|hCoV-19/DRC/11677/2020|EPI ISL 527515|B.1.214|Democratic Republic of the Congo|2020-05-26	Africa|hCoV-19/South Africa/R10739/2020|EPI ISL 490300|B.1.1.53|South Africa|2020-06-15	0.0003909690	Africa
Africa|hCoV-19/DRC/11732/2020|EPI ISL 527536|B.1.214|Democratic Republic of the Congo|2020-05-26	Africa|hCoV-19/South Africa/R10739/2020|EPI ISL 490300|B.1.1.53|South Africa|2020-06-15	0.0002488512	Africa
Africa|hCoV-19/DRC/11733/2020|EPI ISL 527571|B.1.149|Democratic Republic of the Congo|2020-05-26	Africa|hCoV-19/South Africa/R10739/2020|EPI ISL 490300|B.1.1.53|South Africa|2020-06-15	0.0003824703	Africa
Africa|hCoV-19/DRC/11806/2020|EPI ISL 527572|B.1.214|Democratic Republic of the Congo|2020-05-26	Africa|hCoV-19/South Africa/R10739/2020|EPI ISL 490300|B.1.1.53|South Africa|2020-06-15	0.0004893863	Africa
Africa|hCoV-19/DRC/1234/2020|EPI ISL 429258|B.1.5|Democratic Republic of the Congo|2020-04-06	Africa|hCoV-19/South Africa/R10739/2020|EPI ISL 490300|B.1.1.53|South Africa|2020-06-15	0.0002911794	Africa
Africa|hCoV-19/DRC/1249/2020|EPI ISL 429259|B.1.5|Democratic Republic of the Congo|2020-04-06	Africa|hCoV-19/South Africa/R10739/2020|EPI ISL 490300|B.1.1.53|South Africa|2020-06-15	0.0002793856	Africa
Africa|hCoV-19/DRC/1319/2020|EPI ISL 431011|B.1.128|Democratic Republic of the Congo|2020-04-07	Africa|hCoV-19/South Africa/R10739/2020|EPI ISL 490300|B.1.1.53|South Africa|2020-06-15	0.0003837466	Africa
Africa|hCoV-19/DRC/1324/2020|EPI ISL 435033|B.1.128|Democratic Republic of the Congo|2020-04-07	Africa|hCoV-19/South Africa/R10739/2020|EPI ISL 490300|B.1.1.53|South Africa|2020-06-15	0.0003830388	Africa
Africa|hCoV-19/DRC/1326/2020|EPI ISL 435116|B.1|Democratic Republic of the Congo|2020-04-07	Africa|hCoV-19/South Africa/R10739/2020|EPI ISL 490300|B.1.1.53|South Africa|2020-06-15	0.0003551492	Africa
Africa|hCoV-19/DRC/1375/2020|EPI ISL 435117|B.1.1.1|Democratic Republic of the Congo|2020-04-07	Africa|hCoV-19/South Africa/R10739/2020|EPI ISL 490300|B.1.1.53|South Africa|2020-06-15	0.0003185610	Africa
Africa|hCoV-19/DRC/1376/2020|EPI ISL 431012|B.1.1.1|Democratic Republic of the Congo|2020-04-07	Africa|hCoV-19/South Africa/R10739/2020|EPI ISL 490300|B.1.1.53|South Africa|2020-06-15	0.0002806793	Africa
Africa|hCoV-19/DRC/1377/2020|EPI ISL 434678|B.1.1.1|Democratic Republic of the Congo|2020-04-07	Africa|hCoV-19/South Africa/R10739/2020|EPI ISL 490300|B.1.1.53|South Africa|2020-06-15	0.0002434773	Africa
Africa|hCoV-19/DRC/1378/2020|EPI ISL 435118|B.1.1.1|Democratic Republic of the Congo|2020-04-07	Africa|hCoV-19/South Africa/R10739/2020|EPI ISL 490300|B.1.1.53|South Africa|2020-06-15	0.0002798098	Africa
Africa|hCoV-19/DRC/1382/2020|EPI ISL 435113|B.1.1.1|Democratic Republic of the Congo|2020-04-07	Africa|hCoV-19/South Africa/R10739/2020|EPI ISL 490300|B.1.1.53|South Africa|2020-06-15	0.0002832628	Africa
Africa|hCoV-19/DRC/1397/2020|EPI ISL 434679|B.1.1.1|Democratic Republic of the Congo|2020-04-07	Africa|hCoV-19/South Africa/R10739/2020|EPI ISL 490300|B.1.1.53|South Africa|2020-06-15	0.0002807484	Africa
Africa|hCoV-19/DRC/1398/2020|EPI ISL 435114|B.1.1.1|Democratic Republic of the Congo|2020-04-07	Africa|hCoV-19/South Africa/R10739/2020|EPI ISL 490300|B.1.1.53|South Africa|2020-06-15	0.0002433250	Africa
Africa|hCoV-19/DRC/1422/2020|EPI ISL 434680|B.1.149|Democratic Republic of the Congo|2020-04-08	Africa|hCoV-19/South Africa/R10739/2020|EPI ISL 490300|B.1.1.53|South Africa|2020-06-15	0.0003884328	Africa
Africa|hCoV-19/DRC/1423/2020|EPI ISL 434710|B.1.149|Democratic Republic of the Congo|2020-04-08	Africa|hCoV-19/South Africa/R10739/2020|EPI ISL 490300|B.1.1.53|South Africa|2020-06-15	0.0003477083	Africa
Africa|hCoV-19/DRC/1486/2020|EPI ISL 434711|B.1|Democratic Republic of the Congo|2020-04-08	Africa|hCoV-19/South Africa/R10739/2020|EPI ISL 490300|B.1.1.53|South Africa|2020-06-15	0.0003202193	Africa
Africa|hCoV-19/DRC/1516/2020|EPI ISL 435032|B.1.5|Democratic Republic of the Congo|2020-04-09	Africa|hCoV-19/South Africa/R10739/2020|EPI ISL 490300|B.1.1.53|South Africa|2020-06-15	0.0002781233	Africa
Africa|hCoV-19/DRC/1565/2020|EPI ISL 434681|B.1|Democratic Republic of the Congo|2020-04-09	Africa|hCoV-19/South Africa/R10739/2020|EPI ISL 490300|B.1.1.53|South Africa|2020-06-15	0.0003166295	Africa
Africa|hCoV-19/DRC/158/2020|EPI ISL 417950|B.40|Democratic Republic of the Congo|2020-03-20	Africa|hCoV-19/South Africa/R10739/2020|EPI ISL 490300|B.1.1.53|South Africa|2020-06-15	0.0006260231	Africa
Africa|hCoV-19/DRC/1715/2020|EPI ISL 435156|B.1.84|Democratic Republic of the Congo|2020-04-10	Africa|hCoV-19/South Africa/R10739/2020|EPI ISL 490300|B.1.1.53|South Africa|2020-06-15	0.0003483845	Africa
Africa|hCoV-19/DRC/1767/2020|EPI ISL 435157|B.1.5|Democratic Republic of the Congo|2020-04-10	Africa|hCoV-19/South Africa/R10739/2020|EPI ISL 490300|B.1.1.53|South Africa|2020-06-15	0.0002862793	Africa
Africa|hCoV-19/DRC/1779/2020|EPI ISL 435158|C.14|Democratic Republic of the Congo|2020-04-10	Africa|hCoV-19/South Africa/R10739/2020|EPI ISL 490300|B.1.1.53|South Africa|2020-06-15	0.0003546614	Africa
Africa|hCoV-19/DRC/191/2020|EPI ISL 417955|B.1.128|Democratic Republic of the Congo|2020-03-21	Africa|hCoV-19/South Africa/R10739/2020|EPI ISL 490300|B.1.1.53|South Africa|2020-06-15	0.0003827644	Africa
Africa|hCoV-19/DRC/1952/2020|EPI ISL 435159|B.1.5|Democratic Republic of the Congo|2020-04-11	Africa|hCoV-19/South Africa/R10739/2020|EPI ISL 490300|B.1.1.53|South Africa|2020-06-15	0.0002823530	Africa
Africa|hCoV-19/DRC/1982/2020|EPI ISL 435160|B.1|Democratic Republic of the Congo|2020-04-12	Africa|hCoV-19/South Africa/R10739/2020|EPI ISL 490300|B.1.1.53|South Africa|2020-06-15	0.0003164812	Africa
Africa|hCoV-19/DRC/2047/2020|EPI ISL 435161|B.1.1.1|Democratic Republic of the Congo|2020-04-12	Africa|hCoV-19/South Africa/R10739/2020|EPI ISL 490300|B.1.1.53|South Africa|2020-06-15	0.0002459837	Africa
Africa|hCoV-19/DRC/2063/2020|EPI ISL 435162|B.1|Democratic Republic of the Congo|2020-04-12	Africa|hCoV-19/South Africa/R10739/2020|EPI ISL 490300|B.1.1.53|South Africa|2020-06-15	0.0002814267	Africa
Africa|hCoV-19/DRC/2120/2020|EPI ISL 435163|B.1.149|Democratic Republic of the Congo|2020-04-12	Africa|hCoV-19/South Africa/R10739/2020|EPI ISL 490300|B.1.1.53|South Africa|2020-06-15	0.0003481684	Africa
Africa|hCoV-19/DRC/2121/2020|EPI ISL 435164|B.1.149|Democratic Republic of the Congo|2020-04-12	Africa|hCoV-19/South Africa/R10739/2020|EPI ISL 490300|B.1.1.53|South Africa|2020-06-15	0.0003510647	Africa
Africa|hCoV-19/DRC/2122/2020|EPI ISL 435165|B.1.149|Democratic Republic of the Congo|2020-04-13	Africa|hCoV-19/South Africa/R10739/2020|EPI ISL 490300|B.1.1.53|South Africa|2020-06-15	0.0004288976	Africa
Africa|hCoV-19/DRC/2125/2020|EPI ISL 435166|B.1.149|Democratic Republic of the Congo|2020-04-13	Africa|hCoV-19/South Africa/R10739/2020|EPI ISL 490300|B.1.1.53|South Africa|2020-06-15	0.0003547875	Africa
Africa|hCoV-19/DRC/2128/2020|EPI ISL 435167|B.1|Democratic Republic of the Congo|2020-04-13	Africa|hCoV-19/South Africa/R10739/2020|EPI ISL 490300|B.1.1.53|South Africa|2020-06-15	0.0002875758	Africa
Africa|hCoV-19/DRC/2133/2020|EPI ISL 435168|B.1.128|Democratic Republic of the Congo|2020-04-13	Africa|hCoV-19/South Africa/R10739/2020|EPI ISL 490300|B.1.1.53|South Africa|2020-06-15	0.0003920703	Africa
Africa|hCoV-19/DRC/214/2020|EPI ISL 420030|B.1.6|Democratic Republic of the Congo|2020-03-21	Africa|hCoV-19/South Africa/R10739/2020|EPI ISL 490300|B.1.1.53|South Africa|2020-06-15	0.0002791582	Africa
Africa|hCoV-19/DRC/215/2020|EPI ISL 420031|B.1.1.1|Democratic Republic of the Congo|2020-03-21	Africa|hCoV-19/South Africa/R10739/2020|EPI ISL 490300|B.1.1.53|South Africa|2020-06-15	0.0002813645	Africa
Africa|hCoV-19/DRC/2169/2020|EPI ISL 436194|B.1.5|Democratic Republic of the Congo|2020-04-13	Africa|hCoV-19/South Africa/R10739/2020|EPI ISL 490300|B.1.1.53|South Africa|2020-06-15	0.0003207288	Africa
Africa|hCoV-19/DRC/2299/2020|EPI ISL 436412|B.1.5|Democratic Republic of the Congo|2020-04-14	Africa|hCoV-19/South Africa/R10739/2020|EPI ISL 490300|B.1.1.53|South Africa|2020-06-15	0.0003477165	Africa
Africa|hCoV-19/DRC/236/2020|EPI ISL 420032|B.1.128|Democratic Republic of the Congo|2020-03-22	Africa|hCoV-19/South Africa/R10739/2020|EPI ISL 490300|B.1.1.53|South Africa|2020-06-15	0.0003835290	Africa
Africa|hCoV-19/DRC/2363/2020|EPI ISL 437194|B.1.84|Democratic Republic of the Congo|2020-04-14	Africa|hCoV-19/South Africa/R10739/2020|EPI ISL 490300|B.1.1.53|South Africa|2020-06-15	0.0003129107	Africa
Africa|hCoV-19/DRC/2384/2020|EPI ISL 437196|B.1.149|Democratic Republic of the Congo|2020-04-14	Africa|hCoV-19/South Africa/R10739/2020|EPI ISL 490300|B.1.1.53|South Africa|2020-06-15	0.0003517684	Africa
Africa|hCoV-19/DRC/241/2020|EPI ISL 420033|B.1.1.75|Democratic Republic of the Congo|2020-03-22	Africa|hCoV-19/South Africa/R10739/2020|EPI ISL 490300|B.1.1.53|South Africa|2020-06-15	0.0001743027	Africa
Africa|hCoV-19/DRC/243/2020|EPI ISL 420034|B.1|Democratic Republic of the Congo|2020-03-22	Africa|hCoV-19/South Africa/R10739/2020|EPI ISL 490300|B.1.1.53|South Africa|2020-06-15	0.0002835334	Africa
Africa|hCoV-19/DRC/248/2020|EPI ISL 420035|B.1.5|Democratic Republic of the Congo|2020-03-22	Africa|hCoV-19/South Africa/R10739/2020|EPI ISL 490300|B.1.1.53|South Africa|2020-06-15	0.0002440370	Africa
Africa|hCoV-19/DRC/2496/2020|EPI ISL 437337|B.1.149|Democratic Republic of the Congo|2020-04-15	Africa|hCoV-19/South Africa/R10739/2020|EPI ISL 490300|B.1.1.53|South Africa|2020-06-15	0.0003824606	Africa
Africa|hCoV-19/DRC/2529/2020|EPI ISL 437338|B.1.178|Democratic Republic of the Congo|2020-04-15	Africa|hCoV-19/South Africa/R10739/2020|EPI ISL 490300|B.1.1.53|South Africa|2020-06-15	0.0003476842	Africa
Africa|hCoV-19/DRC/253/2020|EPI ISL 420838|B.1.5|Democratic Republic of the Congo|2020-03-22	Africa|hCoV-19/South Africa/R10739/2020|EPI ISL 490300|B.1.1.53|South Africa|2020-06-15	0.0002438250	Africa
Africa|hCoV-19/DRC/2536/2020|EPI ISL 437339|B.1|Democratic Republic of the Congo|2020-04-15	Africa|hCoV-19/South Africa/R10739/2020|EPI ISL 490300|B.1.1.53|South Africa|2020-06-15	0.0003476844	Africa
Africa|hCoV-19/DRC/254/2020|EPI ISL 420839|B.1|Democratic Republic of the Congo|2020-03-22	Africa|hCoV-19/South Africa/R10739/2020|EPI ISL 490300|B.1.1.53|South Africa|2020-06-15	0.0002796884	Africa
Africa|hCoV-19/DRC/2563/2020|EPI ISL 437340|B.1.9|Democratic Republic of the Congo|2020-04-15	Africa|hCoV-19/South Africa/R10739/2020|EPI ISL 490300|B.1.1.53|South Africa|2020-06-15	0.0005563639	Africa
Africa|hCoV-19/DRC/2580/2020|EPI ISL 437341|B.1.5|Democratic Republic of the Congo|2020-04-15	Africa|hCoV-19/South Africa/R10739/2020|EPI ISL 490300|B.1.1.53|South Africa|2020-06-15	0.0002781784	Africa
Africa|hCoV-19/DRC/2644/2020|EPI ISL 437342|B.1.84|Democratic Republic of the Congo|2020-04-15	Africa|hCoV-19/South Africa/R10739/2020|EPI ISL 490300|B.1.1.53|South Africa|2020-06-15	0.0003860716	Africa
Africa|hCoV-19/DRC/2670/2020|EPI ISL 437343|B.1.9|Democratic Republic of the Congo|2020-04-15	Africa|hCoV-19/South Africa/R10739/2020|EPI ISL 490300|B.1.1.53|South Africa|2020-06-15	0.0005911890	Africa
Africa|hCoV-19/DRC/2727/2020|EPI ISL 437344|B.1|Democratic Republic of the Congo|2020-04-16	Africa|hCoV-19/South Africa/R10739/2020|EPI ISL 490300|B.1.1.53|South Africa|2020-06-15	0.0002828396	Africa
Africa|hCoV-19/DRC/2728/2020|EPI ISL 437345|B.1.84|Democratic Republic of the Congo|2020-04-16	Africa|hCoV-19/South Africa/R10739/2020|EPI ISL 490300|B.1.1.53|South Africa|2020-06-15	0.0003512425	Africa
Africa|hCoV-19/DRC/2813/2020|EPI ISL 437346|C.14|Democratic Republic of the Congo|2020-04-16	Africa|hCoV-19/South Africa/R10739/2020|EPI ISL 490300|B.1.1.53|South Africa|2020-06-15	0.0003824473	Africa
Africa|hCoV-19/DRC/2819/2020|EPI ISL 437347|B.1|Democratic Republic of the Congo|2020-04-16	Africa|hCoV-19/South Africa/R10739/2020|EPI ISL 490300|B.1.1.53|South Africa|2020-06-15	0.0003861074	Africa
Africa|hCoV-19/DRC/2827/2020|EPI ISL 437348|B.1|Democratic Republic of the Congo|2020-04-16	Africa|hCoV-19/South Africa/R10739/2020|EPI ISL 490300|B.1.1.53|South Africa|2020-06-15	0.0002781107	Africa
Africa|hCoV-19/DRC/2855/2020|EPI ISL 437350|B.1|Democratic Republic of the Congo|2020-04-16	Africa|hCoV-19/South Africa/R10739/2020|EPI ISL 490300|B.1.1.53|South Africa|2020-06-15	0.0003129092	Africa
Africa|hCoV-19/DRC/2864/2020|EPI ISL 437351|B.1|Democratic Republic of the Congo|2020-04-16	Africa|hCoV-19/South Africa/R10739/2020|EPI ISL 490300|B.1.1.53|South Africa|2020-06-15	0.0003135929	Africa
Africa|hCoV-19/DRC/2904/2020|EPI ISL 437352|B.1|Democratic Republic of the Congo|2020-04-17	Africa|hCoV-19/South Africa/R10739/2020|EPI ISL 490300|B.1.1.53|South Africa|2020-06-15	0.0002781233	Africa
Africa|hCoV-19/DRC/2938/2020|EPI ISL 437353|B.1.275|Democratic Republic of the Congo|2020-04-17	Africa|hCoV-19/South Africa/R10739/2020|EPI ISL 490300|B.1.1.53|South Africa|2020-06-15	0.0004959311	Africa
Africa|hCoV-19/DRC/2939/2020|EPI ISL 437354|B.1|Democratic Republic of the Congo|2020-04-17	Africa|hCoV-19/South Africa/R10739/2020|EPI ISL 490300|B.1.1.53|South Africa|2020-06-15	0.0004172401	Africa
Africa|hCoV-19/DRC/2942/2020|EPI ISL 437355|B.1|Democratic Republic of the Congo|2020-04-17	Africa|hCoV-19/South Africa/R10739/2020|EPI ISL 490300|B.1.1.53|South Africa|2020-06-15	0.0003874029	Africa
Africa|hCoV-19/DRC/299/2020|EPI ISL 420840|B.4|Democratic Republic of the Congo|2020-03-20	Africa|hCoV-19/South Africa/R10739/2020|EPI ISL 490300|B.1.1.53|South Africa|2020-06-15	0.0007722028	Africa
Africa|hCoV-19/DRC/300/2020|EPI ISL 420841|A|Democratic Republic of the Congo|2020-03-22	Africa|hCoV-19/South Africa/R10739/2020|EPI ISL 490300|B.1.1.53|South Africa|2020-06-15	0.0005568077	Africa
Africa|hCoV-19/DRC/3041/2020|EPI ISL 437356|B.1|Democratic Republic of the Congo|2020-04-18	Africa|hCoV-19/South Africa/R10739/2020|EPI ISL 490300|B.1.1.53|South Africa|2020-06-15	0.0003824436	Africa
Africa|hCoV-19/DRC/307/2020|EPI ISL 420842|B.1.9|Democratic Republic of the Congo|2020-03	Africa|hCoV-19/South Africa/R10739/2020|EPI ISL 490300|B.1.1.53|South Africa|2020-06-15	0.0003909963	Africa
Africa|hCoV-19/DRC/3070/2020|EPI ISL 437357|B.1.214|Democratic Republic of the Congo|2020-04-18	Africa|hCoV-19/South Africa/R10739/2020|EPI ISL 490300|B.1.1.53|South Africa|2020-06-15	0.0004172500	Africa
Africa|hCoV-19/DRC/3089/2020|EPI ISL 437358|B.1.84|Democratic Republic of the Congo|2020-04-19	Africa|hCoV-19/South Africa/R10739/2020|EPI ISL 490300|B.1.1.53|South Africa|2020-06-15	0.0003476614	Africa
Africa|hCoV-19/DRC/3440/2020|EPI ISL 447597|B.1.84|Democratic Republic of the Congo|2020-04-22	Africa|hCoV-19/South Africa/R10739/2020|EPI ISL 490300|B.1.1.53|South Africa|2020-06-15	0.0003490689	Africa
Africa|hCoV-19/DRC/3451/2020|EPI ISL 447598|B.1.178|Democratic Republic of the Congo|2020-04-22	Africa|hCoV-19/South Africa/R10739/2020|EPI ISL 490300|B.1.1.53|South Africa|2020-06-15	0.0003843002	Africa
Africa|hCoV-19/DRC/3453/2020|EPI ISL 447599|B.1.84|Democratic Republic of the Congo|2020-04-22	Africa|hCoV-19/South Africa/R10739/2020|EPI ISL 490300|B.1.1.53|South Africa|2020-06-15	0.0003492884	Africa
Africa|hCoV-19/DRC/3481/2020|EPI ISL 447600|B.1|Democratic Republic of the Congo|2020-04-22	Africa|hCoV-19/South Africa/R10739/2020|EPI ISL 490300|B.1.1.53|South Africa|2020-06-15	0.0002848296	Africa
Africa|hCoV-19/DRC/3482/2020|EPI ISL 447601|B.1|Democratic Republic of the Congo|2020-04-22	Africa|hCoV-19/South Africa/R10739/2020|EPI ISL 490300|B.1.1.53|South Africa|2020-06-15	0.0003170575	Africa
Africa|hCoV-19/DRC/3483/2020|EPI ISL 447602|B.1|Democratic Republic of the Congo|2020-04-22	Africa|hCoV-19/South Africa/R10739/2020|EPI ISL 490300|B.1.1.53|South Africa|2020-06-15	0.0002843842	Africa
Africa|hCoV-19/DRC/3490/2020|EPI ISL 447603|B.1|Democratic Republic of the Congo|2020-04-22	Africa|hCoV-19/South Africa/R10739/2020|EPI ISL 490300|B.1.1.53|South Africa|2020-06-15	0.0003148111	Africa
Africa|hCoV-19/DRC/3504/2020|EPI ISL 447604|B.1.149|Democratic Republic of the Congo|2020-04-23	Africa|hCoV-19/South Africa/R10739/2020|EPI ISL 490300|B.1.1.53|South Africa|2020-06-15	0.0003558392	Africa
Africa|hCoV-19/DRC/352/2020|EPI ISL 420850|B.1.5|Democratic Republic of the Congo|2020-03	Africa|hCoV-19/South Africa/R10739/2020|EPI ISL 490300|B.1.1.53|South Africa|2020-06-15	0.0003145382	Africa
Africa|hCoV-19/DRC/353/2020|EPI ISL 420843|B.1.5|Democratic Republic of the Congo|2020-03	Africa|hCoV-19/South Africa/R10739/2020|EPI ISL 490300|B.1.1.53|South Africa|2020-06-15	0.0002446427	Africa
Africa|hCoV-19/DRC/355/2020|EPI ISL 420844|B.1|Democratic Republic of the Congo|2020-03	Africa|hCoV-19/South Africa/R10739/2020|EPI ISL 490300|B.1.1.53|South Africa|2020-06-15	0.0002789347	Africa
Africa|hCoV-19/DRC/3552/2020|EPI ISL 447605|B.1.84|Democratic Republic of the Congo|2020-04-23	Africa|hCoV-19/South Africa/R10739/2020|EPI ISL 490300|B.1.1.53|South Africa|2020-06-15	0.0003535815	Africa
Africa|hCoV-19/DRC/3595/2020|EPI ISL 447606|B.1.5|Democratic Republic of the Congo|2020-04-23	Africa|hCoV-19/South Africa/R10739/2020|EPI ISL 490300|B.1.1.53|South Africa|2020-06-15	0.0003135380	Africa
Africa|hCoV-19/DRC/3632/2020|EPI ISL 447607|B.1.5|Democratic Republic of the Congo|2020-04-23	Africa|hCoV-19/South Africa/R10739/2020|EPI ISL 490300|B.1.1.53|South Africa|2020-06-15	0.0003145649	Africa
Africa|hCoV-19/DRC/3633/2020|EPI ISL 447230|B.1.5|Democratic Republic of the Congo|2020-04-23	Africa|hCoV-19/South Africa/R10739/2020|EPI ISL 490300|B.1.1.53|South Africa|2020-06-15	0.0003176281	Africa
Africa|hCoV-19/DRC/3653/2020|EPI ISL 447231|B.1.128|Democratic Republic of the Congo|2020-04-23	Africa|hCoV-19/South Africa/R10739/2020|EPI ISL 490300|B.1.1.53|South Africa|2020-06-15	0.0004543981	Africa
Africa|hCoV-19/DRC/3659/2020|EPI ISL 447232|B.1.128|Democratic Republic of the Congo|2020-04-23	Africa|hCoV-19/South Africa/R10739/2020|EPI ISL 490300|B.1.1.53|South Africa|2020-06-15	0.0004548273	Africa
Africa|hCoV-19/DRC/3661/2020|EPI ISL 447233|B.1.128|Democratic Republic of the Congo|2020-04-23	Africa|hCoV-19/South Africa/R10739/2020|EPI ISL 490300|B.1.1.53|South Africa|2020-06-15	0.0004547639	Africa
Africa|hCoV-19/DRC/3662/2020|EPI ISL 447234|B.1.128|Democratic Republic of the Congo|2020-04-23	Africa|hCoV-19/South Africa/R10739/2020|EPI ISL 490300|B.1.1.53|South Africa|2020-06-15	0.0004544302	Africa
Africa|hCoV-19/DRC/3664/2020|EPI ISL 447235|B.1.128|Democratic Republic of the Congo|2020-04-23	Africa|hCoV-19/South Africa/R10739/2020|EPI ISL 490300|B.1.1.53|South Africa|2020-06-15	0.0004544938	Africa
Africa|hCoV-19/DRC/3683/2020|EPI ISL 447236|B.1.5|Democratic Republic of the Congo|2020-04-24	Africa|hCoV-19/South Africa/R10739/2020|EPI ISL 490300|B.1.1.53|South Africa|2020-06-15	0.0003495311	Africa
Africa|hCoV-19/DRC/3688/2020|EPI ISL 447237|B.1.128|Democratic Republic of the Congo|2020-04-24	Africa|hCoV-19/South Africa/R10739/2020|EPI ISL 490300|B.1.1.53|South Africa|2020-06-15	0.0004529580	Africa
Africa|hCoV-19/DRC/376/2020|EPI ISL 420851|B.1.6|Democratic Republic of the Congo|2020-03-25	Africa|hCoV-19/South Africa/R10739/2020|EPI ISL 490300|B.1.1.53|South Africa|2020-06-15	0.0003485131	Africa
Africa|hCoV-19/DRC/3764/2020|EPI ISL 447238|B.1.84|Democratic Republic of the Congo|2020-04-24	Africa|hCoV-19/South Africa/R10739/2020|EPI ISL 490300|B.1.1.53|South Africa|2020-06-15	0.0003839398	Africa
Africa|hCoV-19/DRC/3768/2020|EPI ISL 447239|B.1.84|Democratic Republic of the Congo|2020-04-24	Africa|hCoV-19/South Africa/R10739/2020|EPI ISL 490300|B.1.1.53|South Africa|2020-06-15	0.0003493042	Africa
Africa|hCoV-19/DRC/3778/2020|EPI ISL 447240|B.1.128|Democratic Republic of the Congo|2020-04-24	Africa|hCoV-19/South Africa/R10739/2020|EPI ISL 490300|B.1.1.53|South Africa|2020-06-15	0.0004520603	Africa
Africa|hCoV-19/DRC/3787/2020|EPI ISL 447241|B.1|Democratic Republic of the Congo|2020-04-24	Africa|hCoV-19/South Africa/R10739/2020|EPI ISL 490300|B.1.1.53|South Africa|2020-06-15	0.0003187677	Africa
Africa|hCoV-19/DRC/3791/2020|EPI ISL 447242|B.1|Democratic Republic of the Congo|2020-04-24	Africa|hCoV-19/South Africa/R10739/2020|EPI ISL 490300|B.1.1.53|South Africa|2020-06-15	0.0003579718	Africa
Africa|hCoV-19/DRC/3803/2020|EPI ISL 447243|B.1|Democratic Republic of the Congo|2020-04-24	Africa|hCoV-19/South Africa/R10739/2020|EPI ISL 490300|B.1.1.53|South Africa|2020-06-15	0.0002842432	Africa
Africa|hCoV-19/DRC/3806/2020|EPI ISL 447244|B.1|Democratic Republic of the Congo|2020-04-24	Africa|hCoV-19/South Africa/R10739/2020|EPI ISL 490300|B.1.1.53|South Africa|2020-06-15	0.0002842327	Africa
Africa|hCoV-19/DRC/3827/2020|EPI ISL 447245|B.1|Democratic Republic of the Congo|2020-04-24	Africa|hCoV-19/South Africa/R10739/2020|EPI ISL 490300|B.1.1.53|South Africa|2020-06-15	0.0004194545	Africa
Africa|hCoV-19/DRC/3829/2020|EPI ISL 447246|B.1|Democratic Republic of the Congo|2020-04-24	Africa|hCoV-19/South Africa/R10739/2020|EPI ISL 490300|B.1.1.53|South Africa|2020-06-15	0.0003850035	Africa
Africa|hCoV-19/DRC/3834/2020|EPI ISL 447247|A|Democratic Republic of the Congo|2020-04-25	Africa|hCoV-19/South Africa/R10739/2020|EPI ISL 490300|B.1.1.53|South Africa|2020-06-15	0.0005981392	Africa
Africa|hCoV-19/DRC/3837/2020|EPI ISL 447248|B.1.128|Democratic Republic of the Congo|2020-04-25	Africa|hCoV-19/South Africa/R10739/2020|EPI ISL 490300|B.1.1.53|South Africa|2020-06-15	0.0004541921	Africa
Africa|hCoV-19/DRC/3841/2020|EPI ISL 447249|B.1.128|Democratic Republic of the Congo|2020-04-25	Africa|hCoV-19/South Africa/R10739/2020|EPI ISL 490300|B.1.1.53|South Africa|2020-06-15	0.0004879861	Africa
Africa|hCoV-19/DRC/3842/2020|EPI ISL 471396|B.1.128|Democratic Republic of the Congo|2020-04-25	Africa|hCoV-19/South Africa/R10739/2020|EPI ISL 490300|B.1.1.53|South Africa|2020-06-15	0.0004868327	Africa
Africa|hCoV-19/DRC/3846/2020|EPI ISL 471397|B.1.84|Democratic Republic of the Congo|2020-04-25	Africa|hCoV-19/South Africa/R10739/2020|EPI ISL 490300|B.1.1.53|South Africa|2020-06-15	0.0004172298	Africa
Africa|hCoV-19/DRC/3937/2020|EPI ISL 471398|B.1|Democratic Republic of the Congo|2020-04-25	Africa|hCoV-19/South Africa/R10739/2020|EPI ISL 490300|B.1.1.53|South Africa|2020-06-15	0.0003824527	Africa
Africa|hCoV-19/DRC/3941/2020|EPI ISL 471399|B.1.128|Democratic Republic of the Congo|2020-04-25	Africa|hCoV-19/South Africa/R10739/2020|EPI ISL 490300|B.1.1.53|South Africa|2020-06-15	0.0004549503	Africa
Africa|hCoV-19/DRC/3947/2020|EPI ISL 471400|B.1.214|Democratic Republic of the Congo|2020-04-25	Africa|hCoV-19/South Africa/R10739/2020|EPI ISL 490300|B.1.1.53|South Africa|2020-06-15	0.0004868004	Africa
Africa|hCoV-19/DRC/3949/2020|EPI ISL 471401|B.1.84|Democratic Republic of the Congo|2020-04-26	Africa|hCoV-19/South Africa/R10739/2020|EPI ISL 490300|B.1.1.53|South Africa|2020-06-15	0.0003129106	Africa
Africa|hCoV-19/DRC/396/2020|EPI ISL 420852|B.1.6|Democratic Republic of the Congo|2020-03-26	Africa|hCoV-19/South Africa/R10739/2020|EPI ISL 490300|B.1.1.53|South Africa|2020-06-15	0.0003135132	Africa
Africa|hCoV-19/DRC/397/2020|EPI ISL 420845|B.1.6|Democratic Republic of the Congo|2020-03-26	Africa|hCoV-19/South Africa/R10739/2020|EPI ISL 490300|B.1.1.53|South Africa|2020-06-15	0.0003129355	Africa
Africa|hCoV-19/DRC/400/2020|EPI ISL 420846|B.1.5|Democratic Republic of the Congo|2020-03	Africa|hCoV-19/South Africa/R10739/2020|EPI ISL 490300|B.1.1.53|South Africa|2020-06-15	0.0002789057	Africa
Africa|hCoV-19/DRC/4012/2020|EPI ISL 471402|B.1|Democratic Republic of the Congo|2020-04-26	Africa|hCoV-19/South Africa/R10739/2020|EPI ISL 490300|B.1.1.53|South Africa|2020-06-15	0.0004520288	Africa
Africa|hCoV-19/DRC/402/2020|EPI ISL 420853|B.1|Democratic Republic of the Congo|2020-03-26	Africa|hCoV-19/South Africa/R10739/2020|EPI ISL 490300|B.1.1.53|South Africa|2020-06-15	0.0003258363	Africa
Africa|hCoV-19/DRC/4020/2020|EPI ISL 471403|B.1.5|Democratic Republic of the Congo|2020-04-26	Africa|hCoV-19/South Africa/R10739/2020|EPI ISL 490300|B.1.1.53|South Africa|2020-06-15	0.0003824685	Africa
Africa|hCoV-19/DRC/4026/2020|EPI ISL 471404|B.1.84|Democratic Republic of the Congo|2020-04-27	Africa|hCoV-19/South Africa/R10739/2020|EPI ISL 490300|B.1.1.53|South Africa|2020-06-15	0.0003493041	Africa
Africa|hCoV-19/DRC/4060/2020|EPI ISL 471405|B.1|Democratic Republic of the Congo|2020-04-27	Africa|hCoV-19/South Africa/R10739/2020|EPI ISL 490300|B.1.1.53|South Africa|2020-06-15	0.0003824434	Africa
Africa|hCoV-19/DRC/4075/2020|EPI ISL 471406|B.1.214|Democratic Republic of the Congo|2020-04-27	Africa|hCoV-19/South Africa/R10739/2020|EPI ISL 490300|B.1.1.53|South Africa|2020-06-15	0.0004172777	Africa
Africa|hCoV-19/DRC/4084/2020|EPI ISL 471407|B.1.214|Democratic Republic of the Congo|2020-04-27	Africa|hCoV-19/South Africa/R10739/2020|EPI ISL 490300|B.1.1.53|South Africa|2020-06-15	0.0004868005	Africa
Africa|hCoV-19/DRC/4132/2020|EPI ISL 471408|B.1|Democratic Republic of the Congo|2020-04-27	Africa|hCoV-19/South Africa/R10739/2020|EPI ISL 490300|B.1.1.53|South Africa|2020-06-15	0.0004172197	Africa
Africa|hCoV-19/DRC/4141/2020|EPI ISL 471409|B.1.128|Democratic Republic of the Congo|2020-04-27	Africa|hCoV-19/South Africa/R10739/2020|EPI ISL 490300|B.1.1.53|South Africa|2020-06-15	0.0004520289	Africa
Africa|hCoV-19/DRC/4145/2020|EPI ISL 471410|B.1|Democratic Republic of the Congo|2020-04-27	Africa|hCoV-19/South Africa/R10739/2020|EPI ISL 490300|B.1.1.53|South Africa|2020-06-15	0.0003476770	Africa
Africa|hCoV-19/DRC/4194/2020|EPI ISL 471414|B.1.5|Democratic Republic of the Congo|2020-04-28	Africa|hCoV-19/South Africa/R10739/2020|EPI ISL 490300|B.1.1.53|South Africa|2020-06-15	0.0003824433	Africa
Africa|hCoV-19/DRC/4250/2020|EPI ISL 471415|B.1.1.1|Democratic Republic of the Congo|2020-04-28	Africa|hCoV-19/South Africa/R10739/2020|EPI ISL 490300|B.1.1.53|South Africa|2020-06-15	0.0003476529	Africa
Africa|hCoV-19/DRC/4279/2020|EPI ISL 514114|B.1|Democratic Republic of the Congo|2020-04-28	Africa|hCoV-19/South Africa/R10739/2020|EPI ISL 490300|B.1.1.53|South Africa|2020-06-15	0.0003844922	Africa
Africa|hCoV-19/DRC/4282/2020|EPI ISL 514103|B.1.128|Democratic Republic of the Congo|2020-04-08	Africa|hCoV-19/South Africa/R10739/2020|EPI ISL 490300|B.1.1.53|South Africa|2020-06-15	0.0004194946	Africa
Africa|hCoV-19/DRC/4284/2020|EPI ISL 514115|B.1.128|Democratic Republic of the Congo|2020-04-28	Africa|hCoV-19/South Africa/R10739/2020|EPI ISL 490300|B.1.1.53|South Africa|2020-06-15	0.0004194653	Africa
Africa|hCoV-19/DRC/431/2020|EPI ISL 420847|B.1.147|Democratic Republic of the Congo|2020-03-26	Africa|hCoV-19/South Africa/R10739/2020|EPI ISL 490300|B.1.1.53|South Africa|2020-06-15	0.0003133789	Africa
Africa|hCoV-19/DRC/4418/2020|EPI ISL 496506|B.1.128|Democratic Republic of the Congo|2020-04-29	Africa|hCoV-19/South Africa/R10739/2020|EPI ISL 490300|B.1.1.53|South Africa|2020-06-15	0.0004544462	Africa
Africa|hCoV-19/DRC/4422/2020|EPI ISL 496507|B.1.128|Democratic Republic of the Congo|2020-04-29	Africa|hCoV-19/South Africa/R10739/2020|EPI ISL 490300|B.1.1.53|South Africa|2020-06-15	0.0004243591	Africa
Africa|hCoV-19/DRC/4427/2020|EPI ISL 496508|B.1.128|Democratic Republic of the Congo|2020-04-29	Africa|hCoV-19/South Africa/R10739/2020|EPI ISL 490300|B.1.1.53|South Africa|2020-06-15	0.0004281733	Africa
Africa|hCoV-19/DRC/4429/2020|EPI ISL 513589|B.1.128|Democratic Republic of the Congo|2020-04-29	Africa|hCoV-19/South Africa/R10739/2020|EPI ISL 490300|B.1.1.53|South Africa|2020-06-15	0.0004282956	Africa
Africa|hCoV-19/DRC/4430/2020|EPI ISL 496509|B.1.128|Democratic Republic of the Congo|2020-04-29	Africa|hCoV-19/South Africa/R10739/2020|EPI ISL 490300|B.1.1.53|South Africa|2020-06-15	0.0004198604	Africa
Africa|hCoV-19/DRC/4437/2020|EPI ISL 513590|B.1.128|Democratic Republic of the Congo|2020-05-02	Africa|hCoV-19/South Africa/R10739/2020|EPI ISL 490300|B.1.1.53|South Africa|2020-06-15	0.0004640795	Africa
Africa|hCoV-19/DRC/4442/2020|EPI ISL 496510|B.1.128|Democratic Republic of the Congo|2020-04-29	Africa|hCoV-19/South Africa/R10739/2020|EPI ISL 490300|B.1.1.53|South Africa|2020-06-15	0.0004247037	Africa
Africa|hCoV-19/DRC/4444/2020|EPI ISL 514104|B.1.128|Democratic Republic of the Congo|2020-04-29	Africa|hCoV-19/South Africa/R10739/2020|EPI ISL 490300|B.1.1.53|South Africa|2020-06-15	0.0004194645	Africa
Africa|hCoV-19/DRC/445/2020|EPI ISL 420848|B.1|Democratic Republic of the Congo|2020-03	Africa|hCoV-19/South Africa/R10739/2020|EPI ISL 490300|B.1.1.53|South Africa|2020-06-15	0.0002871763	Africa
Africa|hCoV-19/DRC/4501/2020|EPI ISL 513591|B.1.5|Democratic Republic of the Congo|2020-05-30	Africa|hCoV-19/South Africa/R10739/2020|EPI ISL 490300|B.1.1.53|South Africa|2020-06-15	0.0003212723	Africa
Africa|hCoV-19/DRC/4516/2020|EPI ISL 487192|B.1.1.275|Democratic Republic of the Congo|2020-04-28	Africa|hCoV-19/South Africa/R10739/2020|EPI ISL 490300|B.1.1.53|South Africa|2020-06-15	0.0001742639	Africa
Africa|hCoV-19/DRC/4524/2020|EPI ISL 513597|A|Democratic Republic of the Congo|2020-04-30	Africa|hCoV-19/South Africa/R10739/2020|EPI ISL 490300|B.1.1.53|South Africa|2020-06-15	0.0006320632	Africa
Africa|hCoV-19/DRC/4541/2020|EPI ISL 513598|B.1|Democratic Republic of the Congo|2020-04-30	Africa|hCoV-19/South Africa/R10739/2020|EPI ISL 490300|B.1.1.53|South Africa|2020-06-15	0.0003824949	Africa
Africa|hCoV-19/DRC/4551/2020|EPI ISL 513599|B.1.178|Democratic Republic of the Congo|2020-04-30	Africa|hCoV-19/South Africa/R10739/2020|EPI ISL 490300|B.1.1.53|South Africa|2020-06-15	0.0004568363	Africa
Africa|hCoV-19/DRC/4561/2020|EPI ISL 513600|B.1|Democratic Republic of the Congo|2020-04-30	Africa|hCoV-19/South Africa/R10739/2020|EPI ISL 490300|B.1.1.53|South Africa|2020-06-15	0.0003824434	Africa
Africa|hCoV-19/DRC/4562/2020|EPI ISL 513601|B.1.214|Democratic Republic of the Congo|2020-04-30	Africa|hCoV-19/South Africa/R10739/2020|EPI ISL 490300|B.1.1.53|South Africa|2020-06-15	0.0003824526	Africa
Africa|hCoV-19/DRC/4568/2020|EPI ISL 513602|B.1|Democratic Republic of the Congo|2020-04-30	Africa|hCoV-19/South Africa/R10739/2020|EPI ISL 490300|B.1.1.53|South Africa|2020-06-15	0.0003866229	Africa
Africa|hCoV-19/DRC/4578/2020|EPI ISL 513603|B.1|Democratic Republic of the Congo|2020-04-30	Africa|hCoV-19/South Africa/R10739/2020|EPI ISL 490300|B.1.1.53|South Africa|2020-06-15	0.0004245694	Africa
Africa|hCoV-19/DRC/4613/2020|EPI ISL 513604|B.1.214|Democratic Republic of the Congo|2020-04-30	Africa|hCoV-19/South Africa/R10739/2020|EPI ISL 490300|B.1.1.53|South Africa|2020-06-15	0.0004210940	Africa
Africa|hCoV-19/DRC/4614/2020|EPI ISL 513605|B.1|Democratic Republic of the Congo|2020-04-30	Africa|hCoV-19/South Africa/R10739/2020|EPI ISL 490300|B.1.1.53|South Africa|2020-06-15	0.0005216037	Africa
Africa|hCoV-19/DRC/4631/2020|EPI ISL 513606|B.1.5|Democratic Republic of the Congo|2020-04-30	Africa|hCoV-19/South Africa/R10739/2020|EPI ISL 490300|B.1.1.53|South Africa|2020-06-15	0.0005216403	Africa
Africa|hCoV-19/DRC/4633/2020|EPI ISL 513607|B.1.128|Democratic Republic of the Congo|2020-04-30	Africa|hCoV-19/South Africa/R10739/2020|EPI ISL 490300|B.1.1.53|South Africa|2020-06-15	0.0004868324	Africa
Africa|hCoV-19/DRC/4642/2020|EPI ISL 513608|B.1.128|Democratic Republic of the Congo|2020-04-30	Africa|hCoV-19/South Africa/R10739/2020|EPI ISL 490300|B.1.1.53|South Africa|2020-06-15	0.0004868105	Africa
Africa|hCoV-19/DRC/4647/2020|EPI ISL 513609|B.1.128|Democratic Republic of the Congo|2020-04-30	Africa|hCoV-19/South Africa/R10739/2020|EPI ISL 490300|B.1.1.53|South Africa|2020-06-15	0.0004520289	Africa
Africa|hCoV-19/DRC/4653/2020|EPI ISL 513610|B.1.128|Democratic Republic of the Congo|2020-04-30	Africa|hCoV-19/South Africa/R10739/2020|EPI ISL 490300|B.1.1.53|South Africa|2020-06-15	0.0004868612	Africa
Africa|hCoV-19/DRC/4681/2020|EPI ISL 514116|B.1.128|Democratic Republic of the Congo|2020-04-30	Africa|hCoV-19/South Africa/R10739/2020|EPI ISL 490300|B.1.1.53|South Africa|2020-06-15	0.0004239995	Africa
Africa|hCoV-19/DRC/4683/2020|EPI ISL 514105|B.1.5|Democratic Republic of the Congo|2020-04-30	Africa|hCoV-19/South Africa/R10739/2020|EPI ISL 490300|B.1.1.53|South Africa|2020-06-15	0.0004585972	Africa
Africa|hCoV-19/DRC/4685/2020|EPI ISL 514106|B.1.128|Democratic Republic of the Congo|2020-04-30	Africa|hCoV-19/South Africa/R10739/2020|EPI ISL 490300|B.1.1.53|South Africa|2020-06-15	0.0004889643	Africa
Africa|hCoV-19/DRC/4690/2020|EPI ISL 514117|B.1.128|Democratic Republic of the Congo|2020-04-30	Africa|hCoV-19/South Africa/R10739/2020|EPI ISL 490300|B.1.1.53|South Africa|2020-06-15	0.0004547163	Africa
Africa|hCoV-19/DRC/4693/2020|EPI ISL 514118|B.1.128|Democratic Republic of the Congo|2020-04-30	Africa|hCoV-19/South Africa/R10739/2020|EPI ISL 490300|B.1.1.53|South Africa|2020-06-15	0.0004537642	Africa
Africa|hCoV-19/DRC/4694/2020|EPI ISL 514107|B.1.128|Democratic Republic of the Congo|2020-04-30	Africa|hCoV-19/South Africa/R10739/2020|EPI ISL 490300|B.1.1.53|South Africa|2020-06-15	0.0004592451	Africa
Africa|hCoV-19/DRC/4720/2020|EPI ISL 514108|B.1.84|Democratic Republic of the Congo|2020-05-01	Africa|hCoV-19/South Africa/R10739/2020|EPI ISL 490300|B.1.1.53|South Africa|2020-06-15	0.0003846898	Africa
Africa|hCoV-19/DRC/4785/2020|EPI ISL 514119|B.1.84|Democratic Republic of the Congo|2020-05-01	Africa|hCoV-19/South Africa/R10739/2020|EPI ISL 490300|B.1.1.53|South Africa|2020-06-15	0.0005236508	Africa
Africa|hCoV-19/DRC/5019/2020|EPI ISL 496511|B.1|Democratic Republic of the Congo|2020-05-02	Africa|hCoV-19/South Africa/R10739/2020|EPI ISL 490300|B.1.1.53|South Africa|2020-06-15	0.0004341411	Africa
Africa|hCoV-19/DRC/5094/2020|EPI ISL 496491|B.1.84|Democratic Republic of the Congo|2020-05-02	Africa|hCoV-19/South Africa/R10739/2020|EPI ISL 490300|B.1.1.53|South Africa|2020-06-15	0.0003886590	Africa
Africa|hCoV-19/DRC/5186/2020|EPI ISL 496512|B.1|Democratic Republic of the Congo|2020-05-03	Africa|hCoV-19/South Africa/R10739/2020|EPI ISL 490300|B.1.1.53|South Africa|2020-06-15	0.0004243219	Africa
Africa|hCoV-19/DRC/5187/2020|EPI ISL 513619|B.1|Democratic Republic of the Congo|2020-05-03	Africa|hCoV-19/South Africa/R10739/2020|EPI ISL 490300|B.1.1.53|South Africa|2020-06-15	0.0004227082	Africa
Africa|hCoV-19/DRC/5205/2020|EPI ISL 487365|B.1.1.275|Democratic Republic of the Congo|2020-05-01	Africa|hCoV-19/South Africa/R10739/2020|EPI ISL 490300|B.1.1.53|South Africa|2020-06-15	0.0002110801	Africa
Africa|hCoV-19/DRC/521/2020|EPI ISL 420854|B.1.5|Democratic Republic of the Congo|2020-03-25	Africa|hCoV-19/South Africa/R10739/2020|EPI ISL 490300|B.1.1.53|South Africa|2020-06-15	0.0002441736	Africa
Africa|hCoV-19/DRC/5210/2020|EPI ISL 487369|B.1.1.275|Democratic Republic of the Congo|2020-05-01	Africa|hCoV-19/South Africa/R10739/2020|EPI ISL 490300|B.1.1.53|South Africa|2020-06-15	0.0002118156	Africa
Africa|hCoV-19/DRC/523/2020|EPI ISL 420849|B.1.1.1|Democratic Republic of the Congo|2020-03-28	Africa|hCoV-19/South Africa/R10739/2020|EPI ISL 490300|B.1.1.53|South Africa|2020-06-15	0.0002440627	Africa
Africa|hCoV-19/DRC/5240/2020|EPI ISL 496492|B.1|Democratic Republic of the Congo|2020-05-03	Africa|hCoV-19/South Africa/R10739/2020|EPI ISL 490300|B.1.1.53|South Africa|2020-06-15	0.0003148211	Africa
Africa|hCoV-19/DRC/5377/2020|EPI ISL 496513|B.1|Democratic Republic of the Congo|2020-05-04	Africa|hCoV-19/South Africa/R10739/2020|EPI ISL 490300|B.1.1.53|South Africa|2020-06-15	0.0003847839	Africa
Africa|hCoV-19/DRC/5538/2020|EPI ISL 514120|B.1|Democratic Republic of the Congo|2020-05-05	Africa|hCoV-19/South Africa/R10739/2020|EPI ISL 490300|B.1.1.53|South Africa|2020-06-15	0.0003564280	Africa
Africa|hCoV-19/DRC/5651/2020|EPI ISL 496493|B.1.1.1|Democratic Republic of the Congo|2020-05-06	Africa|hCoV-19/South Africa/R10739/2020|EPI ISL 490300|B.1.1.53|South Africa|2020-06-15	0.0002855438	Africa
Africa|hCoV-19/DRC/5705/2020|EPI ISL 496494|B.1.84|Democratic Republic of the Congo|2020-05-06	Africa|hCoV-19/South Africa/R10739/2020|EPI ISL 490300|B.1.1.53|South Africa|2020-06-15	0.0003607687	Africa
Africa|hCoV-19/DRC/5735/2020|EPI ISL 496495|B.1.214|Democratic Republic of the Congo|2020-05-06	Africa|hCoV-19/South Africa/R10739/2020|EPI ISL 490300|B.1.1.53|South Africa|2020-06-15	0.0003592240	Africa
Africa|hCoV-19/DRC/5815/2020|EPI ISL 495629|B.1.214|Democratic Republic of the Congo|2020-05-06	Africa|hCoV-19/South Africa/R10739/2020|EPI ISL 490300|B.1.1.53|South Africa|2020-06-15	0.0004314327	Africa
Africa|hCoV-19/DRC/5907/2020|EPI ISL 496496|B.1.84|Democratic Republic of the Congo|2020-05-07	Africa|hCoV-19/South Africa/R10739/2020|EPI ISL 490300|B.1.1.53|South Africa|2020-06-15	0.0004690084	Africa
Africa|hCoV-19/DRC/5913/2020|EPI ISL 496497|B.1|Democratic Republic of the Congo|2020-05-07	Africa|hCoV-19/South Africa/R10739/2020|EPI ISL 490300|B.1.1.53|South Africa|2020-06-15	0.0004594931	Africa
Africa|hCoV-19/DRC/5927/2020|EPI ISL 496498|B.1.9|Democratic Republic of the Congo|2020-05-07	Africa|hCoV-19/South Africa/R10739/2020|EPI ISL 490300|B.1.1.53|South Africa|2020-06-15	0.0005657384	Africa
Africa|hCoV-19/DRC/5957/2020|EPI ISL 496499|B.1.5|Democratic Republic of the Congo|2020-05-07	Africa|hCoV-19/South Africa/R10739/2020|EPI ISL 490300|B.1.1.53|South Africa|2020-06-15	0.0002791999	Africa
Africa|hCoV-19/DRC/5964/2020|EPI ISL 496500|B.1.178|Democratic Republic of the Congo|2020-05-07	Africa|hCoV-19/South Africa/R10739/2020|EPI ISL 490300|B.1.1.53|South Africa|2020-06-15	0.0002915444	Africa
Africa|hCoV-19/DRC/5996/2020|EPI ISL 496514|B.1.84|Democratic Republic of the Congo|2020-05-08	Africa|hCoV-19/South Africa/R10739/2020|EPI ISL 490300|B.1.1.53|South Africa|2020-06-15	0.0003889342	Africa
Africa|hCoV-19/DRC/6026/2020|EPI ISL 513622|B.1.1.1|Democratic Republic of the Congo|2020-05-08	Africa|hCoV-19/South Africa/R10739/2020|EPI ISL 490300|B.1.1.53|South Africa|2020-06-15	0.0003561103	Africa
Africa|hCoV-19/DRC/6143/2020|EPI ISL 496515|B.1|Democratic Republic of the Congo|2020-05-08	Africa|hCoV-19/South Africa/R10739/2020|EPI ISL 490300|B.1.1.53|South Africa|2020-06-15	0.0003570201	Africa
Africa|hCoV-19/DRC/6151/2020|EPI ISL 513620|B.1.214|Democratic Republic of the Congo|2020-05-08	Africa|hCoV-19/South Africa/R10739/2020|EPI ISL 490300|B.1.1.53|South Africa|2020-06-15	0.0004250448	Africa
Africa|hCoV-19/DRC/6163/2020|EPI ISL 513623|B.1.214|Democratic Republic of the Congo|2020-05-08	Africa|hCoV-19/South Africa/R10739/2020|EPI ISL 490300|B.1.1.53|South Africa|2020-06-15	0.0004284915	Africa
Africa|hCoV-19/DRC/6203/2020|EPI ISL 514109|B.1|Democratic Republic of the Congo|2020-05-09	Africa|hCoV-19/South Africa/R10739/2020|EPI ISL 490300|B.1.1.53|South Africa|2020-06-15	0.0005250422	Africa
Africa|hCoV-19/DRC/6209/2020|EPI ISL 514110|B.1.84|Democratic Republic of the Congo|2020-05-09	Africa|hCoV-19/South Africa/R10739/2020|EPI ISL 490300|B.1.1.53|South Africa|2020-06-15	0.0003495484	Africa
Africa|hCoV-19/DRC/6227/2020|EPI ISL 514121|B.1.84|Democratic Republic of the Congo|2020-05-09	Africa|hCoV-19/South Africa/R10739/2020|EPI ISL 490300|B.1.1.53|South Africa|2020-06-15	0.0003500375	Africa
Africa|hCoV-19/DRC/6313/2020|EPI ISL 496516|B.1.84|Democratic Republic of the Congo|2020-05-09	Africa|hCoV-19/South Africa/R10739/2020|EPI ISL 490300|B.1.1.53|South Africa|2020-06-15	0.0004714279	Africa
Africa|hCoV-19/DRC/6338/2020|EPI ISL 495630|B.1|Democratic Republic of the Congo|2020-05-09	Africa|hCoV-19/South Africa/R10739/2020|EPI ISL 490300|B.1.1.53|South Africa|2020-06-15	0.0003942702	Africa
Africa|hCoV-19/DRC/6341/2020|EPI ISL 495631|B.1|Democratic Republic of the Congo|2020-05-09	Africa|hCoV-19/South Africa/R10739/2020|EPI ISL 490300|B.1.1.53|South Africa|2020-06-15	0.0005055519	Africa
Africa|hCoV-19/DRC/6342/2020|EPI ISL 495632|B.1|Democratic Republic of the Congo|2020-05-09	Africa|hCoV-19/South Africa/R10739/2020|EPI ISL 490300|B.1.1.53|South Africa|2020-06-15	0.0004642185	Africa
Africa|hCoV-19/DRC/6361/2020|EPI ISL 495633|B.1|Democratic Republic of the Congo|2020-05-09	Africa|hCoV-19/South Africa/R10739/2020|EPI ISL 490300|B.1.1.53|South Africa|2020-06-15	0.0003620130	Africa
Africa|hCoV-19/DRC/6380/2020|EPI ISL 513611|B.1.1.275|Democratic Republic of the Congo|2020-05-04	Africa|hCoV-19/South Africa/R10739/2020|EPI ISL 490300|B.1.1.53|South Africa|2020-06-15	0.0002114592	Africa
Africa|hCoV-19/DRC/6384/2020|EPI ISL 513612|B.1.1.275|Democratic Republic of the Congo|2020-05-07	Africa|hCoV-19/South Africa/R10739/2020|EPI ISL 490300|B.1.1.53|South Africa|2020-06-15	0.0001768714	Africa
Africa|hCoV-19/DRC/6386/2020|EPI ISL 513613|B.1.1.275|Democratic Republic of the Congo|2020-05-07	Africa|hCoV-19/South Africa/R10739/2020|EPI ISL 490300|B.1.1.53|South Africa|2020-06-15	0.0001739249	Africa
Africa|hCoV-19/DRC/6389/2020|EPI ISL 513614|B.1.84|Democratic Republic of the Congo|2020-05-07	Africa|hCoV-19/South Africa/R10739/2020|EPI ISL 490300|B.1.1.53|South Africa|2020-06-15	0.0004590780	Africa
Africa|hCoV-19/DRC/6390/2020|EPI ISL 513615|B.1.1.275|Democratic Republic of the Congo|2020-05-04	Africa|hCoV-19/South Africa/R10739/2020|EPI ISL 490300|B.1.1.53|South Africa|2020-06-15	0.0002786889	Africa
Africa|hCoV-19/DRC/6392/2020|EPI ISL 513616|B.1|Democratic Republic of the Congo|2020-05-04	Africa|hCoV-19/South Africa/R10739/2020|EPI ISL 490300|B.1.1.53|South Africa|2020-06-15	0.0002457531	Africa
Africa|hCoV-19/DRC/6395/2020|EPI ISL 513617|B.1.1.275|Democratic Republic of the Congo|2020-05-07	Africa|hCoV-19/South Africa/R10739/2020|EPI ISL 490300|B.1.1.53|South Africa|2020-06-15	0.0003129015	Africa
Africa|hCoV-19/DRC/6398/2020|EPI ISL 513618|B.1.1.275|Democratic Republic of the Congo|2020-05-07	Africa|hCoV-19/South Africa/R10739/2020|EPI ISL 490300|B.1.1.53|South Africa|2020-06-15	0.0002085693	Africa
Africa|hCoV-19/DRC/6724/2020|EPI ISL 495634|B.1|Democratic Republic of the Congo|2020-05-11	Africa|hCoV-19/South Africa/R10739/2020|EPI ISL 490300|B.1.1.53|South Africa|2020-06-15	0.0003145681	Africa
Africa|hCoV-19/DRC/6743/2020|EPI ISL 495635|B.1.149|Democratic Republic of the Congo|2020-05-11	Africa|hCoV-19/South Africa/R10739/2020|EPI ISL 490300|B.1.1.53|South Africa|2020-06-15	0.0003601273	Africa
Africa|hCoV-19/DRC/6783/2020|EPI ISL 496501|B.1.149|Democratic Republic of the Congo|2020-05-11	Africa|hCoV-19/South Africa/R10739/2020|EPI ISL 490300|B.1.1.53|South Africa|2020-06-15	0.0003938892	Africa
Africa|hCoV-19/DRC/6784/2020|EPI ISL 495636|B.1|Democratic Republic of the Congo|2020-05-11	Africa|hCoV-19/South Africa/R10739/2020|EPI ISL 490300|B.1.1.53|South Africa|2020-06-15	0.0003140342	Africa
Africa|hCoV-19/DRC/6786/2020|EPI ISL 495637|B.1.178|Democratic Republic of the Congo|2020-05-11	Africa|hCoV-19/South Africa/R10739/2020|EPI ISL 490300|B.1.1.53|South Africa|2020-06-15	0.0004197818	Africa
Africa|hCoV-19/DRC/6791/2020|EPI ISL 495638|B.1.178|Democratic Republic of the Congo|2020-05-11	Africa|hCoV-19/South Africa/R10739/2020|EPI ISL 490300|B.1.1.53|South Africa|2020-06-15	0.0003862779	Africa
Africa|hCoV-19/DRC/6792/2020|EPI ISL 495639|B.1|Democratic Republic of the Congo|2020-05-11	Africa|hCoV-19/South Africa/R10739/2020|EPI ISL 490300|B.1.1.53|South Africa|2020-06-15	0.0003631795	Africa
Africa|hCoV-19/DRC/6801/2020|EPI ISL 514111|B.1|Democratic Republic of the Congo|2020-05-11	Africa|hCoV-19/South Africa/R10739/2020|EPI ISL 490300|B.1.1.53|South Africa|2020-06-15	0.0005645481	Africa
Africa|hCoV-19/DRC/6853/2020|EPI ISL 496502|B.1.214|Democratic Republic of the Congo|2020-05-11	Africa|hCoV-19/South Africa/R10739/2020|EPI ISL 490300|B.1.1.53|South Africa|2020-06-15	0.0003551918	Africa
Africa|hCoV-19/DRC/6854/2020|EPI ISL 496503|B.1|Democratic Republic of the Congo|2020-05-11	Africa|hCoV-19/South Africa/R10739/2020|EPI ISL 490300|B.1.1.53|South Africa|2020-06-15	0.0005386507	Africa
Africa|hCoV-19/DRC/6875/2020|EPI ISL 496504|B.1|Democratic Republic of the Congo|2020-05-11	Africa|hCoV-19/South Africa/R10739/2020|EPI ISL 490300|B.1.1.53|South Africa|2020-06-15	0.0003495601	Africa
Africa|hCoV-19/DRC/7042/2020|EPI ISL 513592|B.1.214|Democratic Republic of the Congo|2020-05-12	Africa|hCoV-19/South Africa/R10739/2020|EPI ISL 490300|B.1.1.53|South Africa|2020-06-15	0.0003847491	Africa
Africa|hCoV-19/DRC/7061/2020|EPI ISL 513593|B.1|Democratic Republic of the Congo|2020-05-12	Africa|hCoV-19/South Africa/R10739/2020|EPI ISL 490300|B.1.1.53|South Africa|2020-06-15	0.0003229420	Africa
Africa|hCoV-19/DRC/7140/2020|EPI ISL 513594|B.1.214|Democratic Republic of the Congo|2020-05-12	Africa|hCoV-19/South Africa/R10739/2020|EPI ISL 490300|B.1.1.53|South Africa|2020-06-15	0.0004960718	Africa
Africa|hCoV-19/DRC/7200/2020|EPI ISL 514112|B.1|Democratic Republic of the Congo|2020-05-13	Africa|hCoV-19/South Africa/R10739/2020|EPI ISL 490300|B.1.1.53|South Africa|2020-06-15	0.0004868537	Africa
Africa|hCoV-19/DRC/7211/2020|EPI ISL 514122|B.1.149|Democratic Republic of the Congo|2020-05-13	Africa|hCoV-19/South Africa/R10739/2020|EPI ISL 490300|B.1.1.53|South Africa|2020-06-15	0.0004538003	Africa
Africa|hCoV-19/DRC/7248/2020|EPI ISL 514123|B.1|Democratic Republic of the Congo|2020-05-13	Africa|hCoV-19/South Africa/R10739/2020|EPI ISL 490300|B.1.1.53|South Africa|2020-06-15	0.0003569994	Africa
Africa|hCoV-19/DRC/7255/2020|EPI ISL 514124|B.1.149|Democratic Republic of the Congo|2020-05-13	Africa|hCoV-19/South Africa/R10739/2020|EPI ISL 490300|B.1.1.53|South Africa|2020-06-15	0.0004929420	Africa
Africa|hCoV-19/DRC/73/2020|EPI ISL 417941|B.1.178|Democratic Republic of the Congo|2020-03-18	Africa|hCoV-19/South Africa/R10739/2020|EPI ISL 490300|B.1.1.53|South Africa|2020-06-15	0.0002789220	Africa
Africa|hCoV-19/DRC/7386/2020|EPI ISL 513595|B.1.5|Democratic Republic of the Congo|2020-05-14	Africa|hCoV-19/South Africa/R10739/2020|EPI ISL 490300|B.1.1.53|South Africa|2020-06-15	0.0002856487	Africa
Africa|hCoV-19/DRC/7430/2020|EPI ISL 496517|B.1.1.1|Democratic Republic of the Congo|2020-05-14	Africa|hCoV-19/South Africa/R10739/2020|EPI ISL 490300|B.1.1.53|South Africa|2020-06-15	0.0004747438	Africa
Africa|hCoV-19/DRC/7434/2020|EPI ISL 513621|B.1.1.1|Democratic Republic of the Congo|2020-05-14	Africa|hCoV-19/South Africa/R10739/2020|EPI ISL 490300|B.1.1.53|South Africa|2020-06-15	0.0004667347	Africa
Africa|hCoV-19/DRC/7471/2020|EPI ISL 513596|B.1.214|Democratic Republic of the Congo|2020-05-14	Africa|hCoV-19/South Africa/R10739/2020|EPI ISL 490300|B.1.1.53|South Africa|2020-06-15	0.0003861830	Africa
Africa|hCoV-19/DRC/7488/2020|EPI ISL 514113|B.1.1|Democratic Republic of the Congo|2020-05-14	Africa|hCoV-19/South Africa/R10739/2020|EPI ISL 490300|B.1.1.53|South Africa|2020-06-15	0.0001397494	Africa
Africa|hCoV-19/DRC/7713/2020|EPI ISL 495640|B.1|Democratic Republic of the Congo|2020-05-14	Africa|hCoV-19/South Africa/R10739/2020|EPI ISL 490300|B.1.1.53|South Africa|2020-06-15	0.0005713923	Africa
Africa|hCoV-19/DRC/7864/2020|EPI ISL 496505|B.1.214|Democratic Republic of the Congo|2020-05-15	Africa|hCoV-19/South Africa/R10739/2020|EPI ISL 490300|B.1.1.53|South Africa|2020-06-15	0.0004630233	Africa
Africa|hCoV-19/DRC/7920/2020|EPI ISL 495641|B.1|Democratic Republic of the Congo|2020-05-15	Africa|hCoV-19/South Africa/R10739/2020|EPI ISL 490300|B.1.1.53|South Africa|2020-06-15	0.0004898677	Africa
Africa|hCoV-19/DRC/80/2020|EPI ISL 417942|B.1.178|Democratic Republic of the Congo|2020-03-18	Africa|hCoV-19/South Africa/R10739/2020|EPI ISL 490300|B.1.1.53|South Africa|2020-06-15	0.0002793311	Africa
Africa|hCoV-19/DRC/8018/2020|EPI ISL 514125|B.1.5|Democratic Republic of the Congo|2020-05-15	Africa|hCoV-19/South Africa/R10739/2020|EPI ISL 490300|B.1.1.53|South Africa|2020-06-15	0.0004676585	Africa
Africa|hCoV-19/DRC/81/2020|EPI ISL 417944|B.1.9|Democratic Republic of the Congo|2020-03-18	Africa|hCoV-19/South Africa/R10739/2020|EPI ISL 490300|B.1.1.53|South Africa|2020-06-15	0.0003844563	Africa
Africa|hCoV-19/DRC/82/2020|EPI ISL 417946|B.1.5|Democratic Republic of the Congo|2020-03-18	Africa|hCoV-19/South Africa/R10739/2020|EPI ISL 490300|B.1.1.53|South Africa|2020-06-15	0.0002433418	Africa
Africa|hCoV-19/DRC/94/2020|EPI ISL 417947|B.1|Democratic Republic of the Congo|2020-03-19	Africa|hCoV-19/South Africa/R10739/2020|EPI ISL 490300|B.1.1.53|South Africa|2020-06-15	0.0002782392	Africa
Africa|hCoV-19/DRC/998/2020|EPI ISL 429254|B.1|Democratic Republic of the Congo|2020-04-03	Africa|hCoV-19/South Africa/R10739/2020|EPI ISL 490300|B.1.1.53|South Africa|2020-06-15	0.0003613329	Africa
Africa|hCoV-19/DRC/KN-0038/2020|EPI ISL 417434|B.1.128|Democratic Republic of the Congo|2020-03-14	Africa|hCoV-19/South Africa/R10739/2020|EPI ISL 490300|B.1.1.53|South Africa|2020-06-15	0.0003954383	Africa
Africa|hCoV-19/DRC/KN-0054/2020|EPI ISL 417437|B.1.178|Democratic Republic of the Congo|2020-03-17	Africa|hCoV-19/South Africa/R10739/2020|EPI ISL 490300|B.1.1.53|South Africa|2020-06-15	0.0003132732	Africa
Africa|hCoV-19/DRC/KN-0058/2020|EPI ISL 417438|B.1|Democratic Republic of the Congo|2020-03-17	Africa|hCoV-19/South Africa/R10739/2020|EPI ISL 490300|B.1.1.53|South Africa|2020-06-15	0.0002807383	Africa
Africa|hCoV-19/DRC/KN-0060/2020|EPI ISL 417440|B.1|Democratic Republic of the Congo|2020-03-17	Africa|hCoV-19/South Africa/R10739/2020|EPI ISL 490300|B.1.1.53|South Africa|2020-06-15	0.0002786753	Africa
Africa|hCoV-19/DRC/KN-0070/2020|EPI ISL 417441|B.1.178|Democratic Republic of the Congo|2020-03-17	Africa|hCoV-19/South Africa/R10739/2020|EPI ISL 490300|B.1.1.53|South Africa|2020-06-15	0.0002850931	Africa
Africa|hCoV-19/DRC/KN-0072/2020|EPI ISL 417442|B.1.178|Democratic Republic of the Congo|2020-03-18	Africa|hCoV-19/South Africa/R10739/2020|EPI ISL 490300|B.1.1.53|South Africa|2020-06-15	0.0002795941	Africa
Africa|hCoV-19/DRC/KN-13/2020|EPI ISL 414647|B.1|Democratic Republic of the Congo|2020-03-09	Africa|hCoV-19/South Africa/R10739/2020|EPI ISL 490300|B.1.1.53|South Africa|2020-06-15	0.0002848455	Africa
Africa|hCoV-19/Egypt/Army-MCL001/2020|EPI ISL 510526|B.1|Egypt|2020-06-01	Africa|hCoV-19/South Africa/R10739/2020|EPI ISL 490300|B.1.1.53|South Africa|2020-06-15	0.0004172479	Africa
Africa|hCoV-19/Egypt/C-CU001a-S1/2020|EPI ISL 529031|B.1.255|Egypt|2020-05-19	Africa|hCoV-19/South Africa/R10739/2020|EPI ISL 490300|B.1.1.53|South Africa|2020-06-15	0.0004521246	Africa
Africa|hCoV-19/Egypt/C-CU002b-S3/2020|EPI ISL 529032|B.1.1.1|Egypt|2020-06-19	Africa|hCoV-19/South Africa/R10739/2020|EPI ISL 490300|B.1.1.53|South Africa|2020-06-15	0.0004867862	Africa
Africa|hCoV-19/Egypt/C-VSVRI-SERVAC/2020|EPI ISL 528386|B.1.255|Egypt|2020-08-22	Africa|hCoV-19/South Africa/R10739/2020|EPI ISL 490300|B.1.1.53|South Africa|2020-06-15	0.0002781522	Africa
Africa|hCoV-19/Egypt/CUNCI-7I028/2020|EPI ISL 524426|B.1.255|Egypt|2020-07-19	Africa|hCoV-19/South Africa/R10739/2020|EPI ISL 490300|B.1.1.53|South Africa|2020-06-15	0.0002781522	Africa
Africa|hCoV-19/Egypt/CUNCI-HGC002/2020|EPI ISL 468045|B.1|Egypt|2020-05-02	Africa|hCoV-19/South Africa/R10739/2020|EPI ISL 490300|B.1.1.53|South Africa|2020-06-15	0.0002784106	Africa
Africa|hCoV-19/Egypt/CUNCI-HGC004/2020|EPI ISL 468048|B.1|Egypt|2020-05-02	Africa|hCoV-19/South Africa/R10739/2020|EPI ISL 490300|B.1.1.53|South Africa|2020-06-15	0.0002783332	Africa
Africa|hCoV-19/Egypt/CUNCI-HGC005/2020|EPI ISL 468052|B.1|Egypt|2020-05-02	Africa|hCoV-19/South Africa/R10739/2020|EPI ISL 490300|B.1.1.53|South Africa|2020-06-15	0.0003479504	Africa
Africa|hCoV-19/Egypt/CUNCI-HGC006/2020|EPI ISL 468050|B.1|Egypt|2020-05-02	Africa|hCoV-19/South Africa/R10739/2020|EPI ISL 490300|B.1.1.53|South Africa|2020-06-15	0.0003478825	Africa
Africa|hCoV-19/Egypt/CUNCI-HGC007-2/2020|EPI ISL 468054|B.1|Egypt|2020-05-02	Africa|hCoV-19/South Africa/R10739/2020|EPI ISL 490300|B.1.1.53|South Africa|2020-06-15	0.0003826083	Africa
Africa|hCoV-19/Egypt/CUNCI-HGC007/2020|EPI ISL 468046|B.1|Egypt|2020-05-02	Africa|hCoV-19/South Africa/R10739/2020|EPI ISL 490300|B.1.1.53|South Africa|2020-06-15	0.0003479431	Africa
Africa|hCoV-19/Egypt/CUNCI-HGC008/2020|EPI ISL 468044|B.1|Egypt|2020-05-02	Africa|hCoV-19/South Africa/R10739/2020|EPI ISL 490300|B.1.1.53|South Africa|2020-06-15	0.0003479552	Africa
Africa|hCoV-19/Egypt/CUNCI-HGC009/2020|EPI ISL 468053|B.1|Egypt|2020-05-02	Africa|hCoV-19/South Africa/R10739/2020|EPI ISL 490300|B.1.1.53|South Africa|2020-06-15	0.0002784494	Africa
Africa|hCoV-19/Egypt/CUNCI-HGC010/2020|EPI ISL 468055|B.1.247|Egypt|2020-05-02	Africa|hCoV-19/South Africa/R10739/2020|EPI ISL 490300|B.1.1.53|South Africa|2020-06-15	0.0005219668	Africa
Africa|hCoV-19/Egypt/CUNCI-HGC011/2020|EPI ISL 468059|B.1|Egypt|2020-05-02	Africa|hCoV-19/South Africa/R10739/2020|EPI ISL 490300|B.1.1.53|South Africa|2020-06-15	0.0003479758	Africa
Africa|hCoV-19/Egypt/CUNCI-HGC012/2020|EPI ISL 468051|B.1.255|Egypt|2020-05-02	Africa|hCoV-19/South Africa/R10739/2020|EPI ISL 490300|B.1.1.53|South Africa|2020-06-15	0.0004871780	Africa
Africa|hCoV-19/Egypt/CUNCI-HGC013/2020|EPI ISL 468047|B.1.201|Egypt|2020-05-02	Africa|hCoV-19/South Africa/R10739/2020|EPI ISL 490300|B.1.1.53|South Africa|2020-06-15	0.0004175679	Africa
Africa|hCoV-19/Egypt/CUNCI-HGC014/2020|EPI ISL 468060|B.1.5|Egypt|2020-05-02	Africa|hCoV-19/South Africa/R10739/2020|EPI ISL 490300|B.1.1.53|South Africa|2020-06-15	0.0002087775	Africa
Africa|hCoV-19/Egypt/CUNCI-HGC015/2020|EPI ISL 468056|B.1|Egypt|2020-05-02	Africa|hCoV-19/South Africa/R10739/2020|EPI ISL 490300|B.1.1.53|South Africa|2020-06-15	0.0002087702	Africa
Africa|hCoV-19/Egypt/CUNCI-HGC016/2020|EPI ISL 468058|B.1|Egypt|2020-05-02	Africa|hCoV-19/South Africa/R10739/2020|EPI ISL 490300|B.1.1.53|South Africa|2020-06-15	0.0003486585	Africa
Africa|hCoV-19/Egypt/CUNCI-HGC021/2020|EPI ISL 468061|B.1|Egypt|2020-05-02	Africa|hCoV-19/South Africa/R10739/2020|EPI ISL 490300|B.1.1.53|South Africa|2020-06-15	0.0003484799	Africa
Africa|hCoV-19/Egypt/CUNCI-HGC023/2020|EPI ISL 468057|B.1.5|Egypt|2020-05-02	Africa|hCoV-19/South Africa/R10739/2020|EPI ISL 490300|B.1.1.53|South Africa|2020-06-15	0.0002436017	Africa
Africa|hCoV-19/Egypt/CUNCI-HGC028/2020|EPI ISL 468062|B.1|Egypt|2020-05-02	Africa|hCoV-19/South Africa/R10739/2020|EPI ISL 490300|B.1.1.53|South Africa|2020-06-15	0.0004182952	Africa
Africa|hCoV-19/Egypt/CUNCI-HGC3I011/2020|EPI ISL 479697|B.1|Egypt|2020-06-02	Africa|hCoV-19/South Africa/R10739/2020|EPI ISL 490300|B.1.1.53|South Africa|2020-06-15	0.0003477092	Africa
Africa|hCoV-19/Egypt/CUNCI-HGC3I012/2020|EPI ISL 479693|B.1.255|Egypt|2020-06-02	Africa|hCoV-19/South Africa/R10739/2020|EPI ISL 490300|B.1.1.53|South Africa|2020-06-15	0.0004868054	Africa
Africa|hCoV-19/Egypt/CUNCI-HGC3I013/2020|EPI ISL 479694|B.1.201|Egypt|2020-06-02	Africa|hCoV-19/South Africa/R10739/2020|EPI ISL 490300|B.1.1.53|South Africa|2020-06-15	0.0004172486	Africa
Africa|hCoV-19/Egypt/CUNCI-HGC3I014/2020|EPI ISL 479696|B.1.5|Egypt|2020-06-02	Africa|hCoV-19/South Africa/R10739/2020|EPI ISL 490300|B.1.1.53|South Africa|2020-06-15	0.0002086106	Africa
Africa|hCoV-19/Egypt/CUNCI-HGC3I02/2020|EPI ISL 479686|B.1|Egypt|2020-06-02	Africa|hCoV-19/South Africa/R10739/2020|EPI ISL 490300|B.1.1.53|South Africa|2020-06-15	0.0003129496	Africa
Africa|hCoV-19/Egypt/CUNCI-HGC3I023/2020|EPI ISL 479695|B.1.5|Egypt|2020-06-02	Africa|hCoV-19/South Africa/R10739/2020|EPI ISL 490300|B.1.1.53|South Africa|2020-06-15	0.0002434154	Africa
Africa|hCoV-19/Egypt/CUNCI-HGC3I025/2020|EPI ISL 479691|B.1|Egypt|2020-06-02	Africa|hCoV-19/South Africa/R10739/2020|EPI ISL 490300|B.1.1.53|South Africa|2020-06-15	0.0003825271	Africa
Africa|hCoV-19/Egypt/CUNCI-HGC3I03/2020|EPI ISL 479687|B.1|Egypt|2020-06-02	Africa|hCoV-19/South Africa/R10739/2020|EPI ISL 490300|B.1.1.53|South Africa|2020-06-15	0.0003476769	Africa
Africa|hCoV-19/Egypt/CUNCI-HGC3I05/2020|EPI ISL 479690|B.1|Egypt|2020-06-02	Africa|hCoV-19/South Africa/R10739/2020|EPI ISL 490300|B.1.1.53|South Africa|2020-06-15	0.0003476843	Africa
Africa|hCoV-19/Egypt/CUNCI-HGC3I06/2020|EPI ISL 479688|B.1|Egypt|2020-06-02	Africa|hCoV-19/South Africa/R10739/2020|EPI ISL 490300|B.1.1.53|South Africa|2020-06-15	0.0003476890	Africa
Africa|hCoV-19/Egypt/CUNCI-HGC3I08/2020|EPI ISL 479698|B.1|Egypt|2020-06-02	Africa|hCoV-19/South Africa/R10739/2020|EPI ISL 490300|B.1.1.53|South Africa|2020-06-15	0.0003476890	Africa
Africa|hCoV-19/Egypt/CUNCI-HGC3I09/2020|EPI ISL 479692|B.1|Egypt|2020-06-02	Africa|hCoV-19/South Africa/R10739/2020|EPI ISL 490300|B.1.1.53|South Africa|2020-06-15	0.0002782363	Africa
Africa|hCoV-19/Egypt/CUNCI-HGC4I003/2020|EPI ISL 479699|B.1.1.247|Egypt|2020-06-02	Africa|hCoV-19/South Africa/R10739/2020|EPI ISL 490300|B.1.1.53|South Africa|2020-06-15	0.0003476997	Africa
Africa|hCoV-19/Egypt/CUNCI-HGC4I004/2020|EPI ISL 479700|B.1.1.296|Egypt|2020-06-02	Africa|hCoV-19/South Africa/R10739/2020|EPI ISL 490300|B.1.1.53|South Africa|2020-06-15	0.0002433494	Africa
Africa|hCoV-19/Egypt/CUNCI-HGC4I015/2020|EPI ISL 479728|B.1.1.123|Egypt|2020-06-02	Africa|hCoV-19/South Africa/R10739/2020|EPI ISL 490300|B.1.1.53|South Africa|2020-06-15	0.0002781733	Africa
Africa|hCoV-19/Egypt/CUNCI-HGC4I022/2020|EPI ISL 479705|B.1.1|Egypt|2020-06-02	Africa|hCoV-19/South Africa/R10739/2020|EPI ISL 490300|B.1.1.53|South Africa|2020-06-15	0.0003824777	Africa
Africa|hCoV-19/Egypt/CUNCI-HGC4I023/2020|EPI ISL 479729|B.1.1.247|Egypt|2020-06-02	Africa|hCoV-19/South Africa/R10739/2020|EPI ISL 490300|B.1.1.53|South Africa|2020-06-15	0.0002086388	Africa
Africa|hCoV-19/Egypt/CUNCI-HGC4I025/2020|EPI ISL 479706|B.1.255|Egypt|2020-06-02	Africa|hCoV-19/South Africa/R10739/2020|EPI ISL 490300|B.1.1.53|South Africa|2020-06-15	0.0004172528	Africa
Africa|hCoV-19/Egypt/CUNCI-HGC4I026/2020|EPI ISL 479702|B.1|Egypt|2020-06-02	Africa|hCoV-19/South Africa/R10739/2020|EPI ISL 490300|B.1.1.53|South Africa|2020-06-15	0.0004872846	Africa
Africa|hCoV-19/Egypt/CUNCI-HGC4I029/2020|EPI ISL 479701|B.1.1.1|Egypt|2020-06-02	Africa|hCoV-19/South Africa/R10739/2020|EPI ISL 490300|B.1.1.53|South Africa|2020-06-15	0.0004172528	Africa
Africa|hCoV-19/Egypt/CUNCI-HGC4I030/2020|EPI ISL 479703|B.1|Egypt|2020-06-02	Africa|hCoV-19/South Africa/R10739/2020|EPI ISL 490300|B.1.1.53|South Africa|2020-06-15	0.0004172399	Africa
Africa|hCoV-19/Egypt/CUNCI-HGC4I031/2020|EPI ISL 479707|B.1.1.1|Egypt|2020-06-02	Africa|hCoV-19/South Africa/R10739/2020|EPI ISL 490300|B.1.1.53|South Africa|2020-06-15	0.0004868034	Africa
Africa|hCoV-19/Egypt/CUNCI-HGC4I032/2020|EPI ISL 479709|B.1.1|Egypt|2020-06-02	Africa|hCoV-19/South Africa/R10739/2020|EPI ISL 490300|B.1.1.53|South Africa|2020-06-15	0.0002435695	Africa
Africa|hCoV-19/Egypt/CUNCI-HGC4I033/2020|EPI ISL 479704|B.1|Egypt|2020-06-02	Africa|hCoV-19/South Africa/R10739/2020|EPI ISL 490300|B.1.1.53|South Africa|2020-06-15	0.0003129714	Africa
Africa|hCoV-19/Egypt/CUNCI-HGC4I034/2020|EPI ISL 479708|B.1.255|Egypt|2020-06-02	Africa|hCoV-19/South Africa/R10739/2020|EPI ISL 490300|B.1.1.53|South Africa|2020-06-15	0.0002781232	Africa
Africa|hCoV-19/Egypt/CUNCI-HGC5I001/2020|EPI ISL 479710|B.1.1|Egypt|2020-06-02	Africa|hCoV-19/South Africa/R10739/2020|EPI ISL 490300|B.1.1.53|South Africa|2020-06-15	0.0001043216	Africa
Africa|hCoV-19/Egypt/CUNCI-HGC5I003/2020|EPI ISL 479711|B.1|Egypt|2020-06-02	Africa|hCoV-19/South Africa/R10739/2020|EPI ISL 490300|B.1.1.53|South Africa|2020-06-15	0.0002433806	Africa
Africa|hCoV-19/Egypt/CUNCI-HGC5I010/2020|EPI ISL 479730|B.1.1|Egypt|2020-06-02	Africa|hCoV-19/South Africa/R10739/2020|EPI ISL 490300|B.1.1.53|South Africa|2020-06-15	0.0001738767	Africa
Africa|hCoV-19/Egypt/CUNCI-HGC5I011/2020|EPI ISL 479712|B.1.1|Egypt|2020-06-02	Africa|hCoV-19/South Africa/R10739/2020|EPI ISL 490300|B.1.1.53|South Africa|2020-06-15	0.0001043071	Africa
Africa|hCoV-19/Egypt/CUNCI-HGC5I012/2020|EPI ISL 479713|B.1.1|Egypt|2020-06-02	Africa|hCoV-19/South Africa/R10739/2020|EPI ISL 490300|B.1.1.53|South Africa|2020-06-15	0.0001390404	Africa
Africa|hCoV-19/Egypt/CUNCI-HGC5I014/2020|EPI ISL 479714|B.1.255|Egypt|2020-06-02	Africa|hCoV-19/South Africa/R10739/2020|EPI ISL 490300|B.1.1.53|South Africa|2020-06-15	0.0004172673	Africa
Africa|hCoV-19/Egypt/CUNCI-HGC5I015/2020|EPI ISL 475722|B.1.255|Egypt|2020-05-02	Africa|hCoV-19/South Africa/R10739/2020|EPI ISL 490300|B.1.1.53|South Africa|2020-06-15	0.0004870693	Africa
Africa|hCoV-19/Egypt/CUNCI-HGC5I016/2020|EPI ISL 479731|B.1|Egypt|2020-06-02	Africa|hCoV-19/South Africa/R10739/2020|EPI ISL 490300|B.1.1.53|South Africa|2020-06-15	0.0003129462	Africa
Africa|hCoV-19/Egypt/CUNCI-HGC5I022/2020|EPI ISL 479715|B.1.1|Egypt|2020-06-02	Africa|hCoV-19/South Africa/R10739/2020|EPI ISL 490300|B.1.1.53|South Africa|2020-06-15	0.0001738101	Africa
Africa|hCoV-19/Egypt/CUNCI-HGC5I025/2020|EPI ISL 479716|A|Egypt|2020-06-02	Africa|hCoV-19/South Africa/R10739/2020|EPI ISL 490300|B.1.1.53|South Africa|2020-06-15	0.0002438757	Africa
Africa|hCoV-19/Egypt/CUNCI-HGC5I026/2020|EPI ISL 479735|B.1.5|Egypt|2020-06-02	Africa|hCoV-19/South Africa/R10739/2020|EPI ISL 490300|B.1.1.53|South Africa|2020-06-15	0.0004174601	Africa
Africa|hCoV-19/Egypt/CUNCI-HGC5I029/2020|EPI ISL 479734|B.1|Egypt|2020-06-02	Africa|hCoV-19/South Africa/R10739/2020|EPI ISL 490300|B.1.1.53|South Africa|2020-06-15	0.0003129931	Africa
Africa|hCoV-19/Egypt/CUNCI-HGC5I030/2020|EPI ISL 479721|B.1.5|Egypt|2020-06-02	Africa|hCoV-19/South Africa/R10739/2020|EPI ISL 490300|B.1.1.53|South Africa|2020-06-15	0.0002086396	Africa
Africa|hCoV-19/Egypt/CUNCI-HGC5I033/2020|EPI ISL 479717|B.1.5|Egypt|2020-06-02	Africa|hCoV-19/South Africa/R10739/2020|EPI ISL 490300|B.1.1.53|South Africa|2020-06-15	0.0001738765	Africa
Africa|hCoV-19/Egypt/CUNCI-HGC5I034/2020|EPI ISL 479720|B.1.5|Egypt|2020-06-02	Africa|hCoV-19/South Africa/R10739/2020|EPI ISL 490300|B.1.1.53|South Africa|2020-06-15	0.0002433637	Africa
Africa|hCoV-19/Egypt/CUNCI-HGC6I002/2020|EPI ISL 479719|B.1.1.1|Egypt|2020-06-02	Africa|hCoV-19/South Africa/R10739/2020|EPI ISL 490300|B.1.1.53|South Africa|2020-06-15	0.0003824472	Africa
Africa|hCoV-19/Egypt/CUNCI-HGC6I003/2020|EPI ISL 479718|B.1.5|Egypt|2020-06-02	Africa|hCoV-19/South Africa/R10739/2020|EPI ISL 490300|B.1.1.53|South Africa|2020-06-15	0.0003129419	Africa
Africa|hCoV-19/Egypt/CUNCI-HGC6I007/2020|EPI ISL 479722|B.1|Egypt|2020-06-02	Africa|hCoV-19/South Africa/R10739/2020|EPI ISL 490300|B.1.1.53|South Africa|2020-06-15	0.0002434408	Africa
Africa|hCoV-19/Egypt/CUNCI-HGC6I010/2020|EPI ISL 478672|B.1|Egypt|2020-06-02	Africa|hCoV-19/South Africa/R10739/2020|EPI ISL 490300|B.1.1.53|South Africa|2020-06-15	0.0004172196	Africa
Africa|hCoV-19/Egypt/CUNCI-HGC6I011/2020|EPI ISL 479727|A|Egypt|2020-06-02	Africa|hCoV-19/South Africa/R10739/2020|EPI ISL 490300|B.1.1.53|South Africa|2020-06-15	0.0007304238	Africa
Africa|hCoV-19/Egypt/CUNCI-HGC6I015/2020|EPI ISL 479725|B.1.1|Egypt|2020-06-02	Africa|hCoV-19/South Africa/R10739/2020|EPI ISL 490300|B.1.1.53|South Africa|2020-06-15	0.0002781010	Africa
Africa|hCoV-19/Egypt/CUNCI-HGC6I016/2020|EPI ISL 475723|B.1.247|Egypt|2020-06-02	Africa|hCoV-19/South Africa/R10739/2020|EPI ISL 490300|B.1.1.53|South Africa|2020-06-15	0.0005220416	Africa
Africa|hCoV-19/Egypt/CUNCI-HGC6I024/2020|EPI ISL 479732|B.1.1.247|Egypt|2020-06-02	Africa|hCoV-19/South Africa/R10739/2020|EPI ISL 490300|B.1.1.53|South Africa|2020-06-15	0.0002436347	Africa
Africa|hCoV-19/Egypt/CUNCI-HGC6I026/2020|EPI ISL 479724|B.1.1.1|Egypt|2020-06-02	Africa|hCoV-19/South Africa/R10739/2020|EPI ISL 490300|B.1.1.53|South Africa|2020-06-15	0.0004172236	Africa
Africa|hCoV-19/Egypt/CUNCI-HGC6I029/2020|EPI ISL 477161|B.1.255|Egypt|2020-06-02	Africa|hCoV-19/South Africa/R10739/2020|EPI ISL 490300|B.1.1.53|South Africa|2020-06-15	0.0004172384	Africa
Africa|hCoV-19/Egypt/CUNCI-HGC6I031/2020|EPI ISL 475724|B.1.1.1|Egypt|2020-06-02	Africa|hCoV-19/South Africa/R10739/2020|EPI ISL 490300|B.1.1.53|South Africa|2020-06-15	0.0003826907	Africa
Africa|hCoV-19/Egypt/CUNCI-HGC6I032/2020|EPI ISL 479733|B.1.1.1|Egypt|2020-06-02	Africa|hCoV-19/South Africa/R10739/2020|EPI ISL 490300|B.1.1.53|South Africa|2020-06-15	0.0003825004	Africa
Africa|hCoV-19/Egypt/CUNCI-HGC6I033/2020|EPI ISL 479723|B.1.1.1|Egypt|2020-06-02	Africa|hCoV-19/South Africa/R10739/2020|EPI ISL 490300|B.1.1.53|South Africa|2020-06-15	0.0003824832	Africa
Africa|hCoV-19/Egypt/CUNCI-HGC7I01/2020|EPI ISL 529141|B.1|Egypt|2020-07-19	Africa|hCoV-19/South Africa/R10739/2020|EPI ISL 490300|B.1.1.53|South Africa|2020-06-15	0.0004520851	Africa
Africa|hCoV-19/Egypt/CUNCI-HGC7I02/2020|EPI ISL 529142|A|Egypt|2020-07-19	Africa|hCoV-19/South Africa/R10739/2020|EPI ISL 490300|B.1.1.53|South Africa|2020-06-15	0.0006956999	Africa
Africa|hCoV-19/Egypt/CUNCI-HGC7I07/2020|EPI ISL 529145|B.1|Egypt|2020-07-19	Africa|hCoV-19/South Africa/R10739/2020|EPI ISL 490300|B.1.1.53|South Africa|2020-06-15	0.0004173109	Africa
Africa|hCoV-19/Egypt/EGY-020/2020|EPI ISL 526975|B.1|Egypt|2020-08-14	Africa|hCoV-19/South Africa/R10739/2020|EPI ISL 490300|B.1.1.53|South Africa|2020-06-15	0.0004172486	Africa
Africa|hCoV-19/Egypt/EGY-041/2020|EPI ISL 526997|B.1|Egypt|2020-08-22	Africa|hCoV-19/South Africa/R10739/2020|EPI ISL 490300|B.1.1.53|South Africa|2020-06-15	0.0004172487	Africa
Africa|hCoV-19/Egypt/EGY-S031/2020|EPI ISL 526986|B.1|Egypt|2020-08-17	Africa|hCoV-19/South Africa/R10739/2020|EPI ISL 490300|B.1.1.53|South Africa|2020-06-15	0.0004172487	Africa
Africa|hCoV-19/Egypt/HCoV2-Egy-002/2020|EPI ISL 510532|B.1|Egypt|2020-06-02	Africa|hCoV-19/South Africa/R10739/2020|EPI ISL 490300|B.1.1.53|South Africa|2020-06-15	0.0004172487	Africa
Africa|hCoV-19/Egypt/MASRI-005/2020|EPI ISL 482759|B.1|Egypt|2020-04-30	Africa|hCoV-19/South Africa/R10739/2020|EPI ISL 490300|B.1.1.53|South Africa|2020-06-15	0.0002781175	Africa
Africa|hCoV-19/Egypt/MASRI-007/2020|EPI ISL 482760|B.1|Egypt|2020-04-28	Africa|hCoV-19/South Africa/R10739/2020|EPI ISL 490300|B.1.1.53|South Africa|2020-06-15	0.0003478981	Africa
Africa|hCoV-19/Egypt/MASRI-008/2020|EPI ISL 482761|B.1|Egypt|2020-04-30	Africa|hCoV-19/South Africa/R10739/2020|EPI ISL 490300|B.1.1.53|South Africa|2020-06-15	0.0002798418	Africa
Africa|hCoV-19/Egypt/MASRI-009/2020|EPI ISL 483035|A|Egypt|2020-04-30	Africa|hCoV-19/South Africa/R10739/2020|EPI ISL 490300|B.1.1.53|South Africa|2020-06-15	0.0005911946	Africa
Africa|hCoV-19/Egypt/MASRI-011/2020|EPI ISL 482762|B.1|Egypt|2020-05-05	Africa|hCoV-19/South Africa/R10739/2020|EPI ISL 490300|B.1.1.53|South Africa|2020-06-15	0.0003477410	Africa
Africa|hCoV-19/Egypt/MASRI-012/2020|EPI ISL 482763|B.1|Egypt|2020-05-05	Africa|hCoV-19/South Africa/R10739/2020|EPI ISL 490300|B.1.1.53|South Africa|2020-06-15	0.0002433477	Africa
Africa|hCoV-19/Egypt/MASRI-014/2020|EPI ISL 482765|B.1|Egypt|2020-04-30	Africa|hCoV-19/South Africa/R10739/2020|EPI ISL 490300|B.1.1.53|South Africa|2020-06-15	0.0004868999	Africa
Africa|hCoV-19/Egypt/MASRI-015/2020|EPI ISL 482766|B.1.36|Egypt|2020-05-11	Africa|hCoV-19/South Africa/R10739/2020|EPI ISL 490300|B.1.1.53|South Africa|2020-06-15	0.0005564026	Africa
Africa|hCoV-19/Egypt/MASRI-016/2020|EPI ISL 482767|B.1|Egypt|2020-05-11	Africa|hCoV-19/South Africa/R10739/2020|EPI ISL 490300|B.1.1.53|South Africa|2020-06-15	0.0004872387	Africa
Africa|hCoV-19/Egypt/MASRI-018/2020|EPI ISL 483036|A|Egypt|2020-05-10	Africa|hCoV-19/South Africa/R10739/2020|EPI ISL 490300|B.1.1.53|South Africa|2020-06-15	0.0007006954	Africa
Africa|hCoV-19/Egypt/MASRI-020/2020|EPI ISL 483037|B.1|Egypt|2020-05-13	Africa|hCoV-19/South Africa/R10739/2020|EPI ISL 490300|B.1.1.53|South Africa|2020-06-15	0.0005623351	Africa
Africa|hCoV-19/Egypt/MASRI-022/2020|EPI ISL 482768|B.1.255|Egypt|2020-05-13	Africa|hCoV-19/South Africa/R10739/2020|EPI ISL 490300|B.1.1.53|South Africa|2020-06-15	0.0004876155	Africa
Africa|hCoV-19/Egypt/MASRI-023/2020|EPI ISL 482769|B.1|Egypt|2020-05-11	Africa|hCoV-19/South Africa/R10739/2020|EPI ISL 490300|B.1.1.53|South Africa|2020-06-15	0.0002784453	Africa
Africa|hCoV-19/Egypt/MASRI-024/2020|EPI ISL 482770|B.1|Egypt|2020-05-11	Africa|hCoV-19/South Africa/R10739/2020|EPI ISL 490300|B.1.1.53|South Africa|2020-06-15	0.0003476805	Africa
Africa|hCoV-19/Egypt/MASRI-025/2020|EPI ISL 482771|B.1|Egypt|2020-05-10	Africa|hCoV-19/South Africa/R10739/2020|EPI ISL 490300|B.1.1.53|South Africa|2020-06-15	0.0004870403	Africa
Africa|hCoV-19/Egypt/MASRI-026/2020|EPI ISL 482772|B.1|Egypt|2020-05-10	Africa|hCoV-19/South Africa/R10739/2020|EPI ISL 490300|B.1.1.53|South Africa|2020-06-15	0.0003825310	Africa
Africa|hCoV-19/Egypt/MASRI-027/2020|EPI ISL 482773|B.1.1.123|Egypt|2020-05-08	Africa|hCoV-19/South Africa/R10739/2020|EPI ISL 490300|B.1.1.53|South Africa|2020-06-15	0.0002090218	Africa
Africa|hCoV-19/Egypt/MASRI-028/2020|EPI ISL 483038|B.1|Egypt|2020-05-13	Africa|hCoV-19/South Africa/R10739/2020|EPI ISL 490300|B.1.1.53|South Africa|2020-06-15	0.0004172443	Africa
Africa|hCoV-19/Egypt/MASRI-029/2020|EPI ISL 482774|B.1|Egypt|2020-05-13	Africa|hCoV-19/South Africa/R10739/2020|EPI ISL 490300|B.1.1.53|South Africa|2020-06-15	0.0003476927	Africa
Africa|hCoV-19/Egypt/MASRI-10/2020|EPI ISL 475752|B.1.255|Egypt|2020-05	Africa|hCoV-19/South Africa/R10739/2020|EPI ISL 490300|B.1.1.53|South Africa|2020-06-15	0.0004521639	Africa
Africa|hCoV-19/Egypt/MASRI-11/2020|EPI ISL 475753|B.1.36|Egypt|2020-05	Africa|hCoV-19/South Africa/R10739/2020|EPI ISL 490300|B.1.1.53|South Africa|2020-06-15	0.0005911840	Africa
Africa|hCoV-19/Egypt/MASRI-14/2020|EPI ISL 475749|B.1|Egypt|2020-05	Africa|hCoV-19/South Africa/R10739/2020|EPI ISL 490300|B.1.1.53|South Africa|2020-06-15	0.0003129169	Africa
Africa|hCoV-19/Egypt/MASRI-15/2020|EPI ISL 475750|B.1.1|Egypt|2020-05	Africa|hCoV-19/South Africa/R10739/2020|EPI ISL 490300|B.1.1.53|South Africa|2020-06-15	0.0004550043	Africa
Africa|hCoV-19/Egypt/MASRI-2/2020|EPI ISL 475745|B.1|Egypt|2020-05	Africa|hCoV-19/South Africa/R10739/2020|EPI ISL 490300|B.1.1.53|South Africa|2020-06-15	0.0003476687	Africa
Africa|hCoV-19/Egypt/MASRI-3/2020|EPI ISL 475746|A|Egypt|2020-05	Africa|hCoV-19/South Africa/R10739/2020|EPI ISL 490300|B.1.1.53|South Africa|2020-06-15	0.0006260257	Africa
Africa|hCoV-19/Egypt/MASRI-6/2020|EPI ISL 475747|B.1.255|Egypt|2020-05	Africa|hCoV-19/South Africa/R10739/2020|EPI ISL 490300|B.1.1.53|South Africa|2020-06-15	0.0003476686	Africa
Africa|hCoV-19/Egypt/MASRI-9/2020|EPI ISL 475751|B.1.1.1|Egypt|2020-05	Africa|hCoV-19/South Africa/R10739/2020|EPI ISL 490300|B.1.1.53|South Africa|2020-06-15	0.0004869338	Africa
Africa|hCoV-19/Egypt/NRC-01/2020|EPI ISL 430820|B.1|Egypt|2020-03-18	Africa|hCoV-19/South Africa/R10739/2020|EPI ISL 490300|B.1.1.53|South Africa|2020-06-15	0.0003142103	Africa
Africa|hCoV-19/Egypt/NRC-03/2020|EPI ISL 430819|B.1.246|Egypt|2020-03-18	Africa|hCoV-19/South Africa/R10739/2020|EPI ISL 490300|B.1.1.53|South Africa|2020-06-15	0.0003488849	Africa
Africa|hCoV-19/Gabon/ITM-K011/2020|EPI ISL 539573|A|Gabon|2020-03-22	Africa|hCoV-19/South Africa/R10739/2020|EPI ISL 490300|B.1.1.53|South Africa|2020-06-15	0.0005563937	Africa
Africa|hCoV-19/Gabon/ITM-K023/2020|EPI ISL 539574|B.1.178|Gabon|2020-03-27	Africa|hCoV-19/South Africa/R10739/2020|EPI ISL 490300|B.1.1.53|South Africa|2020-06-15	0.0003128887	Africa
Africa|hCoV-19/Gabon/ITM-K027/2020|EPI ISL 539575|A|Gabon|2020-03-27	Africa|hCoV-19/South Africa/R10739/2020|EPI ISL 490300|B.1.1.53|South Africa|2020-06-15	0.0005563803	Africa
Africa|hCoV-19/Gabon/ITM-K028/2020|EPI ISL 539576|B.1.292|Gabon|2020-03-27	Africa|hCoV-19/South Africa/R10739/2020|EPI ISL 490300|B.1.1.53|South Africa|2020-06-15	0.0003128951	Africa
Africa|hCoV-19/Gambia/0214/2020|EPI ISL 471158|B.1|Gambia|2020-03-29	Africa|hCoV-19/South Africa/R10739/2020|EPI ISL 490300|B.1.1.53|South Africa|2020-06-15	0.0002437583	Africa
Africa|hCoV-19/Gambia/0268/2020|EPI ISL 471159|B.1.1|Gambia|2020-03-21	Africa|hCoV-19/South Africa/R10739/2020|EPI ISL 490300|B.1.1.53|South Africa|2020-06-15	0.0001394391	Africa
Africa|hCoV-19/Gambia/0278/2020|EPI ISL 471160|B.1.1|Gambia|2020-03-20	Africa|hCoV-19/South Africa/R10739/2020|EPI ISL 490300|B.1.1.53|South Africa|2020-06-15	0.0001403786	Africa
Africa|hCoV-19/Gambia/0528/2020|EPI ISL 471161|B.1.1.293|Gambia|2020-04-30	Africa|hCoV-19/South Africa/R10739/2020|EPI ISL 490300|B.1.1.53|South Africa|2020-06-15	0.0001754709	Africa
Africa|hCoV-19/Gambia/0531/2020|EPI ISL 471162|B.1.1.293|Gambia|2020-04-30	Africa|hCoV-19/South Africa/R10739/2020|EPI ISL 490300|B.1.1.53|South Africa|2020-06-15	0.0001754832	Africa
Africa|hCoV-19/Gambia/0536/2020|EPI ISL 471163|B.1.1.293|Gambia|2020-04-30	Africa|hCoV-19/South Africa/R10739/2020|EPI ISL 490300|B.1.1.53|South Africa|2020-06-15	0.0001737999	Africa
Africa|hCoV-19/Gambia/0547/2020|EPI ISL 471164|B.1.1.293|Gambia|2020-04-30	Africa|hCoV-19/South Africa/R10739/2020|EPI ISL 490300|B.1.1.53|South Africa|2020-06-15	0.0001739026	Africa
Africa|hCoV-19/Gambia/0548/2020|EPI ISL 471165|B.1.5|Gambia|2020-04-30	Africa|hCoV-19/South Africa/R10739/2020|EPI ISL 490300|B.1.1.53|South Africa|2020-06-15	0.0001430385	Africa
Africa|hCoV-19/Gambia/1090/2020|EPI ISL 471166|B.1.1|Gambia|2020-05-04	Africa|hCoV-19/South Africa/R10739/2020|EPI ISL 490300|B.1.1.53|South Africa|2020-06-15	0.0002088470	Africa
Africa|hCoV-19/Gambia/1094/2020|EPI ISL 471167|B.1.1.293|Gambia|2020-05-04	Africa|hCoV-19/South Africa/R10739/2020|EPI ISL 490300|B.1.1.53|South Africa|2020-06-15	0.0001737999	Africa
Africa|hCoV-19/Gambia/1251/2020|EPI ISL 471168|B.1.1.293|Gambia|2020-05-07	Africa|hCoV-19/South Africa/R10739/2020|EPI ISL 490300|B.1.1.53|South Africa|2020-06-15	0.0001754708	Africa
Africa|hCoV-19/Gambia/1264/2020|EPI ISL 471169|B.1.1|Gambia|2020-05-07	Africa|hCoV-19/South Africa/R10739/2020|EPI ISL 490300|B.1.1.53|South Africa|2020-06-15	0.0001392500	Africa
Africa|hCoV-19/Gambia/1271/2020|EPI ISL 471170|B.1.1|Gambia|2020-05-07	Africa|hCoV-19/South Africa/R10739/2020|EPI ISL 490300|B.1.1.53|South Africa|2020-06-15	0.0001394295	Africa
Africa|hCoV-19/Gambia/1277/2020|EPI ISL 471171|B.1.1.293|Gambia|2020-05-07	Africa|hCoV-19/South Africa/R10739/2020|EPI ISL 490300|B.1.1.53|South Africa|2020-06-15	0.0001737998	Africa
Africa|hCoV-19/Gambia/3668/2020|EPI ISL 560992|B.1.5.12|Gambia|2020-07-30	Africa|hCoV-19/South Africa/R10739/2020|EPI ISL 490300|B.1.1.53|South Africa|2020-06-15	0.0004905417	Africa
Africa|hCoV-19/Gambia/3670/2020|EPI ISL 560993|B.1.5.12|Gambia|2020-07-30	Africa|hCoV-19/South Africa/R10739/2020|EPI ISL 490300|B.1.1.53|South Africa|2020-06-15	0.0004912129	Africa
Africa|hCoV-19/Gambia/3671/2020|EPI ISL 560994|B.1.1.293|Gambia|2020-07-30	Africa|hCoV-19/South Africa/R10739/2020|EPI ISL 490300|B.1.1.53|South Africa|2020-06-15	0.0002452133	Africa
Africa|hCoV-19/Gambia/3673/2020|EPI ISL 560995|B.1.5|Gambia|2020-07-30	Africa|hCoV-19/South Africa/R10739/2020|EPI ISL 490300|B.1.1.53|South Africa|2020-06-15	0.0002452612	Africa
Africa|hCoV-19/Gambia/3676/2020|EPI ISL 560996|B.1.5|Gambia|2020-07-30	Africa|hCoV-19/South Africa/R10739/2020|EPI ISL 490300|B.1.1.53|South Africa|2020-06-15	0.0002457247	Africa
Africa|hCoV-19/Gambia/3678/2020|EPI ISL 560997|B.1.292|Gambia|2020-07-30	Africa|hCoV-19/South Africa/R10739/2020|EPI ISL 490300|B.1.1.53|South Africa|2020-06-15	0.0003476808	Africa
Africa|hCoV-19/Gambia/3679/2020|EPI ISL 560998|B.1.5.12|Gambia|2020-07-30	Africa|hCoV-19/South Africa/R10739/2020|EPI ISL 490300|B.1.1.53|South Africa|2020-06-15	0.0004210588	Africa
Africa|hCoV-19/Gambia/3680/2020|EPI ISL 560999|B.1.5|Gambia|2020-07-30	Africa|hCoV-19/South Africa/R10739/2020|EPI ISL 490300|B.1.1.53|South Africa|2020-06-15	0.0002481456	Africa
Africa|hCoV-19/Gambia/3683/2020|EPI ISL 561000|B.1.292|Gambia|2020-07-30	Africa|hCoV-19/South Africa/R10739/2020|EPI ISL 490300|B.1.1.53|South Africa|2020-06-15	0.0003824562	Africa
Africa|hCoV-19/Gambia/3703/2020|EPI ISL 561001|B.1.5.12|Gambia|2020-07-30	Africa|hCoV-19/South Africa/R10739/2020|EPI ISL 490300|B.1.1.53|South Africa|2020-06-15	0.0004172297	Africa
Africa|hCoV-19/Gambia/3717/2020|EPI ISL 561002|B.1.5|Gambia|2020-07-30	Africa|hCoV-19/South Africa/R10739/2020|EPI ISL 490300|B.1.1.53|South Africa|2020-06-15	0.0002806833	Africa
Africa|hCoV-19/Gambia/3724/2020|EPI ISL 561003|B.1.5.12|Gambia|2020-07-30	Africa|hCoV-19/South Africa/R10739/2020|EPI ISL 490300|B.1.1.53|South Africa|2020-06-15	0.0004172442	Africa
Africa|hCoV-19/Gambia/3725/2020|EPI ISL 561004|B.1.1.293|Gambia|2020-07-30	Africa|hCoV-19/South Africa/R10739/2020|EPI ISL 490300|B.1.1.53|South Africa|2020-06-15	0.0003128874	Africa
Africa|hCoV-19/Gambia/3728/2020|EPI ISL 561005|B.1.5|Gambia|2020-07-30	Africa|hCoV-19/South Africa/R10739/2020|EPI ISL 490300|B.1.1.53|South Africa|2020-06-15	0.0002150780	Africa
Africa|hCoV-19/Gambia/3729/2020|EPI ISL 561006|B.1.5.12|Gambia|2020-07-30	Africa|hCoV-19/South Africa/R10739/2020|EPI ISL 490300|B.1.1.53|South Africa|2020-06-15	0.0003476773	Africa
Africa|hCoV-19/Gambia/3732/2020|EPI ISL 561007|B.1.5|Gambia|2020-07-30	Africa|hCoV-19/South Africa/R10739/2020|EPI ISL 490300|B.1.1.53|South Africa|2020-06-15	0.0002808902	Africa
Africa|hCoV-19/Gambia/3735/2020|EPI ISL 561008|B.1.5|Gambia|2020-07-30	Africa|hCoV-19/South Africa/R10739/2020|EPI ISL 490300|B.1.1.53|South Africa|2020-06-15	0.0002106019	Africa
Africa|hCoV-19/Gambia/3737/2020|EPI ISL 561009|B.1.1.293|Gambia|2020-07-30	Africa|hCoV-19/South Africa/R10739/2020|EPI ISL 490300|B.1.1.53|South Africa|2020-06-15	0.0003130507	Africa
Africa|hCoV-19/Gambia/3741/2020|EPI ISL 561010|B.1.5.12|Gambia|2020-07-30	Africa|hCoV-19/South Africa/R10739/2020|EPI ISL 490300|B.1.1.53|South Africa|2020-06-15	0.0003508317	Africa
Africa|hCoV-19/Gambia/3743/2020|EPI ISL 561011|B.1.5.12|Gambia|2020-07-30	Africa|hCoV-19/South Africa/R10739/2020|EPI ISL 490300|B.1.1.53|South Africa|2020-06-15	0.0004868238	Africa
Africa|hCoV-19/Gambia/3749/2020|EPI ISL 561012|B.1.5.12|Gambia|2020-07-30	Africa|hCoV-19/South Africa/R10739/2020|EPI ISL 490300|B.1.1.53|South Africa|2020-06-15	0.0004172297	Africa
Africa|hCoV-19/Gambia/3761/2020|EPI ISL 561013|B.1.5.12|Gambia|2020-07-30	Africa|hCoV-19/South Africa/R10739/2020|EPI ISL 490300|B.1.1.53|South Africa|2020-06-15	0.0004172297	Africa
Africa|hCoV-19/Gambia/3772/2020|EPI ISL 561025|B.1.5|Gambia|2020-07-30	Africa|hCoV-19/South Africa/R10739/2020|EPI ISL 490300|B.1.1.53|South Africa|2020-06-15	0.0002508486	Africa
Africa|hCoV-19/Gambia/GC19-015/2020|EPI ISL 428855|B.1.1.8|Gambia|2020-03-17	Africa|hCoV-19/South Africa/R10739/2020|EPI ISL 490300|B.1.1.53|South Africa|2020-06-15	0.0001737921	Africa
Africa|hCoV-19/Gambia/GC19-026/2020|EPI ISL 428856|B.6|Gambia|2020-03-21	Africa|hCoV-19/South Africa/R10739/2020|EPI ISL 490300|B.1.1.53|South Africa|2020-06-15	0.0005215935	Africa
Africa|hCoV-19/Gambia/GC19-029/2020|EPI ISL 428857|B.1|Gambia|2020-04-20	Africa|hCoV-19/South Africa/R10739/2020|EPI ISL 490300|B.1.1.53|South Africa|2020-06-15	0.0003129092	Africa
Africa|hCoV-19/Gambia/GC19-0479/2020|EPI ISL 561015|B.1.1.293|Gambia|2020-04-29	Africa|hCoV-19/South Africa/R10739/2020|EPI ISL 490300|B.1.1.53|South Africa|2020-06-15	0.0001817789	Africa
Africa|hCoV-19/Gambia/GC19-0544/2020|EPI ISL 561016|B.1.5|Gambia|2020-05-01	Africa|hCoV-19/South Africa/R10739/2020|EPI ISL 490300|B.1.1.53|South Africa|2020-06-15	0.0001424870	Africa
Africa|hCoV-19/Gambia/GC19-1385/2020|EPI ISL 561018|B.1.5|Gambia|2020-05-12	Africa|hCoV-19/South Africa/R10739/2020|EPI ISL 490300|B.1.1.53|South Africa|2020-06-15	0.0001454707	Africa
Africa|hCoV-19/Gambia/GC19-1503/2020|EPI ISL 561021|B.1.1|Gambia|2020-05-14	Africa|hCoV-19/South Africa/R10739/2020|EPI ISL 490300|B.1.1.53|South Africa|2020-06-15	0.0002433287	Africa
Africa|hCoV-19/Gambia/GC19-1527/2020|EPI ISL 561022|B.1.1.293|Gambia|2020-05-16	Africa|hCoV-19/South Africa/R10739/2020|EPI ISL 490300|B.1.1.53|South Africa|2020-06-15	0.0001738179	Africa
Africa|hCoV-19/Gambia/GC19-1533/2020|EPI ISL 561023|B.1.1.264|Gambia|2020-05-16	Africa|hCoV-19/South Africa/R10739/2020|EPI ISL 490300|B.1.1.53|South Africa|2020-06-15	0.0001773376	Africa
Africa|hCoV-19/Gambia/GC19-1572/2020|EPI ISL 561014|B.1.1|Gambia|2020-05-20	Africa|hCoV-19/South Africa/R10739/2020|EPI ISL 490300|B.1.1.53|South Africa|2020-06-15	0.0001433977	Africa
Africa|hCoV-19/Gambia/GC19-1575/2020|EPI ISL 561026|B.1.1|Gambia|2020-05-20	Africa|hCoV-19/South Africa/R10739/2020|EPI ISL 490300|B.1.1.53|South Africa|2020-06-15	0.0002515557	Africa
Africa|hCoV-19/Gambia/GC19-1606/2020|EPI ISL 561027|B.1.1|Gambia|2020-05-20	Africa|hCoV-19/South Africa/R10739/2020|EPI ISL 490300|B.1.1.53|South Africa|2020-06-15	0.0001773427	Africa
Africa|hCoV-19/Gambia/GC19-1706/2020|EPI ISL 561028|B.1.5|Gambia|2020-05-22	Africa|hCoV-19/South Africa/R10739/2020|EPI ISL 490300|B.1.1.53|South Africa|2020-06-15	0.0001439369	Africa
Africa|hCoV-19/Gambia/GC19-1814/2020|EPI ISL 561032|B.1.5|Gambia|2020-05-28	Africa|hCoV-19/South Africa/R10739/2020|EPI ISL 490300|B.1.1.53|South Africa|2020-06-15	0.0001440198	Africa
Africa|hCoV-19/Gambia/GC19-1818/2020|EPI ISL 561034|B.1.1|Gambia|2020-05-28	Africa|hCoV-19/South Africa/R10739/2020|EPI ISL 490300|B.1.1.53|South Africa|2020-06-15	0.0002433454	Africa
Africa|hCoV-19/Gambia/GC19-1983/2020|EPI ISL 561038|B.1.1|Gambia|2020-06-07	Africa|hCoV-19/South Africa/R10739/2020|EPI ISL 490300|B.1.1.53|South Africa|2020-06-15	0.0002433383	Africa
Africa|hCoV-19/Gambia/GC19-2197/2020|EPI ISL 561040|B.1.292|Gambia|2020-06-26	Africa|hCoV-19/South Africa/R10739/2020|EPI ISL 490300|B.1.1.53|South Africa|2020-06-15	0.0003481405	Africa
Africa|hCoV-19/Gambia/GC19-2427/2020|EPI ISL 561105|B.1.1.293|Gambia|2020-07-21	Africa|hCoV-19/South Africa/R10739/2020|EPI ISL 490300|B.1.1.53|South Africa|2020-06-15	0.0002781647	Africa
Africa|hCoV-19/Gambia/GC19-2443/2020|EPI ISL 561106|B.1.5|Gambia|2020-07-21	Africa|hCoV-19/South Africa/R10739/2020|EPI ISL 490300|B.1.1.53|South Africa|2020-06-15	0.0002161312	Africa
Africa|hCoV-19/Gambia/GC19-2450/2020|EPI ISL 561107|B.1.5.12|Gambia|2020-07-21	Africa|hCoV-19/South Africa/R10739/2020|EPI ISL 490300|B.1.1.53|South Africa|2020-06-15	0.0004172502	Africa
Africa|hCoV-19/Gambia/GC19-2459/2020|EPI ISL 561108|B.1.1.293|Gambia|2020-07-21	Africa|hCoV-19/South Africa/R10739/2020|EPI ISL 490300|B.1.1.53|South Africa|2020-06-15	0.0002436916	Africa
Africa|hCoV-19/Gambia/GC19-2469/2020|EPI ISL 561109|B.1.5|Gambia|2020-07-21	Africa|hCoV-19/South Africa/R10739/2020|EPI ISL 490300|B.1.1.53|South Africa|2020-06-15	0.0002106241	Africa
Africa|hCoV-19/Gambia/GC19-2473/2020|EPI ISL 561110|B.1.5.12|Gambia|2020-07-21	Africa|hCoV-19/South Africa/R10739/2020|EPI ISL 490300|B.1.1.53|South Africa|2020-06-15	0.0004520510	Africa
Africa|hCoV-19/Gambia/GC19-2498/2020|EPI ISL 561111|B.1.292|Gambia|2020-07-21	Africa|hCoV-19/South Africa/R10739/2020|EPI ISL 490300|B.1.1.53|South Africa|2020-06-15	0.0003824434	Africa
Africa|hCoV-19/Gambia/GC19-2525/2020|EPI ISL 561113|B.1.1.293|Gambia|2020-07-21	Africa|hCoV-19/South Africa/R10739/2020|EPI ISL 490300|B.1.1.53|South Africa|2020-06-15	0.0002433358	Africa
Africa|hCoV-19/Gambia/GC19-2526/2020|EPI ISL 561114|B.1.5.12|Gambia|2020-07-21	Africa|hCoV-19/South Africa/R10739/2020|EPI ISL 490300|B.1.1.53|South Africa|2020-06-15	0.0004520602	Africa
Africa|hCoV-19/Gambia/GC19-2629/2020|EPI ISL 561123|B.1.5.12|Gambia|2020-07-21	Africa|hCoV-19/South Africa/R10739/2020|EPI ISL 490300|B.1.1.53|South Africa|2020-06-15	0.0004178167	Africa
Africa|hCoV-19/Gambia/GC19-2632/2020|EPI ISL 561124|B.1.5.12|Gambia|2020-07-21	Africa|hCoV-19/South Africa/R10739/2020|EPI ISL 490300|B.1.1.53|South Africa|2020-06-15	0.0004204364	Africa
Africa|hCoV-19/Gambia/GC19-2638/2020|EPI ISL 561126|B.1.5.12|Gambia|2020-07-21	Africa|hCoV-19/South Africa/R10739/2020|EPI ISL 490300|B.1.1.53|South Africa|2020-06-15	0.0003923637	Africa
Africa|hCoV-19/Gambia/GC19-2652/2020|EPI ISL 561128|B.1.5.12|Gambia|2020-07-21	Africa|hCoV-19/South Africa/R10739/2020|EPI ISL 490300|B.1.1.53|South Africa|2020-06-15	0.0003130622	Africa
Africa|hCoV-19/Gambia/GC19-2654/2020|EPI ISL 561130|B.1.292|Gambia|2020-07-21	Africa|hCoV-19/South Africa/R10739/2020|EPI ISL 490300|B.1.1.53|South Africa|2020-06-15	0.0004172630	Africa
Africa|hCoV-19/Gambia/GC19-2663/2020|EPI ISL 561133|B.1.1.293|Gambia|2020-07-21	Africa|hCoV-19/South Africa/R10739/2020|EPI ISL 490300|B.1.1.53|South Africa|2020-06-15	0.0002433358	Africa
Africa|hCoV-19/Gambia/GC19-2707/2020|EPI ISL 561134|B.1.1.293|Gambia|2020-07-21	Africa|hCoV-19/South Africa/R10739/2020|EPI ISL 490300|B.1.1.53|South Africa|2020-06-15	0.0002802564	Africa
Africa|hCoV-19/Gambia/GC19-2711/2020|EPI ISL 561135|B.1.5.12|Gambia|2020-07-21	Africa|hCoV-19/South Africa/R10739/2020|EPI ISL 490300|B.1.1.53|South Africa|2020-06-15	0.0003824353	Africa
Africa|hCoV-19/Gambia/GC19-2730/2020|EPI ISL 561136|B.1.5.12|Gambia|2020-07-21	Africa|hCoV-19/South Africa/R10739/2020|EPI ISL 490300|B.1.1.53|South Africa|2020-06-15	0.0004905722	Africa
Africa|hCoV-19/Gambia/GC19-2731/2020|EPI ISL 561137|B.1.1.293|Gambia|2020-07-21	Africa|hCoV-19/South Africa/R10739/2020|EPI ISL 490300|B.1.1.53|South Africa|2020-06-15	0.0002433527	Africa
Africa|hCoV-19/Gambia/GC19-2828/2020|EPI ISL 561150|B.1.361|Gambia|2020-07-24	Africa|hCoV-19/South Africa/R10739/2020|EPI ISL 490300|B.1.1.53|South Africa|2020-06-15	0.0003824871	Africa
Africa|hCoV-19/Gambia/GC19-2842/2020|EPI ISL 561151|B.1.1|Gambia|2020-07-24	Africa|hCoV-19/South Africa/R10739/2020|EPI ISL 490300|B.1.1.53|South Africa|2020-06-15	0.0003128983	Africa
Africa|hCoV-19/Gambia/GC19-2898/2020|EPI ISL 561153|B.1.5.12|Gambia|2020-07-24	Africa|hCoV-19/South Africa/R10739/2020|EPI ISL 490300|B.1.1.53|South Africa|2020-06-15	0.0003476853	Africa
Africa|hCoV-19/Gambia/GC19-2904/2020|EPI ISL 561154|B.1.1|Gambia|2020-07-24	Africa|hCoV-19/South Africa/R10739/2020|EPI ISL 490300|B.1.1.53|South Africa|2020-06-15	0.0003128874	Africa
Africa|hCoV-19/Gambia/GC19-2947/2020|EPI ISL 561155|B.1.5.12|Gambia|2020-07-24	Africa|hCoV-19/South Africa/R10739/2020|EPI ISL 490300|B.1.1.53|South Africa|2020-06-15	0.0004172297	Africa
Africa|hCoV-19/Gambia/GC19-2973/2020|EPI ISL 561156|B.1.1.293|Gambia|2020-07-24	Africa|hCoV-19/South Africa/R10739/2020|EPI ISL 490300|B.1.1.53|South Africa|2020-06-15	0.0002085641	Africa
Africa|hCoV-19/Gambia/GC19-2977/2020|EPI ISL 561157|B.1.1.293|Gambia|2020-07-24	Africa|hCoV-19/South Africa/R10739/2020|EPI ISL 490300|B.1.1.53|South Africa|2020-06-15	0.0002085714	Africa
Africa|hCoV-19/Gambia/GC19-2985/2020|EPI ISL 561158|B.1.5.12|Gambia|2020-07-24	Africa|hCoV-19/South Africa/R10739/2020|EPI ISL 490300|B.1.1.53|South Africa|2020-06-15	0.0003128887	Africa
Africa|hCoV-19/Gambia/GC19-2991/2020|EPI ISL 561159|B.1.1|Gambia|2020-07-24	Africa|hCoV-19/South Africa/R10739/2020|EPI ISL 490300|B.1.1.53|South Africa|2020-06-15	0.0002781550	Africa
Africa|hCoV-19/Gambia/GC19-3064/2020|EPI ISL 561160|B.1.1|Gambia|2020-07-25	Africa|hCoV-19/South Africa/R10739/2020|EPI ISL 490300|B.1.1.53|South Africa|2020-06-15	0.0003129092	Africa
Africa|hCoV-19/Gambia/GC19-3065/2020|EPI ISL 561161|B.1.5.12|Gambia|2020-07-25	Africa|hCoV-19/South Africa/R10739/2020|EPI ISL 490300|B.1.1.53|South Africa|2020-06-15	0.0004246050	Africa
Africa|hCoV-19/Gambia/GC19-3081/2020|EPI ISL 561162|B.1.1|Gambia|2020-07-25	Africa|hCoV-19/South Africa/R10739/2020|EPI ISL 490300|B.1.1.53|South Africa|2020-06-15	0.0003128979	Africa
Africa|hCoV-19/Gambia/GC19-3085/2020|EPI ISL 561163|B.1.1.293|Gambia|2020-07-25	Africa|hCoV-19/South Africa/R10739/2020|EPI ISL 490300|B.1.1.53|South Africa|2020-06-15	0.0002452415	Africa
Africa|hCoV-19/Gambia/GC19-3087/2020|EPI ISL 561041|B.1.292|Gambia|2020-07-25	Africa|hCoV-19/South Africa/R10739/2020|EPI ISL 490300|B.1.1.53|South Africa|2020-06-15	0.0004172193	Africa
Africa|hCoV-19/Gambia/GC19-3099/2020|EPI ISL 561164|B.1.1.242|Gambia|2020-07-25	Africa|hCoV-19/South Africa/R10739/2020|EPI ISL 490300|B.1.1.53|South Africa|2020-06-15	0.0002781078	Africa
Africa|hCoV-19/Gambia/GC19-3110/2020|EPI ISL 561165|B.1.1.293|Gambia|2020-07-25	Africa|hCoV-19/South Africa/R10739/2020|EPI ISL 490300|B.1.1.53|South Africa|2020-06-15	0.0002433383	Africa
Africa|hCoV-19/Gambia/GC19-3112/2020|EPI ISL 561166|B.1|Gambia|2020-07-25	Africa|hCoV-19/South Africa/R10739/2020|EPI ISL 490300|B.1.1.53|South Africa|2020-06-15	0.0004519881	Africa
Africa|hCoV-19/Gambia/GC19-3113/2020|EPI ISL 561167|B.1.1.293|Gambia|2020-07-25	Africa|hCoV-19/South Africa/R10739/2020|EPI ISL 490300|B.1.1.53|South Africa|2020-06-15	0.0002085641	Africa
Africa|hCoV-19/Gambia/GC19-3114/2020|EPI ISL 561168|B.1.1|Gambia|2020-07-25	Africa|hCoV-19/South Africa/R10739/2020|EPI ISL 490300|B.1.1.53|South Africa|2020-06-15	0.0003128875	Africa
Africa|hCoV-19/Gambia/GC19-3135/2020|EPI ISL 561169|B.1.5.12|Gambia|2020-07-27	Africa|hCoV-19/South Africa/R10739/2020|EPI ISL 490300|B.1.1.53|South Africa|2020-06-15	0.0003152996	Africa
Africa|hCoV-19/Gambia/GC19-3140/2020|EPI ISL 561042|B.1.5.12|Gambia|2020-07-27	Africa|hCoV-19/South Africa/R10739/2020|EPI ISL 490300|B.1.1.53|South Africa|2020-06-15	0.0004520505	Africa
Africa|hCoV-19/Gambia/GC19-3145/2020|EPI ISL 561170|B.1.1|Gambia|2020-07-27	Africa|hCoV-19/South Africa/R10739/2020|EPI ISL 490300|B.1.1.53|South Africa|2020-06-15	0.0003128983	Africa
Africa|hCoV-19/Gambia/GC19-3146/2020|EPI ISL 561171|B.1.5.12|Gambia|2020-07-27	Africa|hCoV-19/South Africa/R10739/2020|EPI ISL 490300|B.1.1.53|South Africa|2020-06-15	0.0002803518	Africa
Africa|hCoV-19/Gambia/GC19-3165/2020|EPI ISL 561043|B.1.1.293|Gambia|2020-07-27	Africa|hCoV-19/South Africa/R10739/2020|EPI ISL 490300|B.1.1.53|South Africa|2020-06-15	0.0002085641	Africa
Africa|hCoV-19/Gambia/GC19-3166/2020|EPI ISL 561044|B.1.5.12|Gambia|2020-07-27	Africa|hCoV-19/South Africa/R10739/2020|EPI ISL 490300|B.1.1.53|South Africa|2020-06-15	0.0003152886	Africa
Africa|hCoV-19/Gambia/GC19-3189/2020|EPI ISL 561045|B.1.5|Gambia|2020-07-27	Africa|hCoV-19/South Africa/R10739/2020|EPI ISL 490300|B.1.1.53|South Africa|2020-06-15	0.0002123199	Africa
Africa|hCoV-19/Gambia/GC19-3192/2020|EPI ISL 561046|B.1.5|Gambia|2020-07-27	Africa|hCoV-19/South Africa/R10739/2020|EPI ISL 490300|B.1.1.53|South Africa|2020-06-15	0.0001751774	Africa
Africa|hCoV-19/Gambia/GC19-3193/2020|EPI ISL 561047|B.1.5.12|Gambia|2020-07-27	Africa|hCoV-19/South Africa/R10739/2020|EPI ISL 490300|B.1.1.53|South Africa|2020-06-15	0.0003152775	Africa
Africa|hCoV-19/Gambia/GC19-3208/2020|EPI ISL 561048|B.1.5.12|Gambia|2020-07-27	Africa|hCoV-19/South Africa/R10739/2020|EPI ISL 490300|B.1.1.53|South Africa|2020-06-15	0.0003854229	Africa
Africa|hCoV-19/Gambia/GC19-3209/2020|EPI ISL 561049|B.1.5.12|Gambia|2020-07-27	Africa|hCoV-19/South Africa/R10739/2020|EPI ISL 490300|B.1.1.53|South Africa|2020-06-15	0.0002802801	Africa
Africa|hCoV-19/Gambia/GC19-3210/2020|EPI ISL 561050|B.1.5.12|Gambia|2020-07-27	Africa|hCoV-19/South Africa/R10739/2020|EPI ISL 490300|B.1.1.53|South Africa|2020-06-15	0.0002853431	Africa
Africa|hCoV-19/Gambia/GC19-3214/2020|EPI ISL 561051|B.1.1.293|Gambia|2020-07-27	Africa|hCoV-19/South Africa/R10739/2020|EPI ISL 490300|B.1.1.53|South Africa|2020-06-15	0.0002102023	Africa
Africa|hCoV-19/Gambia/GC19-3219/2020|EPI ISL 561052|B.1.5.12|Gambia|2020-07-27	Africa|hCoV-19/South Africa/R10739/2020|EPI ISL 490300|B.1.1.53|South Africa|2020-06-15	0.0003129211	Africa
Africa|hCoV-19/Gambia/GC19-3246/2020|EPI ISL 561053|B.1.5.12|Gambia|2020-07-27	Africa|hCoV-19/South Africa/R10739/2020|EPI ISL 490300|B.1.1.53|South Africa|2020-06-15	0.0003153171	Africa
Africa|hCoV-19/Gambia/GC19-3255/2020|EPI ISL 561054|B.1.177|Gambia|2020-07-27	Africa|hCoV-19/South Africa/R10739/2020|EPI ISL 490300|B.1.1.53|South Africa|2020-06-15	0.0001401361	Africa
Africa|hCoV-19/Gambia/GC19-3266/2020|EPI ISL 561055|B.1.5|Gambia|2020-07-27	Africa|hCoV-19/South Africa/R10739/2020|EPI ISL 490300|B.1.1.53|South Africa|2020-06-15	0.0001050888	Africa
Africa|hCoV-19/Gambia/GC19-3267/2020|EPI ISL 561056|B.1.5.12|Gambia|2020-07-27	Africa|hCoV-19/South Africa/R10739/2020|EPI ISL 490300|B.1.1.53|South Africa|2020-06-15	0.0002452424	Africa
Africa|hCoV-19/Gambia/GC19-3278/2020|EPI ISL 561058|B.1.5.12|Gambia|2020-07-27	Africa|hCoV-19/South Africa/R10739/2020|EPI ISL 490300|B.1.1.53|South Africa|2020-06-15	0.0002802438	Africa
Africa|hCoV-19/Gambia/GC19-3301/2020|EPI ISL 561059|B.1.5.12|Gambia|2020-07-27	Africa|hCoV-19/South Africa/R10739/2020|EPI ISL 490300|B.1.1.53|South Africa|2020-06-15	0.0002802732	Africa
Africa|hCoV-19/Gambia/GC19-3317/2020|EPI ISL 561060|B.1.5|Gambia|2020-07-27	Africa|hCoV-19/South Africa/R10739/2020|EPI ISL 490300|B.1.1.53|South Africa|2020-06-15	0.0001738584	Africa
Africa|hCoV-19/Gambia/GC19-3323/2020|EPI ISL 561061|B.1.5|Gambia|2020-07-27	Africa|hCoV-19/South Africa/R10739/2020|EPI ISL 490300|B.1.1.53|South Africa|2020-06-15	0.0001401425	Africa
Africa|hCoV-19/Gambia/GC19-3358/2020|EPI ISL 561062|B.1.1.293|Gambia|2020-07-27	Africa|hCoV-19/South Africa/R10739/2020|EPI ISL 490300|B.1.1.53|South Africa|2020-06-15	0.0003128872	Africa
Africa|hCoV-19/Gambia/GC19-3365/2020|EPI ISL 561063|B.1.5.12|Gambia|2020-07-27	Africa|hCoV-19/South Africa/R10739/2020|EPI ISL 490300|B.1.1.53|South Africa|2020-06-15	0.0003153139	Africa
Africa|hCoV-19/Gambia/GC19-3373/2020|EPI ISL 561064|B.1.5|Gambia|2020-07-27	Africa|hCoV-19/South Africa/R10739/2020|EPI ISL 490300|B.1.1.53|South Africa|2020-06-15	0.0002102107	Africa
Africa|hCoV-19/Gambia/GC19-3374/2020|EPI ISL 561065|B.1.5.12|Gambia|2020-07-27	Africa|hCoV-19/South Africa/R10739/2020|EPI ISL 490300|B.1.1.53|South Africa|2020-06-15	0.0003152885	Africa
Africa|hCoV-19/Gambia/GC19-3375/2020|EPI ISL 561066|B.1.5.12|Gambia|2020-07-27	Africa|hCoV-19/South Africa/R10739/2020|EPI ISL 490300|B.1.1.53|South Africa|2020-06-15	0.0002802437	Africa
Africa|hCoV-19/Gambia/GC19-3380/2020|EPI ISL 561067|B.1.5.12|Gambia|2020-07-27	Africa|hCoV-19/South Africa/R10739/2020|EPI ISL 490300|B.1.1.53|South Africa|2020-06-15	0.0003153106	Africa
Africa|hCoV-19/Gambia/GC19-3381/2020|EPI ISL 561068|B.1.5.12|Gambia|2020-07-27	Africa|hCoV-19/South Africa/R10739/2020|EPI ISL 490300|B.1.1.53|South Africa|2020-06-15	0.0004520301	Africa
Africa|hCoV-19/Gambia/GC19-3396/2020|EPI ISL 561069|B.1.5.12|Gambia|2020-07-27	Africa|hCoV-19/South Africa/R10739/2020|EPI ISL 490300|B.1.1.53|South Africa|2020-06-15	0.0004520304	Africa
Africa|hCoV-19/Gambia/GC19-3398/2020|EPI ISL 561070|B.1.1.242|Gambia|2020-07-27	Africa|hCoV-19/South Africa/R10739/2020|EPI ISL 490300|B.1.1.53|South Africa|2020-06-15	0.0003824261	Africa
Africa|hCoV-19/Gambia/GC19-3399/2020|EPI ISL 561172|B.1.5|Gambia|2020-07-27	Africa|hCoV-19/South Africa/R10739/2020|EPI ISL 490300|B.1.1.53|South Africa|2020-06-15	0.0002086170	Africa
Africa|hCoV-19/Gambia/GC19-3400/2020|EPI ISL 561173|B.1.5|Gambia|2020-07-27	Africa|hCoV-19/South Africa/R10739/2020|EPI ISL 490300|B.1.1.53|South Africa|2020-06-15	0.0002781522	Africa
Africa|hCoV-19/Gambia/GC19-3407/2020|EPI ISL 561174|B.1.1.242|Gambia|2020-07-27	Africa|hCoV-19/South Africa/R10739/2020|EPI ISL 490300|B.1.1.53|South Africa|2020-06-15	0.0002433731	Africa
Africa|hCoV-19/Gambia/GC19-3411/2020|EPI ISL 561175|B.1.5.12|Gambia|2020-07-27	Africa|hCoV-19/South Africa/R10739/2020|EPI ISL 490300|B.1.1.53|South Africa|2020-06-15	0.0003859948	Africa
Africa|hCoV-19/Gambia/GC19-3418/2020|EPI ISL 561176|B.1.1.242|Gambia|2020-07-27	Africa|hCoV-19/South Africa/R10739/2020|EPI ISL 490300|B.1.1.53|South Africa|2020-06-15	0.0003129027	Africa
Africa|hCoV-19/Gambia/GC19-3429/2020|EPI ISL 561178|B.1.5.12|Gambia|2020-07-27	Africa|hCoV-19/South Africa/R10739/2020|EPI ISL 490300|B.1.1.53|South Africa|2020-06-15	0.0003128887	Africa
Africa|hCoV-19/Gambia/GC19-3432/2020|EPI ISL 561179|B.1.5.12|Gambia|2020-07-27	Africa|hCoV-19/South Africa/R10739/2020|EPI ISL 490300|B.1.1.53|South Africa|2020-06-15	0.0004906136	Africa
Africa|hCoV-19/Gambia/GC19-3438/2020|EPI ISL 561180|B.1.5.12|Gambia|2020-07-27	Africa|hCoV-19/South Africa/R10739/2020|EPI ISL 490300|B.1.1.53|South Africa|2020-06-15	0.0004520569	Africa
Africa|hCoV-19/Gambia/GC19-3445/2020|EPI ISL 561181|B.1.5.12|Gambia|2020-07-27	Africa|hCoV-19/South Africa/R10739/2020|EPI ISL 490300|B.1.1.53|South Africa|2020-06-15	0.0005215953	Africa
Africa|hCoV-19/Gambia/GC19-3448/2020|EPI ISL 561183|B.1.5|Gambia|2020-07-27	Africa|hCoV-19/South Africa/R10739/2020|EPI ISL 490300|B.1.1.53|South Africa|2020-06-15	0.0002453741	Africa
Africa|hCoV-19/Gambia/GC19-3497/2020|EPI ISL 561184|B.1.5.12|Gambia|2020-07-27	Africa|hCoV-19/South Africa/R10739/2020|EPI ISL 490300|B.1.1.53|South Africa|2020-06-15	0.0004172212	Africa
Africa|hCoV-19/Gambia/GC19-3503/2020|EPI ISL 561186|B.1.5.12|Gambia|2020-07-27	Africa|hCoV-19/South Africa/R10739/2020|EPI ISL 490300|B.1.1.53|South Africa|2020-06-15	0.0003508356	Africa
Africa|hCoV-19/Gambia/GC19-3504/2020|EPI ISL 561187|B.1.5.12|Gambia|2020-07-27	Africa|hCoV-19/South Africa/R10739/2020|EPI ISL 490300|B.1.1.53|South Africa|2020-06-15	0.0004204512	Africa
Africa|hCoV-19/Gambia/GC19-3505/2020|EPI ISL 561188|B.1.5.12|Gambia|2020-07-27	Africa|hCoV-19/South Africa/R10739/2020|EPI ISL 490300|B.1.1.53|South Africa|2020-06-15	0.0003824673	Africa
Africa|hCoV-19/Gambia/GC19-3529/2020|EPI ISL 561191|B.1.5.12|Gambia|2020-07-27	Africa|hCoV-19/South Africa/R10739/2020|EPI ISL 490300|B.1.1.53|South Africa|2020-06-15	0.0004520415	Africa
Africa|hCoV-19/Gambia/GC19-3530/2020|EPI ISL 561192|B.1.5.12|Gambia|2020-07-27	Africa|hCoV-19/South Africa/R10739/2020|EPI ISL 490300|B.1.1.53|South Africa|2020-06-15	0.0003159418	Africa
Africa|hCoV-19/Gambia/GC19-3533/2020|EPI ISL 561193|B.1.1.293|Gambia|2020-07-27	Africa|hCoV-19/South Africa/R10739/2020|EPI ISL 490300|B.1.1.53|South Africa|2020-06-15	0.0002085860	Africa
Africa|hCoV-19/Gambia/GC19-3535/2020|EPI ISL 561194|B.1.1.242|Gambia|2020-07-27	Africa|hCoV-19/South Africa/R10739/2020|EPI ISL 490300|B.1.1.53|South Africa|2020-06-15	0.0003128919	Africa
Africa|hCoV-19/Gambia/GC19-3550/2020|EPI ISL 561195|B.1.5.12|Gambia|2020-07-27	Africa|hCoV-19/South Africa/R10739/2020|EPI ISL 490300|B.1.1.53|South Africa|2020-06-15	0.0004172545	Africa
Africa|hCoV-19/Gambia/GC19-3565/2020|EPI ISL 561196|B.1.5.12|Gambia|2020-07-27	Africa|hCoV-19/South Africa/R10739/2020|EPI ISL 490300|B.1.1.53|South Africa|2020-06-15	0.0003476613	Africa
Africa|hCoV-19/Gambia/GC19-3578/2020|EPI ISL 561197|B.1.5.12|Gambia|2020-07-27	Africa|hCoV-19/South Africa/R10739/2020|EPI ISL 490300|B.1.1.53|South Africa|2020-06-15	0.0003826217	Africa
Africa|hCoV-19/Gambia/GC19-3629/2020|EPI ISL 561199|B.1.5.12|Gambia|2020-07-27	Africa|hCoV-19/South Africa/R10739/2020|EPI ISL 490300|B.1.1.53|South Africa|2020-06-15	0.0004868342	Africa
Africa|hCoV-19/Gambia/GC19-3656/2020|EPI ISL 561201|B.1.5.12|Gambia|2020-07-27	Africa|hCoV-19/South Africa/R10739/2020|EPI ISL 490300|B.1.1.53|South Africa|2020-06-15	0.0003824753	Africa
Africa|hCoV-19/Gambia/GC19-3659/2020|EPI ISL 561202|B.1.1|Gambia|2020-07-27	Africa|hCoV-19/South Africa/R10739/2020|EPI ISL 490300|B.1.1.53|South Africa|2020-06-15	0.0002781483	Africa
Africa|hCoV-19/Gambia/GC19-3666/2020|EPI ISL 561204|B.1.5.12|Gambia|2020-07-27	Africa|hCoV-19/South Africa/R10739/2020|EPI ISL 490300|B.1.1.53|South Africa|2020-06-15	0.0004178312	Africa
Africa|hCoV-19/Gambia/GC19-3769/2020|EPI ISL 561072|B.1.292|Gambia|2020-07-27	Africa|hCoV-19/South Africa/R10739/2020|EPI ISL 490300|B.1.1.53|South Africa|2020-06-15	0.0003859081	Africa
Africa|hCoV-19/Gambia/GC19-3773/2020|EPI ISL 561073|B.1.5.12|Gambia|2020-07-27	Africa|hCoV-19/South Africa/R10739/2020|EPI ISL 490300|B.1.1.53|South Africa|2020-06-15	0.0004520303	Africa
Africa|hCoV-19/Gambia/GC19-3774/2020|EPI ISL 561074|B.1.5.12|Gambia|2020-07-27	Africa|hCoV-19/South Africa/R10739/2020|EPI ISL 490300|B.1.1.53|South Africa|2020-06-15	0.0004172502	Africa
Africa|hCoV-19/Gambia/GC19-3794/2020|EPI ISL 561078|B.1.5.12|Gambia|2020-07-27	Africa|hCoV-19/South Africa/R10739/2020|EPI ISL 490300|B.1.1.53|South Africa|2020-06-15	0.0004210116	Africa
Africa|hCoV-19/Gambia/GC19-3796/2020|EPI ISL 561079|B.1.5.12|Gambia|2020-07-27	Africa|hCoV-19/South Africa/R10739/2020|EPI ISL 490300|B.1.1.53|South Africa|2020-06-15	0.0004172296	Africa
Africa|hCoV-19/Gambia/GC19-3798/2020|EPI ISL 561080|B.1.1.242|Gambia|2020-07-27	Africa|hCoV-19/South Africa/R10739/2020|EPI ISL 490300|B.1.1.53|South Africa|2020-06-15	0.0003511648	Africa
Africa|hCoV-19/Gambia/GC19-3799/2020|EPI ISL 561081|B.1.1.242|Gambia|2020-07-27	Africa|hCoV-19/South Africa/R10739/2020|EPI ISL 490300|B.1.1.53|South Africa|2020-06-15	0.0003476374	Africa
Africa|hCoV-19/Gambia/GC19-3802/2020|EPI ISL 561082|B.1.5.12|Gambia|2020-07-27	Africa|hCoV-19/South Africa/R10739/2020|EPI ISL 490300|B.1.1.53|South Africa|2020-06-15	0.0004520239	Africa
Africa|hCoV-19/Gambia/GC19-3805/2020|EPI ISL 561083|B.1.5.12|Gambia|2020-07-27	Africa|hCoV-19/South Africa/R10739/2020|EPI ISL 490300|B.1.1.53|South Africa|2020-06-15	0.0004172399	Africa
Africa|hCoV-19/Gambia/GC19-3806/2020|EPI ISL 561084|B.1.1.293|Gambia|2020-07-27	Africa|hCoV-19/South Africa/R10739/2020|EPI ISL 490300|B.1.1.53|South Africa|2020-06-15	0.0002433408	Africa
Africa|hCoV-19/Gambia/GC19-3807/2020|EPI ISL 561085|B.1.1.293|Gambia|2020-07-27	Africa|hCoV-19/South Africa/R10739/2020|EPI ISL 490300|B.1.1.53|South Africa|2020-06-15	0.0002781318	Africa
Africa|hCoV-19/Gambia/GC19-3812/2020|EPI ISL 561086|B.1.1.293|Gambia|2020-07-27	Africa|hCoV-19/South Africa/R10739/2020|EPI ISL 490300|B.1.1.53|South Africa|2020-06-15	0.0003135695	Africa
Africa|hCoV-19/Gambia/GC19-3813/2020|EPI ISL 561087|B.1.1.293|Gambia|2020-07-27	Africa|hCoV-19/South Africa/R10739/2020|EPI ISL 490300|B.1.1.53|South Africa|2020-06-15	0.0002781220	Africa
Africa|hCoV-19/Gambia/GC19-3814/2020|EPI ISL 561088|B.1|Gambia|2020-07-27	Africa|hCoV-19/South Africa/R10739/2020|EPI ISL 490300|B.1.1.53|South Africa|2020-06-15	0.0005216513	Africa
Africa|hCoV-19/Gambia/GC19-3816/2020|EPI ISL 561089|B.1.1.293|Gambia|2020-07-27	Africa|hCoV-19/South Africa/R10739/2020|EPI ISL 490300|B.1.1.53|South Africa|2020-06-15	0.0002452244	Africa
Africa|hCoV-19/Gambia/GC19-3818/2020|EPI ISL 561090|B.1.1.293|Gambia|2020-07-27	Africa|hCoV-19/South Africa/R10739/2020|EPI ISL 490300|B.1.1.53|South Africa|2020-06-15	0.0003476599	Africa
Africa|hCoV-19/Gambia/GC19-3820/2020|EPI ISL 561091|B.1.1.293|Gambia|2020-07-27	Africa|hCoV-19/South Africa/R10739/2020|EPI ISL 490300|B.1.1.53|South Africa|2020-06-15	0.0002781221	Africa
Africa|hCoV-19/Gambia/GC19-3821/2020|EPI ISL 561092|B.1.5.12|Gambia|2020-07-27	Africa|hCoV-19/South Africa/R10739/2020|EPI ISL 490300|B.1.1.53|South Africa|2020-06-15	0.0003510292	Africa
Africa|hCoV-19/Gambia/GC19-3822/2020|EPI ISL 561093|B.1.5.12|Gambia|2020-07-27	Africa|hCoV-19/South Africa/R10739/2020|EPI ISL 490300|B.1.1.53|South Africa|2020-06-15	0.0004520306	Africa
Africa|hCoV-19/Gambia/GC19-3823/2020|EPI ISL 561094|B.1.5.12|Gambia|2020-07-27	Africa|hCoV-19/South Africa/R10739/2020|EPI ISL 490300|B.1.1.53|South Africa|2020-06-15	0.0004555285	Africa
Africa|hCoV-19/Gambia/GC19-3835/2020|EPI ISL 561096|B.1.1.293|Gambia|2020-07-27	Africa|hCoV-19/South Africa/R10739/2020|EPI ISL 490300|B.1.1.53|South Africa|2020-06-15	0.0002433492	Africa
Africa|hCoV-19/Gambia/GC19-3836/2020|EPI ISL 561097|B.1.5.12|Gambia|2020-07-27	Africa|hCoV-19/South Africa/R10739/2020|EPI ISL 490300|B.1.1.53|South Africa|2020-06-15	0.0004172211	Africa
Africa|hCoV-19/Gambia/GC19-3839/2020|EPI ISL 561098|B.1.5.12|Gambia|2020-07-27	Africa|hCoV-19/South Africa/R10739/2020|EPI ISL 490300|B.1.1.53|South Africa|2020-06-15	0.0004520304	Africa
Africa|hCoV-19/Gambia/GC19-3842/2020|EPI ISL 561099|B.1.1.293|Gambia|2020-07-27	Africa|hCoV-19/South Africa/R10739/2020|EPI ISL 490300|B.1.1.53|South Africa|2020-06-15	0.0003476671	Africa
Africa|hCoV-19/Gambia/GC19-3846/2020|EPI ISL 561100|B.1.1.293|Gambia|2020-07-27	Africa|hCoV-19/South Africa/R10739/2020|EPI ISL 490300|B.1.1.53|South Africa|2020-06-15	0.0003128939	Africa
Africa|hCoV-19/Gambia/GC19-3852/2020|EPI ISL 561101|B.1.5.12|Gambia|2020-07-27	Africa|hCoV-19/South Africa/R10739/2020|EPI ISL 490300|B.1.1.53|South Africa|2020-06-15	0.0004561422	Africa
Africa|hCoV-19/Gambia/GC19-3854/2020|EPI ISL 561102|B.1.1.293|Gambia|2020-07-27	Africa|hCoV-19/South Africa/R10739/2020|EPI ISL 490300|B.1.1.53|South Africa|2020-06-15	0.0003476671	Africa
Africa|hCoV-19/Gambia/GC192573/2020|EPI ISL 561115|B.1.5.12|Gambia|2020-07-21	Africa|hCoV-19/South Africa/R10739/2020|EPI ISL 490300|B.1.1.53|South Africa|2020-06-15	0.0004520508	Africa
Africa|hCoV-19/Gambia/GC192576/2020|EPI ISL 561117|B.1.5.12|Gambia|2020-07-21	Africa|hCoV-19/South Africa/R10739/2020|EPI ISL 490300|B.1.1.53|South Africa|2020-06-15	0.0003481818	Africa
Africa|hCoV-19/Gambia/GC192579/2020|EPI ISL 561118|B.1.5.12|Gambia|2020-07-21	Africa|hCoV-19/South Africa/R10739/2020|EPI ISL 490300|B.1.1.53|South Africa|2020-06-15	0.0003502789	Africa
Africa|hCoV-19/Gambia/GC192602/2020|EPI ISL 561120|B.1.1.293|Gambia|2020-07-21	Africa|hCoV-19/South Africa/R10739/2020|EPI ISL 490300|B.1.1.53|South Africa|2020-06-15	0.0003476598	Africa
Africa|hCoV-19/Gambia/GC192610/2020|EPI ISL 561121|B.1.1.293|Gambia|2020-07-21	Africa|hCoV-19/South Africa/R10739/2020|EPI ISL 490300|B.1.1.53|South Africa|2020-06-15	0.0003476600	Africa
Africa|hCoV-19/Gambia/GC192751/2020|EPI ISL 561138|B.1.5.12|Gambia|2020-07-21	Africa|hCoV-19/South Africa/R10739/2020|EPI ISL 490300|B.1.1.53|South Africa|2020-06-15	0.0004868441	Africa
Africa|hCoV-19/Gambia/GC192756/2020|EPI ISL 561139|B.1.5.12|Gambia|2020-07-22	Africa|hCoV-19/South Africa/R10739/2020|EPI ISL 490300|B.1.1.53|South Africa|2020-06-15	0.0004172502	Africa
Africa|hCoV-19/Gambia/GC192772/2020|EPI ISL 561140|B.1.1|Gambia|2020-07-22	Africa|hCoV-19/South Africa/R10739/2020|EPI ISL 490300|B.1.1.53|South Africa|2020-06-15	0.0003128875	Africa
Africa|hCoV-19/Gambia/GC192778/2020|EPI ISL 561141|B.1.1|Gambia|2020-07-22	Africa|hCoV-19/South Africa/R10739/2020|EPI ISL 490300|B.1.1.53|South Africa|2020-06-15	0.0003129201	Africa
Africa|hCoV-19/Gambia/GC192781/2020|EPI ISL 561142|B.1.5.12|Gambia|2020-07-22	Africa|hCoV-19/South Africa/R10739/2020|EPI ISL 490300|B.1.1.53|South Africa|2020-06-15	0.0004520304	Africa
Africa|hCoV-19/Gambia/GC192782/2020|EPI ISL 561143|B.1.5.12|Gambia|2020-07-22	Africa|hCoV-19/South Africa/R10739/2020|EPI ISL 490300|B.1.1.53|South Africa|2020-06-15	0.0004520415	Africa
Africa|hCoV-19/Gambia/GC192786/2020|EPI ISL 561144|B.1.1.293|Gambia|2020-07-22	Africa|hCoV-19/South Africa/R10739/2020|EPI ISL 490300|B.1.1.53|South Africa|2020-06-15	0.0002781097	Africa
Africa|hCoV-19/Gambia/GC192789/2020|EPI ISL 561145|B.1|Gambia|2020-07-22	Africa|hCoV-19/South Africa/R10739/2020|EPI ISL 490300|B.1.1.53|South Africa|2020-06-15	0.0003824263	Africa
Africa|hCoV-19/Gambia/GC192811/2020|EPI ISL 561147|B.1.5.12|Gambia|2020-07-22	Africa|hCoV-19/South Africa/R10739/2020|EPI ISL 490300|B.1.1.53|South Africa|2020-06-15	0.0004213366	Africa
Africa|hCoV-19/Gambia/GC192812/2020|EPI ISL 561148|B.1.1.293|Gambia|2020-07-22	Africa|hCoV-19/South Africa/R10739/2020|EPI ISL 490300|B.1.1.53|South Africa|2020-06-15	0.0002085641	Africa
Africa|hCoV-19/Gambia/NPHL-038/2020|EPI ISL 561205|B.1.1|Gambia|2020	Africa|hCoV-19/South Africa/R10739/2020|EPI ISL 490300|B.1.1.53|South Africa|2020-06-15	0.0003476685	Africa
Africa|hCoV-19/Gambia/NPHL-061/2020|EPI ISL 561206|B.1.5.12|Gambia|2020	Africa|hCoV-19/South Africa/R10739/2020|EPI ISL 490300|B.1.1.53|South Africa|2020-06-15	0.0005216081	Africa
Africa|hCoV-19/Gambia/NPHL-1168/2020|EPI ISL 561212|B.1.5.12|Gambia|2020-06-27	Africa|hCoV-19/South Africa/R10739/2020|EPI ISL 490300|B.1.1.53|South Africa|2020-06-15	0.0004868540	Africa
Africa|hCoV-19/Gambia/NPHL-1208/2020|EPI ISL 561213|B.1.5.12|Gambia|2020-06-30	Africa|hCoV-19/South Africa/R10739/2020|EPI ISL 490300|B.1.1.53|South Africa|2020-06-15	0.0002819946	Africa
Africa|hCoV-19/Gambia/NPHL-1209/2020|EPI ISL 561214|B.1.5.12|Gambia|2020-06-30	Africa|hCoV-19/South Africa/R10739/2020|EPI ISL 490300|B.1.1.53|South Africa|2020-06-15	0.0002470509	Africa
Africa|hCoV-19/Gambia/NPHL-1212/2020|EPI ISL 561215|B.1.5.12|Gambia|2020-06-30	Africa|hCoV-19/South Africa/R10739/2020|EPI ISL 490300|B.1.1.53|South Africa|2020-06-15	0.0003824352	Africa
Africa|hCoV-19/Gambia/NPHL-1224/2020|EPI ISL 561217|B.1.1.293|Gambia|2020-06-30	Africa|hCoV-19/South Africa/R10739/2020|EPI ISL 490300|B.1.1.53|South Africa|2020-06-15	0.0001817591	Africa
Africa|hCoV-19/Gambia/NPHL-1230/2020|EPI ISL 561218|B.1.5|Gambia|2020-06-30	Africa|hCoV-19/South Africa/R10739/2020|EPI ISL 490300|B.1.1.53|South Africa|2020-06-15	0.0002114629	Africa
Africa|hCoV-19/Gambia/NPHL-1248/2020|EPI ISL 561222|B.1.5|Gambia|2020-07-01	Africa|hCoV-19/South Africa/R10739/2020|EPI ISL 490300|B.1.1.53|South Africa|2020-06-15	0.0002114476	Africa
Africa|hCoV-19/Gambia/NPHL-1258/2020|EPI ISL 561223|B.1.292|Gambia|2020-07-02	Africa|hCoV-19/South Africa/R10739/2020|EPI ISL 490300|B.1.1.53|South Africa|2020-06-15	0.0003476681	Africa
Africa|hCoV-19/Gambia/NPHL-1422/2020|EPI ISL 561228|B.1.5|Gambia|2020-07-04	Africa|hCoV-19/South Africa/R10739/2020|EPI ISL 490300|B.1.1.53|South Africa|2020-06-15	0.0001440095	Africa
Africa|hCoV-19/Gambia/NPHL-1424/2020|EPI ISL 561229|B.1.292|Gambia|2020-07-04	Africa|hCoV-19/South Africa/R10739/2020|EPI ISL 490300|B.1.1.53|South Africa|2020-06-15	0.0003477754	Africa
Africa|hCoV-19/Gambia/NPHL-1446/2020|EPI ISL 561230|B.1.5|Gambia|2020-07-04	Africa|hCoV-19/South Africa/R10739/2020|EPI ISL 490300|B.1.1.53|South Africa|2020-06-15	0.0002114476	Africa
Africa|hCoV-19/Gambia/NPHL-1477/2020|EPI ISL 561231|B.1.5|Gambia|2020	Africa|hCoV-19/South Africa/R10739/2020|EPI ISL 490300|B.1.1.53|South Africa|2020-06-15	0.0002149468	Africa
Africa|hCoV-19/Gambia/NPHL-1514/2020|EPI ISL 561232|B.1.1|Gambia|2020	Africa|hCoV-19/South Africa/R10739/2020|EPI ISL 490300|B.1.1.53|South Africa|2020-06-15	0.0002433299	Africa
Africa|hCoV-19/Gambia/NPHL-1641/2020|EPI ISL 561235|B.1.292|Gambia|2020-07-31	Africa|hCoV-19/South Africa/R10739/2020|EPI ISL 490300|B.1.1.53|South Africa|2020-06-15	0.0003901883	Africa
Africa|hCoV-19/Gambia/NPHL-1645/2020|EPI ISL 561236|B.1.1.293|Gambia|2020-08-04	Africa|hCoV-19/South Africa/R10739/2020|EPI ISL 490300|B.1.1.53|South Africa|2020-06-15	0.0002798088	Africa
Africa|hCoV-19/Gambia/NPHL-1711/2020|EPI ISL 561237|B.1.1.293|Gambia|2020-08-04	Africa|hCoV-19/South Africa/R10739/2020|EPI ISL 490300|B.1.1.53|South Africa|2020-06-15	0.0002085640	Africa
Africa|hCoV-19/Gambia/NPHL-1746/2020|EPI ISL 561238|B.1.1|Gambia|2020-07-20	Africa|hCoV-19/South Africa/R10739/2020|EPI ISL 490300|B.1.1.53|South Africa|2020-06-15	0.0001390563	Africa
Africa|hCoV-19/Gambia/NPHL-1921/2020|EPI ISL 561239|B.1.1|Gambia|2020	Africa|hCoV-19/South Africa/R10739/2020|EPI ISL 490300|B.1.1.53|South Africa|2020-06-15	0.0003128874	Africa
Africa|hCoV-19/Gambia/NPHL-1968/2020|EPI ISL 561240|B.1.1|Gambia|2020-07-16	Africa|hCoV-19/South Africa/R10739/2020|EPI ISL 490300|B.1.1.53|South Africa|2020-06-15	0.0003128875	Africa
Africa|hCoV-19/Gambia/NPHL-2037/2020|EPI ISL 561241|B.1.1|Gambia|2020-07-15	Africa|hCoV-19/South Africa/R10739/2020|EPI ISL 490300|B.1.1.53|South Africa|2020-06-15	0.0002781261	Africa
Africa|hCoV-19/Gambia/NPHL-2268/2020|EPI ISL 561242|B.1.1|Gambia|2020	Africa|hCoV-19/South Africa/R10739/2020|EPI ISL 490300|B.1.1.53|South Africa|2020-06-15	0.0001045360	Africa
Africa|hCoV-19/Gambia/NPHL-2344/2020|EPI ISL 561243|B.1.292|Gambia|2020	Africa|hCoV-19/South Africa/R10739/2020|EPI ISL 490300|B.1.1.53|South Africa|2020-06-15	0.0004172571	Africa
Africa|hCoV-19/Gambia/NPHL-2374/2020|EPI ISL 561244|B.1.5.12|Gambia|2020	Africa|hCoV-19/South Africa/R10739/2020|EPI ISL 490300|B.1.1.53|South Africa|2020-06-15	0.0003824487	Africa
Africa|hCoV-19/Gambia/NPHL-242/2020|EPI ISL 561245|B.1.5|Gambia|2020	Africa|hCoV-19/South Africa/R10739/2020|EPI ISL 490300|B.1.1.53|South Africa|2020-06-15	0.0002086033	Africa
Africa|hCoV-19/Gambia/NPHL-243/2020|EPI ISL 561246|B.1.5|Gambia|2020	Africa|hCoV-19/South Africa/R10739/2020|EPI ISL 490300|B.1.1.53|South Africa|2020-06-15	0.0001764737	Africa
Africa|hCoV-19/Gambia/NPHL-244/2020|EPI ISL 561247|B.1.1.293|Gambia|2020	Africa|hCoV-19/South Africa/R10739/2020|EPI ISL 490300|B.1.1.53|South Africa|2020-06-15	0.0002455290	Africa
Africa|hCoV-19/Gambia/NPHL-2443/2020|EPI ISL 561248|B.1.5.12|Gambia|2020	Africa|hCoV-19/South Africa/R10739/2020|EPI ISL 490300|B.1.1.53|South Africa|2020-06-15	0.0003824357	Africa
Africa|hCoV-19/Gambia/NPHL-2444/2020|EPI ISL 561249|B.1.292|Gambia|2020-07-21	Africa|hCoV-19/South Africa/R10739/2020|EPI ISL 490300|B.1.1.53|South Africa|2020-06-15	0.0003824433	Africa
Africa|hCoV-19/Gambia/NPHL-2446/2020|EPI ISL 561250|B.1.1|Gambia|2020	Africa|hCoV-19/South Africa/R10739/2020|EPI ISL 490300|B.1.1.53|South Africa|2020-06-15	0.0003159073	Africa
Africa|hCoV-19/Gambia/NPHL-245/2020|EPI ISL 561251|B.1.1|Gambia|2020	Africa|hCoV-19/South Africa/R10739/2020|EPI ISL 490300|B.1.1.53|South Africa|2020-06-15	0.0001401131	Africa
Africa|hCoV-19/Gambia/NPHL-2457/2020|EPI ISL 561252|B.1.1|Gambia|2020-07-21	Africa|hCoV-19/South Africa/R10739/2020|EPI ISL 490300|B.1.1.53|South Africa|2020-06-15	0.0003158962	Africa
Africa|hCoV-19/Gambia/NPHL-2458/2020|EPI ISL 561253|B.1.292|Gambia|2020-07-21	Africa|hCoV-19/South Africa/R10739/2020|EPI ISL 490300|B.1.1.53|South Africa|2020-06-15	0.0003862567	Africa
Africa|hCoV-19/Gambia/NPHL-2463/2020|EPI ISL 561254|B.1.1|Gambia|2020	Africa|hCoV-19/South Africa/R10739/2020|EPI ISL 490300|B.1.1.53|South Africa|2020-06-15	0.0003191330	Africa
Africa|hCoV-19/Gambia/NPHL-2465/2020|EPI ISL 561255|B.1.1|Gambia|2020-07-21	Africa|hCoV-19/South Africa/R10739/2020|EPI ISL 490300|B.1.1.53|South Africa|2020-06-15	0.0003159185	Africa
Africa|hCoV-19/Gambia/NPHL-2469/2020|EPI ISL 561256|B.1.5.12|Gambia|2020-07-21	Africa|hCoV-19/South Africa/R10739/2020|EPI ISL 490300|B.1.1.53|South Africa|2020-06-15	0.0004564034	Africa
Africa|hCoV-19/Gambia/NPHL-247/2020|EPI ISL 561257|B.1.1.293|Gambia|2020	Africa|hCoV-19/South Africa/R10739/2020|EPI ISL 490300|B.1.1.53|South Africa|2020-06-15	0.0002433444	Africa
Africa|hCoV-19/Gambia/NPHL-2470/2020|EPI ISL 561258|B.1.1|Gambia|2020-07-21	Africa|hCoV-19/South Africa/R10739/2020|EPI ISL 490300|B.1.1.53|South Africa|2020-06-15	0.0003159073	Africa
Africa|hCoV-19/Gambia/NPHL-2472/2020|EPI ISL 561259|B.1.5.12|Gambia|2020-07-21	Africa|hCoV-19/South Africa/R10739/2020|EPI ISL 490300|B.1.1.53|South Africa|2020-06-15	0.0002457075	Africa
Africa|hCoV-19/Gambia/NPHL-2473/2020|EPI ISL 561260|B.1.5.12|Gambia|2020-07-21	Africa|hCoV-19/South Africa/R10739/2020|EPI ISL 490300|B.1.1.53|South Africa|2020-06-15	0.0005216480	Africa
Africa|hCoV-19/Gambia/NPHL-2478/2020|EPI ISL 561261|B.1.5.12|Gambia|2020-07-21	Africa|hCoV-19/South Africa/R10739/2020|EPI ISL 490300|B.1.1.53|South Africa|2020-06-15	0.0002837060	Africa
Africa|hCoV-19/Gambia/NPHL-2497/2020|EPI ISL 561262|B.1.1.242|Gambia|2020-07-21	Africa|hCoV-19/South Africa/R10739/2020|EPI ISL 490300|B.1.1.53|South Africa|2020-06-15	0.0002836587	Africa
Africa|hCoV-19/Gambia/NPHL-2504/2020|EPI ISL 561264|B.1.5.12|Gambia|2020-07-23	Africa|hCoV-19/South Africa/R10739/2020|EPI ISL 490300|B.1.1.53|South Africa|2020-06-15	0.0005259662	Africa
Africa|hCoV-19/Gambia/NPHL-2514/2020|EPI ISL 561265|B.1.5.12|Gambia|2020-07-21	Africa|hCoV-19/South Africa/R10739/2020|EPI ISL 490300|B.1.1.53|South Africa|2020-06-15	0.0004564083	Africa
Africa|hCoV-19/Gambia/NPHL-2521/2020|EPI ISL 561266|B.1.5.12|Gambia|2020-07-23	Africa|hCoV-19/South Africa/R10739/2020|EPI ISL 490300|B.1.1.53|South Africa|2020-06-15	0.0004563892	Africa
Africa|hCoV-19/Gambia/NPHL-2522/2020|EPI ISL 561267|B.1.1.293|Gambia|2020-07-22	Africa|hCoV-19/South Africa/R10739/2020|EPI ISL 490300|B.1.1.53|South Africa|2020-06-15	0.0002810402	Africa
Africa|hCoV-19/Gambia/NPHL-2524/2020|EPI ISL 561268|B.1.1|Gambia|2020-07-24	Africa|hCoV-19/South Africa/R10739/2020|EPI ISL 490300|B.1.1.53|South Africa|2020-06-15	0.0002781262	Africa
Africa|hCoV-19/Gambia/NPHL-2529/2020|EPI ISL 561269|B.1.1.293|Gambia|2020-07-21	Africa|hCoV-19/South Africa/R10739/2020|EPI ISL 490300|B.1.1.53|South Africa|2020-06-15	0.0002456756	Africa
Africa|hCoV-19/Gambia/NPHL-253/2020|EPI ISL 561270|B.1.1.293|Gambia|2020	Africa|hCoV-19/South Africa/R10739/2020|EPI ISL 490300|B.1.1.53|South Africa|2020-06-15	0.0002781041	Africa
Africa|hCoV-19/Gambia/NPHL-2537/2020|EPI ISL 561271|B.1.1|Gambia|2020	Africa|hCoV-19/South Africa/R10739/2020|EPI ISL 490300|B.1.1.53|South Africa|2020-06-15	0.0003508023	Africa
Africa|hCoV-19/Gambia/NPHL-2538/2020|EPI ISL 561272|B.1.5.12|Gambia|2020-07-21	Africa|hCoV-19/South Africa/R10739/2020|EPI ISL 490300|B.1.1.53|South Africa|2020-06-15	0.0004212631	Africa
Africa|hCoV-19/Gambia/NPHL-2550/2020|EPI ISL 561274|B.1.292|Gambia|2020-07-21	Africa|hCoV-19/South Africa/R10739/2020|EPI ISL 490300|B.1.1.53|South Africa|2020-06-15	0.0003510241	Africa
Africa|hCoV-19/Gambia/NPHL-2554/2020|EPI ISL 561275|B.1.5.12|Gambia|2020	Africa|hCoV-19/South Africa/R10739/2020|EPI ISL 490300|B.1.1.53|South Africa|2020-06-15	0.0003510538	Africa
Africa|hCoV-19/Gambia/NPHL-2555/2020|EPI ISL 561276|B.1.1|Gambia|2020-07-21	Africa|hCoV-19/South Africa/R10739/2020|EPI ISL 490300|B.1.1.53|South Africa|2020-06-15	0.0002837511	Africa
Africa|hCoV-19/Gambia/NPHL-256/2020|EPI ISL 561277|B.1.1.293|Gambia|2020	Africa|hCoV-19/South Africa/R10739/2020|EPI ISL 490300|B.1.1.53|South Africa|2020-06-15	0.0001738120	Africa
Africa|hCoV-19/Gambia/NPHL-2560/2020|EPI ISL 561278|B.1.1|Gambia|2020	Africa|hCoV-19/South Africa/R10739/2020|EPI ISL 490300|B.1.1.53|South Africa|2020-06-15	0.0003158962	Africa
Africa|hCoV-19/Gambia/NPHL-2567/2020|EPI ISL 561279|B.1|Gambia|2020	Africa|hCoV-19/South Africa/R10739/2020|EPI ISL 490300|B.1.1.53|South Africa|2020-06-15	0.0005564650	Africa
Africa|hCoV-19/Gambia/NPHL-2573/2020|EPI ISL 561280|B.1.1.293|Gambia|2020	Africa|hCoV-19/South Africa/R10739/2020|EPI ISL 490300|B.1.1.53|South Africa|2020-06-15	0.0002457100	Africa
Africa|hCoV-19/Gambia/NPHL-2586/2020|EPI ISL 561281|B.1.5.12|Gambia|2020-07-23	Africa|hCoV-19/South Africa/R10739/2020|EPI ISL 490300|B.1.1.53|South Africa|2020-06-15	0.0003546011	Africa
Africa|hCoV-19/Gambia/NPHL-2588/2020|EPI ISL 561282|B.1.1|Gambia|2020	Africa|hCoV-19/South Africa/R10739/2020|EPI ISL 490300|B.1.1.53|South Africa|2020-06-15	0.0003476603	Africa
Africa|hCoV-19/Gambia/NPHL-2615/2020|EPI ISL 561283|B.1.1.293|Gambia|2020-08-18	Africa|hCoV-19/South Africa/R10739/2020|EPI ISL 490300|B.1.1.53|South Africa|2020-06-15	0.0002433358	Africa
Africa|hCoV-19/Gambia/NPHL-2626/2020|EPI ISL 561284|B.1.1.293|Gambia|2020	Africa|hCoV-19/South Africa/R10739/2020|EPI ISL 490300|B.1.1.53|South Africa|2020-06-15	0.0002781454	Africa
Africa|hCoV-19/Gambia/NPHL-2640/2020|EPI ISL 561285|B.1.5.12|Gambia|2020-06-17	Africa|hCoV-19/South Africa/R10739/2020|EPI ISL 490300|B.1.1.53|South Africa|2020-06-15	0.0003476770	Africa
Africa|hCoV-19/Gambia/NPHL-266/2020|EPI ISL 561286|B.1.5.12|Gambia|2020	Africa|hCoV-19/South Africa/R10739/2020|EPI ISL 490300|B.1.1.53|South Africa|2020-06-15	0.0004212867	Africa
Africa|hCoV-19/Gambia/NPHL-2706/2020|EPI ISL 561287|B.1.292|Gambia|2020	Africa|hCoV-19/South Africa/R10739/2020|EPI ISL 490300|B.1.1.53|South Africa|2020-06-15	0.0004172197	Africa
Africa|hCoV-19/Gambia/NPHL-2712/2020|EPI ISL 561288|B.1.5.12|Gambia|2020-08-03	Africa|hCoV-19/South Africa/R10739/2020|EPI ISL 490300|B.1.1.53|South Africa|2020-06-15	0.0004520508	Africa
Africa|hCoV-19/Gambia/NPHL-2727/2020|EPI ISL 561289|B.1.5.12|Gambia|2020-08-04	Africa|hCoV-19/South Africa/R10739/2020|EPI ISL 490300|B.1.1.53|South Africa|2020-06-15	0.0004520304	Africa
Africa|hCoV-19/Gambia/NPHL-2729/2020|EPI ISL 561290|B.1.1|Gambia|2020-07-23	Africa|hCoV-19/South Africa/R10739/2020|EPI ISL 490300|B.1.1.53|South Africa|2020-06-15	0.0003128875	Africa
Africa|hCoV-19/Gambia/NPHL-2736/2020|EPI ISL 561291|B.1.1.242|Gambia|2020-07-25	Africa|hCoV-19/South Africa/R10739/2020|EPI ISL 490300|B.1.1.53|South Africa|2020-06-15	0.0003476529	Africa
Africa|hCoV-19/Gambia/NPHL-2759/2020|EPI ISL 561292|B.1.5.12|Gambia|2020-08-07	Africa|hCoV-19/South Africa/R10739/2020|EPI ISL 490300|B.1.1.53|South Africa|2020-06-15	0.0004172878	Africa
Africa|hCoV-19/Gambia/NPHL-2762/2020|EPI ISL 561293|B.1.5.12|Gambia|2020-07-25	Africa|hCoV-19/South Africa/R10739/2020|EPI ISL 490300|B.1.1.53|South Africa|2020-06-15	0.0004868221	Africa
Africa|hCoV-19/Gambia/NPHL-2767/2020|EPI ISL 561294|B.1.1.293|Gambia|2020-07-25	Africa|hCoV-19/South Africa/R10739/2020|EPI ISL 490300|B.1.1.53|South Africa|2020-06-15	0.0002781039	Africa
Africa|hCoV-19/Gambia/NPHL-2768/2020|EPI ISL 561295|B.1.1.293|Gambia|2020-07-27	Africa|hCoV-19/South Africa/R10739/2020|EPI ISL 490300|B.1.1.53|South Africa|2020-06-15	0.0002433358	Africa
Africa|hCoV-19/Gambia/NPHL-277/2020|EPI ISL 561296|B.1.5.12|Gambia|2020	Africa|hCoV-19/South Africa/R10739/2020|EPI ISL 490300|B.1.1.53|South Africa|2020-06-15	0.0004520415	Africa
Africa|hCoV-19/Gambia/NPHL-2785/2020|EPI ISL 561297|B.1.1.242|Gambia|2020-07-27	Africa|hCoV-19/South Africa/R10739/2020|EPI ISL 490300|B.1.1.53|South Africa|2020-06-15	0.0002781078	Africa
Africa|hCoV-19/Gambia/NPHL-2790/2020|EPI ISL 561298|B.1.1.293|Gambia|2020	Africa|hCoV-19/South Africa/R10739/2020|EPI ISL 490300|B.1.1.53|South Africa|2020-06-15	0.0003128875	Africa
Africa|hCoV-19/Gambia/NPHL-2825/2020|EPI ISL 561299|B.1.5.12|Gambia|2020	Africa|hCoV-19/South Africa/R10739/2020|EPI ISL 490300|B.1.1.53|South Africa|2020-06-15	0.0004172108	Africa
Africa|hCoV-19/Gambia/NPHL-287/2020|EPI ISL 561300|B.1.1.293|Gambia|2020	Africa|hCoV-19/South Africa/R10739/2020|EPI ISL 490300|B.1.1.53|South Africa|2020-06-15	0.0002781193	Africa
Africa|hCoV-19/Gambia/NPHL-2889/2020|EPI ISL 561301|B.1.5.12|Gambia|2020	Africa|hCoV-19/South Africa/R10739/2020|EPI ISL 490300|B.1.1.53|South Africa|2020-06-15	0.0004923335	Africa
Africa|hCoV-19/Gambia/NPHL-2892/2020|EPI ISL 561302|B.1.5.12|Gambia|2020-09-07	Africa|hCoV-19/South Africa/R10739/2020|EPI ISL 490300|B.1.1.53|South Africa|2020-06-15	0.0004923335	Africa
Africa|hCoV-19/Gambia/NPHL-290/2020|EPI ISL 561303|B.1.1.293|Gambia|2020	Africa|hCoV-19/South Africa/R10739/2020|EPI ISL 490300|B.1.1.53|South Africa|2020-06-15	0.0002433357	Africa
Africa|hCoV-19/Gambia/NPHL-2909/2020|EPI ISL 561304|B.1.1.293|Gambia|2020-07-26	Africa|hCoV-19/South Africa/R10739/2020|EPI ISL 490300|B.1.1.53|South Africa|2020-06-15	0.0002781164	Africa
Africa|hCoV-19/Gambia/NPHL-2984/2020|EPI ISL 561307|B.1.1.293|Gambia|2020	Africa|hCoV-19/South Africa/R10739/2020|EPI ISL 490300|B.1.1.53|South Africa|2020-06-15	0.0003129016	Africa
Africa|hCoV-19/Gambia/NPHL-299/2020|EPI ISL 561308|B.1.1.293|Gambia|2020	Africa|hCoV-19/South Africa/R10739/2020|EPI ISL 490300|B.1.1.53|South Africa|2020-06-15	0.0002781097	Africa
Africa|hCoV-19/Gambia/NPHL-3047/2020|EPI ISL 561309|B.1.5.12|Gambia|2020-07-28	Africa|hCoV-19/South Africa/R10739/2020|EPI ISL 490300|B.1.1.53|South Africa|2020-06-15	0.0004916592	Africa
Africa|hCoV-19/Gambia/NPHL-3055/2020|EPI ISL 561310|B.1.5.12|Gambia|2020-07-17	Africa|hCoV-19/South Africa/R10739/2020|EPI ISL 490300|B.1.1.53|South Africa|2020-06-15	0.0004868218	Africa
Africa|hCoV-19/Gambia/NPHL-3062/2020|EPI ISL 561311|B.1.5.12|Gambia|2020	Africa|hCoV-19/South Africa/R10739/2020|EPI ISL 490300|B.1.1.53|South Africa|2020-06-15	0.0004916592	Africa
Africa|hCoV-19/Gambia/NPHL-3079/2020|EPI ISL 561312|B.1.5.12|Gambia|2020-07-27	Africa|hCoV-19/South Africa/R10739/2020|EPI ISL 490300|B.1.1.53|South Africa|2020-06-15	0.0004923335	Africa
Africa|hCoV-19/Gambia/NPHL-3206/2020|EPI ISL 561313|B.1.1.293|Gambia|2020	Africa|hCoV-19/South Africa/R10739/2020|EPI ISL 490300|B.1.1.53|South Africa|2020-06-15	0.0003476683	Africa
Africa|hCoV-19/Gambia/NPHL-3254/2020|EPI ISL 561315|B.1.5.12|Gambia|2020-07-28	Africa|hCoV-19/South Africa/R10739/2020|EPI ISL 490300|B.1.1.53|South Africa|2020-06-15	0.0004874833	Africa
Africa|hCoV-19/Gambia/NPHL-3281/2020|EPI ISL 561316|B.1.1|Gambia|2020-07-28	Africa|hCoV-19/South Africa/R10739/2020|EPI ISL 490300|B.1.1.53|South Africa|2020-06-15	0.0003602229	Africa
Africa|hCoV-19/Gambia/NPHL-483B/2020|EPI ISL 561318|B.1.1|Gambia|2020	Africa|hCoV-19/South Africa/R10739/2020|EPI ISL 490300|B.1.1.53|South Africa|2020-06-15	0.0003964223	Africa
Africa|hCoV-19/Gambia/NPHL-704/2020|EPI ISL 561320|B.1.1.293|Gambia|2020	Africa|hCoV-19/South Africa/R10739/2020|EPI ISL 490300|B.1.1.53|South Africa|2020-06-15	0.0004915770	Africa
Africa|hCoV-19/Gambia/NPHL-737/2020|EPI ISL 561323|B.1.1.293|Gambia|2020	Africa|hCoV-19/South Africa/R10739/2020|EPI ISL 490300|B.1.1.53|South Africa|2020-06-15	0.0002105694	Africa
Africa|hCoV-19/Gambia/NPHL-748/2020|EPI ISL 561324|B.1.1|Gambia|2020	Africa|hCoV-19/South Africa/R10739/2020|EPI ISL 490300|B.1.1.53|South Africa|2020-06-15	0.0002781262	Africa
Africa|hCoV-19/Gambia/NPHL-758/2020|EPI ISL 561326|B.1.1.293|Gambia|2020	Africa|hCoV-19/South Africa/R10739/2020|EPI ISL 490300|B.1.1.53|South Africa|2020-06-15	0.0002123803	Africa
Africa|hCoV-19/Gambia/NPHL-760/2020|EPI ISL 561327|B.1.5|Gambia|2020	Africa|hCoV-19/South Africa/R10739/2020|EPI ISL 490300|B.1.1.53|South Africa|2020-06-15	0.0001401230	Africa
Africa|hCoV-19/Gambia/NPHL-790/2020|EPI ISL 561329|B.1.5|Gambia|2020	Africa|hCoV-19/South Africa/R10739/2020|EPI ISL 490300|B.1.1.53|South Africa|2020-06-15	0.0001052326	Africa
Africa|hCoV-19/Gambia/NPHL-923/2020|EPI ISL 561330|B.1.5.12|Gambia|2020	Africa|hCoV-19/South Africa/R10739/2020|EPI ISL 490300|B.1.1.53|South Africa|2020-06-15	0.0003824619	Africa
Africa|hCoV-19/Gambia/NPHL-930/2020|EPI ISL 561331|B.1.5|Gambia|2020	Africa|hCoV-19/South Africa/R10739/2020|EPI ISL 490300|B.1.1.53|South Africa|2020-06-15	0.0001403145	Africa
Africa|hCoV-19/Gambia/NPHL-941/2020|EPI ISL 561332|B.1.5.12|Gambia|2020	Africa|hCoV-19/South Africa/R10739/2020|EPI ISL 490300|B.1.1.53|South Africa|2020-06-15	0.0004172296	Africa
Africa|hCoV-19/Gambia/NPHL-956/2020|EPI ISL 561334|B.1.5.12|Gambia|2020	Africa|hCoV-19/South Africa/R10739/2020|EPI ISL 490300|B.1.1.53|South Africa|2020-06-15	0.0004210116	Africa
Africa|hCoV-19/Ghana/1651 S3/2020|EPI ISL 422387|A.11|Ghana|2020-03-25	Africa|hCoV-19/South Africa/R10739/2020|EPI ISL 490300|B.1.1.53|South Africa|2020-06-15	0.0005694618	Africa
Africa|hCoV-19/Ghana/1659 S14/2020|EPI ISL 422405|B.1.220|Ghana|2020-03-25	Africa|hCoV-19/South Africa/R10739/2020|EPI ISL 490300|B.1.1.53|South Africa|2020-06-15	0.0002851174	Africa
Africa|hCoV-19/Ghana/2230 S4/2020|EPI ISL 422390|B.40|Ghana|2020-03-25	Africa|hCoV-19/South Africa/R10739/2020|EPI ISL 490300|B.1.1.53|South Africa|2020-06-15	0.0004879715	Africa
Africa|hCoV-19/Ghana/2333 S5/2020|EPI ISL 422394|B.1.3|Ghana|2020-03-27	Africa|hCoV-19/South Africa/R10739/2020|EPI ISL 490300|B.1.1.53|South Africa|2020-06-15	0.0003863882	Africa
Africa|hCoV-19/Ghana/2573 S27/2020|EPI ISL 515082|A|Ghana|2020-03-29	Africa|hCoV-19/South Africa/R10739/2020|EPI ISL 490300|B.1.1.53|South Africa|2020-06-15	0.0007001022	Africa
Africa|hCoV-19/Ghana/2666 S32/2020|EPI ISL 515083|A|Ghana|2020-03-27	Africa|hCoV-19/South Africa/R10739/2020|EPI ISL 490300|B.1.1.53|South Africa|2020-06-15	0.0001057145	Africa
Africa|hCoV-19/Ghana/2709 S25/2020|EPI ISL 515084|B.1|Ghana|2020-03-28	Africa|hCoV-19/South Africa/R10739/2020|EPI ISL 490300|B.1.1.53|South Africa|2020-06-15	0.0004174994	Africa
Africa|hCoV-19/Ghana/2828 S6/2020|EPI ISL 422397|A.11|Ghana|2020-03-29	Africa|hCoV-19/South Africa/R10739/2020|EPI ISL 490300|B.1.1.53|South Africa|2020-06-15	0.0006633029	Africa
Africa|hCoV-19/Ghana/2852 S30/2020|EPI ISL 515085|B.6|Ghana|2020-03-28	Africa|hCoV-19/South Africa/R10739/2020|EPI ISL 490300|B.1.1.53|South Africa|2020-06-15	0.0001053435	Africa
Africa|hCoV-19/Ghana/2914 S8/2020|EPI ISL 422399|B.1.1|Ghana|2020-03-30	Africa|hCoV-19/South Africa/R10739/2020|EPI ISL 490300|B.1.1.53|South Africa|2020-06-15	0.0001412280	Africa
Africa|hCoV-19/Ghana/34927 S20/2020|EPI ISL 515086|A.11|Ghana|2020-05-23	Africa|hCoV-19/South Africa/R10739/2020|EPI ISL 490300|B.1.1.53|South Africa|2020-06-15	0.0005951391	Africa
Africa|hCoV-19/Ghana/34928 S21/2020|EPI ISL 515087|A.11|Ghana|2020-05-23	Africa|hCoV-19/South Africa/R10739/2020|EPI ISL 490300|B.1.1.53|South Africa|2020-06-15	0.0007003647	Africa
Africa|hCoV-19/Ghana/34980 S22/2020|EPI ISL 515088|B.1.1|Ghana|2020-05-23	Africa|hCoV-19/South Africa/R10739/2020|EPI ISL 490300|B.1.1.53|South Africa|2020-06-15	0.0001411647	Africa
Africa|hCoV-19/Ghana/34983 S40/2020|EPI ISL 515089|B.1.1|Ghana|2020-05-23	Africa|hCoV-19/South Africa/R10739/2020|EPI ISL 490300|B.1.1.53|South Africa|2020-06-15	0.0002099778	Africa
Africa|hCoV-19/Ghana/35012 S17/2020|EPI ISL 515090|B.1.1|Ghana|2020-05-23	Africa|hCoV-19/South Africa/R10739/2020|EPI ISL 490300|B.1.1.53|South Africa|2020-06-15	0.0002085765	Africa
Africa|hCoV-19/Ghana/35019 S18/2020|EPI ISL 515091|B.1.1|Ghana|2020-05-23	Africa|hCoV-19/South Africa/R10739/2020|EPI ISL 490300|B.1.1.53|South Africa|2020-06-15	0.0001051184	Africa
Africa|hCoV-19/Ghana/35183 S24/2020|EPI ISL 515092|A|Ghana|2020-05-24	Africa|hCoV-19/South Africa/R10739/2020|EPI ISL 490300|B.1.1.53|South Africa|2020-06-15	0.0001062424	Africa
Africa|hCoV-19/Ghana/35280 S41/2020|EPI ISL 515093|A|Ghana|2020-05-24	Africa|hCoV-19/South Africa/R10739/2020|EPI ISL 490300|B.1.1.53|South Africa|2020-06-15	0.0006009377	Africa
Africa|hCoV-19/Ghana/35394 S49/2020|EPI ISL 515094|B.1.1.307|Ghana|2020-05-24	Africa|hCoV-19/South Africa/R10739/2020|EPI ISL 490300|B.1.1.53|South Africa|2020-06-15	0.0001403442	Africa
Africa|hCoV-19/Ghana/35466 S19/2020|EPI ISL 515095|B.1.1|Ghana|2020-05-24	Africa|hCoV-19/South Africa/R10739/2020|EPI ISL 490300|B.1.1.53|South Africa|2020-06-15	0.0001749454	Africa
Africa|hCoV-19/Ghana/35563 S37/2020|EPI ISL 515096|A.11|Ghana|2020-05-24	Africa|hCoV-19/South Africa/R10739/2020|EPI ISL 490300|B.1.1.53|South Africa|2020-06-15	0.0007303504	Africa
Africa|hCoV-19/Ghana/36523 S23/2020|EPI ISL 515097|A|Ghana|2020-05-27	Africa|hCoV-19/South Africa/R10739/2020|EPI ISL 490300|B.1.1.53|South Africa|2020-06-15	0.0002462232	Africa
Africa|hCoV-19/Ghana/81216 S36/2020|EPI ISL 515098|A|Ghana|2020-05-20	Africa|hCoV-19/South Africa/R10739/2020|EPI ISL 490300|B.1.1.53|South Africa|2020-06-15	0.0006993747	Africa
Africa|hCoV-19/Ghana/81219 S34/2020|EPI ISL 515099|B.1.1|Ghana|2020-05-20	Africa|hCoV-19/South Africa/R10739/2020|EPI ISL 490300|B.1.1.53|South Africa|2020-06-15	0.0001050043	Africa
Africa|hCoV-19/Ghana/82879 S48/2020|EPI ISL 515100|B.1|Ghana|2020-05-20	Africa|hCoV-19/South Africa/R10739/2020|EPI ISL 490300|B.1.1.53|South Africa|2020-06-15	0.0004199747	Africa
Africa|hCoV-19/Ghana/83637 S29/2020|EPI ISL 515101|B.1.1|Ghana|2020-05-22	Africa|hCoV-19/South Africa/R10739/2020|EPI ISL 490300|B.1.1.53|South Africa|2020-06-15	0.0001395968	Africa
Africa|hCoV-19/Ghana/84049 S31/2020|EPI ISL 515102|B.1|Ghana|2020-05-25	Africa|hCoV-19/South Africa/R10739/2020|EPI ISL 490300|B.1.1.53|South Africa|2020-06-15	0.0004531044	Africa
Africa|hCoV-19/Ghana/84162 S45/2020|EPI ISL 515103|A|Ghana|2020-04-25	Africa|hCoV-19/South Africa/R10739/2020|EPI ISL 490300|B.1.1.53|South Africa|2020-06-15	0.0005655910	Africa
Africa|hCoV-19/Ghana/84182 S43/2020|EPI ISL 515104|B.1.1|Ghana|2020-05-25	Africa|hCoV-19/South Africa/R10739/2020|EPI ISL 490300|B.1.1.53|South Africa|2020-06-15	0.0002822030	Africa
Africa|hCoV-19/Ghana/84210 S44/2020|EPI ISL 515105|A|Ghana|2020-05-24	Africa|hCoV-19/South Africa/R10739/2020|EPI ISL 490300|B.1.1.53|South Africa|2020-06-15	0.0006305584	Africa
Africa|hCoV-19/Ghana/84218 S47/2020|EPI ISL 515106|A|Ghana|2020-05-25	Africa|hCoV-19/South Africa/R10739/2020|EPI ISL 490300|B.1.1.53|South Africa|2020-06-15	0.0007060929	Africa
Africa|hCoV-19/Ghana/84260 S28/2020|EPI ISL 515107|A|Ghana|2020-05-25	Africa|hCoV-19/South Africa/R10739/2020|EPI ISL 490300|B.1.1.53|South Africa|2020-06-15	0.0005968042	Africa
Africa|hCoV-19/Ghana/84279 S42/2020|EPI ISL 515108|B.1|Ghana|2020-05-25	Africa|hCoV-19/South Africa/R10739/2020|EPI ISL 490300|B.1.1.53|South Africa|2020-06-15	0.0004547049	Africa
Africa|hCoV-19/Ghana/84301 S35/2020|EPI ISL 515109|A.11|Ghana|2020-05-24	Africa|hCoV-19/South Africa/R10739/2020|EPI ISL 490300|B.1.1.53|South Africa|2020-06-15	0.0005721343	Africa
Africa|hCoV-19/Ghana/84430 S51/2020|EPI ISL 515110|B.1.1.307|Ghana|2020-05-25	Africa|hCoV-19/South Africa/R10739/2020|EPI ISL 490300|B.1.1.53|South Africa|2020-06-15	0.0001399465	Africa
Africa|hCoV-19/Ghana/84438 S50/2020|EPI ISL 515111|A|Ghana|2020-05-24	Africa|hCoV-19/South Africa/R10739/2020|EPI ISL 490300|B.1.1.53|South Africa|2020-06-15	0.0005945087	Africa
Africa|hCoV-19/Ghana/84484 S16/2020|EPI ISL 515112|B.1.1|Ghana|2020-05-25	Africa|hCoV-19/South Africa/R10739/2020|EPI ISL 490300|B.1.1.53|South Africa|2020-06-15	0.0002120876	Africa
Africa|hCoV-19/Ghana/KATH23/2020|EPI ISL 515181|A.11|Ghana|2020-03-22	Africa|hCoV-19/South Africa/R10739/2020|EPI ISL 490300|B.1.1.53|South Africa|2020-06-15	0.0005564382	Africa
Africa|hCoV-19/Ghana/TTH10/2020|EPI ISL 515182|A|Ghana|2020-03-27	Africa|hCoV-19/South Africa/R10739/2020|EPI ISL 490300|B.1.1.53|South Africa|2020-06-15	0.0005215956	Africa
Africa|hCoV-19/Ghana/TTH11/2020|EPI ISL 515183|A|Ghana|2020-03-27	Africa|hCoV-19/South Africa/R10739/2020|EPI ISL 490300|B.1.1.53|South Africa|2020-06-15	0.0005233790	Africa
Africa|hCoV-19/Ghana/TTH6/2020|EPI ISL 515248|A|Ghana|2020-03-27	Africa|hCoV-19/South Africa/R10739/2020|EPI ISL 490300|B.1.1.53|South Africa|2020-06-15	0.0005852179	Africa
Africa|hCoV-19/Kenya/C1092/2020|EPI ISL 457849|B.1.5|Kenya|2020-04-18	Africa|hCoV-19/South Africa/R10739/2020|EPI ISL 490300|B.1.1.53|South Africa|2020-06-15	0.0002508693	Africa
Africa|hCoV-19/Kenya/C1102/2020|EPI ISL 568708|B.1.5|Kenya|2020-04-19	Africa|hCoV-19/South Africa/R10739/2020|EPI ISL 490300|B.1.1.53|South Africa|2020-06-15	0.0003512512	Africa
Africa|hCoV-19/Kenya/C1162/2020|EPI ISL 457850|B.1.5|Kenya|2020-04-19	Africa|hCoV-19/South Africa/R10739/2020|EPI ISL 490300|B.1.1.53|South Africa|2020-06-15	0.0002130314	Africa
Africa|hCoV-19/Kenya/C1216/2020|EPI ISL 457854|B.1.5|Kenya|2020-04-19	Africa|hCoV-19/South Africa/R10739/2020|EPI ISL 490300|B.1.1.53|South Africa|2020-06-15	0.0002433414	Africa
Africa|hCoV-19/Kenya/C1292/2020|EPI ISL 457856|B|Kenya|2020-04-20	Africa|hCoV-19/South Africa/R10739/2020|EPI ISL 490300|B.1.1.53|South Africa|2020-06-15	0.0002460554	Africa
Africa|hCoV-19/Kenya/C1357/2020|EPI ISL 457858|B.1.5|Kenya|2020-04-20	Africa|hCoV-19/South Africa/R10739/2020|EPI ISL 490300|B.1.1.53|South Africa|2020-06-15	0.0002160225	Africa
Africa|hCoV-19/Kenya/C1422/2020|EPI ISL 457861|B.1|Kenya|2020-04-20	Africa|hCoV-19/South Africa/R10739/2020|EPI ISL 490300|B.1.1.53|South Africa|2020-06-15	0.0002532345	Africa
Africa|hCoV-19/Kenya/C1499/2020|EPI ISL 457863|B.1.5|Kenya|2020-04-20	Africa|hCoV-19/South Africa/R10739/2020|EPI ISL 490300|B.1.1.53|South Africa|2020-06-15	0.0002460328	Africa
Africa|hCoV-19/Kenya/C1646/2020|EPI ISL 457865|B.1.5|Kenya|2020-04-21	Africa|hCoV-19/South Africa/R10739/2020|EPI ISL 490300|B.1.1.53|South Africa|2020-06-15	0.0002207420	Africa
Africa|hCoV-19/Kenya/C1739/2020|EPI ISL 457866|B|Kenya|2020-04-22	Africa|hCoV-19/South Africa/R10739/2020|EPI ISL 490300|B.1.1.53|South Africa|2020-06-15	0.0002524738	Africa
Africa|hCoV-19/Kenya/C1751/2020|EPI ISL 457867|B.1.5|Kenya|2020-04-22	Africa|hCoV-19/South Africa/R10739/2020|EPI ISL 490300|B.1.1.53|South Africa|2020-06-15	0.0002085739	Africa
Africa|hCoV-19/Kenya/C21582/2020|EPI ISL 568872|B.1|Kenya|2020-06-22	Africa|hCoV-19/South Africa/R10739/2020|EPI ISL 490300|B.1.1.53|South Africa|2020-06-15	0.0004520397	Africa
Africa|hCoV-19/Kenya/C22/2020|EPI ISL 457845|B.1.5|Kenya|2020-03-17	Africa|hCoV-19/South Africa/R10739/2020|EPI ISL 490300|B.1.1.53|South Africa|2020-06-15	0.0002185952	Africa
Africa|hCoV-19/Kenya/C2439/2020|EPI ISL 457877|B.1.5|Kenya|2020-04-24	Africa|hCoV-19/South Africa/R10739/2020|EPI ISL 490300|B.1.1.53|South Africa|2020-06-15	0.0002810377	Africa
Africa|hCoV-19/Kenya/C2449/2020|EPI ISL 457878|B.1.5|Kenya|2020-04-24	Africa|hCoV-19/South Africa/R10739/2020|EPI ISL 490300|B.1.1.53|South Africa|2020-06-15	0.0002831896	Africa
Africa|hCoV-19/Kenya/C2469/2020|EPI ISL 457879|B.1.5|Kenya|2020-04-24	Africa|hCoV-19/South Africa/R10739/2020|EPI ISL 490300|B.1.1.53|South Africa|2020-06-15	0.0002117762	Africa
Africa|hCoV-19/Kenya/C253/2020|EPI ISL 457868|B.1|Kenya|2020-04-03	Africa|hCoV-19/South Africa/R10739/2020|EPI ISL 490300|B.1.1.53|South Africa|2020-06-15	0.0002433527	Africa
Africa|hCoV-19/Kenya/C256/2020|EPI ISL 568697|B.1.5|Kenya|2020-04-04	Africa|hCoV-19/South Africa/R10739/2020|EPI ISL 490300|B.1.1.53|South Africa|2020-06-15	0.0002890695	Africa
Africa|hCoV-19/Kenya/C2582/2020|EPI ISL 457883|B.1.5|Kenya|2020-04-25	Africa|hCoV-19/South Africa/R10739/2020|EPI ISL 490300|B.1.1.53|South Africa|2020-06-15	0.0002863209	Africa
Africa|hCoV-19/Kenya/C2685/2020|EPI ISL 457884|B.1.5|Kenya|2020-04-25	Africa|hCoV-19/South Africa/R10739/2020|EPI ISL 490300|B.1.1.53|South Africa|2020-06-15	0.0002786168	Africa
Africa|hCoV-19/Kenya/C2777/2020|EPI ISL 457887|B.1|Kenya|2020-04-26	Africa|hCoV-19/South Africa/R10739/2020|EPI ISL 490300|B.1.1.53|South Africa|2020-06-15	0.0002206287	Africa
Africa|hCoV-19/Kenya/C2826/2020|EPI ISL 457891|B.1.5|Kenya|2020-04-27	Africa|hCoV-19/South Africa/R10739/2020|EPI ISL 490300|B.1.1.53|South Africa|2020-06-15	0.0002107498	Africa
Africa|hCoV-19/Kenya/C2847/2020|EPI ISL 457892|B.1.5|Kenya|2020-04-27	Africa|hCoV-19/South Africa/R10739/2020|EPI ISL 490300|B.1.1.53|South Africa|2020-06-15	0.0002181422	Africa
Africa|hCoV-19/Kenya/C293/2020|EPI ISL 457871|A|Kenya|2020-04-04	Africa|hCoV-19/South Africa/R10739/2020|EPI ISL 490300|B.1.1.53|South Africa|2020-06-15	0.0005414533	Africa
Africa|hCoV-19/Kenya/C310/2020|EPI ISL 457874|B.4|Kenya|2020-04-04	Africa|hCoV-19/South Africa/R10739/2020|EPI ISL 490300|B.1.1.53|South Africa|2020-06-15	0.0007095352	Africa
Africa|hCoV-19/Kenya/C3129/2020|EPI ISL 457897|B.1.5|Kenya|2020-04-28	Africa|hCoV-19/South Africa/R10739/2020|EPI ISL 490300|B.1.1.53|South Africa|2020-06-15	0.0002446826	Africa
Africa|hCoV-19/Kenya/C314/2020|EPI ISL 457875|A|Kenya|2020-04-04	Africa|hCoV-19/South Africa/R10739/2020|EPI ISL 490300|B.1.1.53|South Africa|2020-06-15	0.0005911799	Africa
Africa|hCoV-19/Kenya/C316/2020|EPI ISL 457876|B.4|Kenya|2020-04-04	Africa|hCoV-19/South Africa/R10739/2020|EPI ISL 490300|B.1.1.53|South Africa|2020-06-15	0.0007163021	Africa
Africa|hCoV-19/Kenya/C3194/2020|EPI ISL 457901|B.1.5|Kenya|2020-04-28	Africa|hCoV-19/South Africa/R10739/2020|EPI ISL 490300|B.1.1.53|South Africa|2020-06-15	0.0002865798	Africa
Africa|hCoV-19/Kenya/C3205/2020|EPI ISL 457902|B.1.5|Kenya|2020-04-28	Africa|hCoV-19/South Africa/R10739/2020|EPI ISL 490300|B.1.1.53|South Africa|2020-06-15	0.0002129181	Africa
Africa|hCoV-19/Kenya/C3208/2020|EPI ISL 457903|B.1.5|Kenya|2020-04-28	Africa|hCoV-19/South Africa/R10739/2020|EPI ISL 490300|B.1.1.53|South Africa|2020-06-15	0.0002155954	Africa
Africa|hCoV-19/Kenya/C3381/2020|EPI ISL 568714|B.1.5|Kenya|2020-04-30	Africa|hCoV-19/South Africa/R10739/2020|EPI ISL 490300|B.1.1.53|South Africa|2020-06-15	0.0002458798	Africa
Africa|hCoV-19/Kenya/C3427/2020|EPI ISL 457906|B.1.5|Kenya|2020-04-29	Africa|hCoV-19/South Africa/R10739/2020|EPI ISL 490300|B.1.1.53|South Africa|2020-06-15	0.0002804856	Africa
Africa|hCoV-19/Kenya/C3457/2020|EPI ISL 568715|B.1|Kenya|2020-04-30	Africa|hCoV-19/South Africa/R10739/2020|EPI ISL 490300|B.1.1.53|South Africa|2020-06-15	0.0003196164	Africa
Africa|hCoV-19/Kenya/C3739/2020|EPI ISL 568717|B.1.5|Kenya|2020-05-04	Africa|hCoV-19/South Africa/R10739/2020|EPI ISL 490300|B.1.1.53|South Africa|2020-06-15	0.0002107495	Africa
Africa|hCoV-19/Kenya/C389/2020|EPI ISL 568698|B.1.5|Kenya|2020-04-07	Africa|hCoV-19/South Africa/R10739/2020|EPI ISL 490300|B.1.1.53|South Africa|2020-06-15	0.0002126844	Africa
Africa|hCoV-19/Kenya/C3980/2020|EPI ISL 568719|B.1|Kenya|2020-05-05	Africa|hCoV-19/South Africa/R10739/2020|EPI ISL 490300|B.1.1.53|South Africa|2020-06-15	0.0002476342	Africa
Africa|hCoV-19/Kenya/C4083/2020|EPI ISL 568721|B.1.5|Kenya|2020-05-05	Africa|hCoV-19/South Africa/R10739/2020|EPI ISL 490300|B.1.1.53|South Africa|2020-06-15	0.0002907142	Africa
Africa|hCoV-19/Kenya/C4195/2020|EPI ISL 568723|B.1.5|Kenya|2020-06-05	Africa|hCoV-19/South Africa/R10739/2020|EPI ISL 490300|B.1.1.53|South Africa|2020-06-15	0.0002107499	Africa
Africa|hCoV-19/Kenya/C4199/2020|EPI ISL 568724|B.1.5|Kenya|2020-05-06	Africa|hCoV-19/South Africa/R10739/2020|EPI ISL 490300|B.1.1.53|South Africa|2020-06-15	0.0002836746	Africa
Africa|hCoV-19/Kenya/C4214/2020|EPI ISL 568725|B.1|Kenya|2020-06-05	Africa|hCoV-19/South Africa/R10739/2020|EPI ISL 490300|B.1.1.53|South Africa|2020-06-15	0.0002433419	Africa
Africa|hCoV-19/Kenya/C4419/2020|EPI ISL 568727|B.1|Kenya|2020-05-07	Africa|hCoV-19/South Africa/R10739/2020|EPI ISL 490300|B.1.1.53|South Africa|2020-06-15	0.0003131935	Africa
Africa|hCoV-19/Kenya/C4420/2020|EPI ISL 568728|B.1.5|Kenya|2020-05-07	Africa|hCoV-19/South Africa/R10739/2020|EPI ISL 490300|B.1.1.53|South Africa|2020-06-15	0.0002863242	Africa
Africa|hCoV-19/Kenya/C4585/2020|EPI ISL 568730|B.1.5|Kenya|2020-05-08	Africa|hCoV-19/South Africa/R10739/2020|EPI ISL 490300|B.1.1.53|South Africa|2020-06-15	0.0002458913	Africa
Africa|hCoV-19/Kenya/C460/2020|EPI ISL 457910|B.1.5|Kenya|2020-04-08	Africa|hCoV-19/South Africa/R10739/2020|EPI ISL 490300|B.1.1.53|South Africa|2020-06-15	0.0002163179	Africa
Africa|hCoV-19/Kenya/C4691/2020|EPI ISL 568733|B.1.5|Kenya|2020-05-09	Africa|hCoV-19/South Africa/R10739/2020|EPI ISL 490300|B.1.1.53|South Africa|2020-06-15	0.0002133040	Africa
Africa|hCoV-19/Kenya/C4710/2020|EPI ISL 568735|B.1.5|Kenya|2020-05-08	Africa|hCoV-19/South Africa/R10739/2020|EPI ISL 490300|B.1.1.53|South Africa|2020-06-15	0.0003128950	Africa
Africa|hCoV-19/Kenya/C4717/2020|EPI ISL 568737|B.1.5|Kenya|2020-05-08	Africa|hCoV-19/South Africa/R10739/2020|EPI ISL 490300|B.1.1.53|South Africa|2020-06-15	0.0002571500	Africa
Africa|hCoV-19/Kenya/C4872/2020|EPI ISL 568741|B.1.5|Kenya|2020-05-08	Africa|hCoV-19/South Africa/R10739/2020|EPI ISL 490300|B.1.1.53|South Africa|2020-06-15	0.0002482801	Africa
Africa|hCoV-19/Kenya/C4895/2020|EPI ISL 568742|B.1.5|Kenya|2020-05-08	Africa|hCoV-19/South Africa/R10739/2020|EPI ISL 490300|B.1.1.53|South Africa|2020-06-15	0.0003195147	Africa
Africa|hCoV-19/Kenya/C5008/2020|EPI ISL 568744|B.1|Kenya|2020-05-08	Africa|hCoV-19/South Africa/R10739/2020|EPI ISL 490300|B.1.1.53|South Africa|2020-06-15	0.0002511547	Africa
Africa|hCoV-19/Kenya/C5011/2020|EPI ISL 568745|B.1.5|Kenya|2020-05-08	Africa|hCoV-19/South Africa/R10739/2020|EPI ISL 490300|B.1.1.53|South Africa|2020-06-15	0.0002812518	Africa
Africa|hCoV-19/Kenya/C5119/2020|EPI ISL 568750|B.1|Kenya|2020-05-09	Africa|hCoV-19/South Africa/R10739/2020|EPI ISL 490300|B.1.1.53|South Africa|2020-06-15	0.0002459084	Africa
Africa|hCoV-19/Kenya/C5177/2020|EPI ISL 568752|B.1.5|Kenya|2020-05-09	Africa|hCoV-19/South Africa/R10739/2020|EPI ISL 490300|B.1.1.53|South Africa|2020-06-15	0.0002484715	Africa
Africa|hCoV-19/Kenya/C5178/2020|EPI ISL 568753|B.1.5|Kenya|2020-05-09	Africa|hCoV-19/South Africa/R10739/2020|EPI ISL 490300|B.1.1.53|South Africa|2020-06-15	0.0002533266	Africa
Africa|hCoV-19/Kenya/C5246/2020|EPI ISL 568754|B.1.5|Kenya|2020-05-09	Africa|hCoV-19/South Africa/R10739/2020|EPI ISL 490300|B.1.1.53|South Africa|2020-06-15	0.0002461628	Africa
Africa|hCoV-19/Kenya/C5288/2020|EPI ISL 568755|B.1.5|Kenya|2020-05-10	Africa|hCoV-19/South Africa/R10739/2020|EPI ISL 490300|B.1.1.53|South Africa|2020-06-15	0.0003198303	Africa
Africa|hCoV-19/Kenya/C5289/2020|EPI ISL 568756|B.1.5|Kenya|2020-05-10	Africa|hCoV-19/South Africa/R10739/2020|EPI ISL 490300|B.1.1.53|South Africa|2020-06-15	0.0002171324	Africa
Africa|hCoV-19/Kenya/C5328/2020|EPI ISL 568760|B.1.5|Kenya|2020-05-10	Africa|hCoV-19/South Africa/R10739/2020|EPI ISL 490300|B.1.1.53|South Africa|2020-06-15	0.0002485185	Africa
Africa|hCoV-19/Kenya/C5335/2020|EPI ISL 568762|B.1.5|Kenya|2020-05-10	Africa|hCoV-19/South Africa/R10739/2020|EPI ISL 490300|B.1.1.53|South Africa|2020-06-15	0.0002487389	Africa
Africa|hCoV-19/Kenya/C5384/2020|EPI ISL 568764|B.1.5|Kenya|2020-05-10	Africa|hCoV-19/South Africa/R10739/2020|EPI ISL 490300|B.1.1.53|South Africa|2020-06-15	0.0003128949	Africa
Africa|hCoV-19/Kenya/C54/2020|EPI ISL 457847|B.1|Kenya|2020-03-24	Africa|hCoV-19/South Africa/R10739/2020|EPI ISL 490300|B.1.1.53|South Africa|2020-06-15	0.0002836013	Africa
Africa|hCoV-19/Kenya/C544/2020|EPI ISL 457911|B.1.5|Kenya|2020-04-10	Africa|hCoV-19/South Africa/R10739/2020|EPI ISL 490300|B.1.1.53|South Africa|2020-06-15	0.0002163259	Africa
Africa|hCoV-19/Kenya/C5442/2020|EPI ISL 568767|B.1.5|Kenya|2020-05-10	Africa|hCoV-19/South Africa/R10739/2020|EPI ISL 490300|B.1.1.53|South Africa|2020-06-15	0.0002810379	Africa
Africa|hCoV-19/Kenya/C569/2020|EPI ISL 568700|B.1|Kenya|2020-04-12	Africa|hCoV-19/South Africa/R10739/2020|EPI ISL 490300|B.1.1.53|South Africa|2020-06-15	0.0002532075	Africa
Africa|hCoV-19/Kenya/C5695/2020|EPI ISL 568770|B.1.5|Kenya|2020-05-11	Africa|hCoV-19/South Africa/R10739/2020|EPI ISL 490300|B.1.1.53|South Africa|2020-06-15	0.0003161815	Africa
Africa|hCoV-19/Kenya/C5701/2020|EPI ISL 568772|B.1|Kenya|2020-05-11	Africa|hCoV-19/South Africa/R10739/2020|EPI ISL 490300|B.1.1.53|South Africa|2020-06-15	0.0002458971	Africa
Africa|hCoV-19/Kenya/C571/2020|EPI ISL 568702|A|Kenya|2020-04-12	Africa|hCoV-19/South Africa/R10739/2020|EPI ISL 490300|B.1.1.53|South Africa|2020-06-15	0.0005563799	Africa
Africa|hCoV-19/Kenya/C5767/2020|EPI ISL 568773|B.1.5|Kenya|2020-05-11	Africa|hCoV-19/South Africa/R10739/2020|EPI ISL 490300|B.1.1.53|South Africa|2020-06-15	0.0003617486	Africa
Africa|hCoV-19/Kenya/C5811/2020|EPI ISL 568775|B.1.5|Kenya|2020-05-11	Africa|hCoV-19/South Africa/R10739/2020|EPI ISL 490300|B.1.1.53|South Africa|2020-06-15	0.0002458974	Africa
Africa|hCoV-19/Kenya/C5813/2020|EPI ISL 568776|B.1|Kenya|2020-05-11	Africa|hCoV-19/South Africa/R10739/2020|EPI ISL 490300|B.1.1.53|South Africa|2020-06-15	0.0002484715	Africa
Africa|hCoV-19/Kenya/C5835/2020|EPI ISL 568777|B.1.5|Kenya|2020-05-12	Africa|hCoV-19/South Africa/R10739/2020|EPI ISL 490300|B.1.1.53|South Africa|2020-06-15	0.0002837753	Africa
Africa|hCoV-19/Kenya/C587/2020|EPI ISL 457912|B.1.5|Kenya|2020-04-11	Africa|hCoV-19/South Africa/R10739/2020|EPI ISL 490300|B.1.1.53|South Africa|2020-06-15	0.0002522427	Africa
Africa|hCoV-19/Kenya/C589/2020|EPI ISL 457913|B.1.5|Kenya|2020-04-11	Africa|hCoV-19/South Africa/R10739/2020|EPI ISL 490300|B.1.1.53|South Africa|2020-06-15	0.0002126160	Africa
Africa|hCoV-19/Kenya/C5902/2020|EPI ISL 568779|B.1.5|Kenya|2020-05-12	Africa|hCoV-19/South Africa/R10739/2020|EPI ISL 490300|B.1.1.53|South Africa|2020-06-15	0.0002486570	Africa
Africa|hCoV-19/Kenya/C5911/2020|EPI ISL 568780|B.1.5|Kenya|2020-05-12	Africa|hCoV-19/South Africa/R10739/2020|EPI ISL 490300|B.1.1.53|South Africa|2020-06-15	0.0002507292	Africa
Africa|hCoV-19/Kenya/C5914/2020|EPI ISL 568782|B.1.5|Kenya|2020-05-12	Africa|hCoV-19/South Africa/R10739/2020|EPI ISL 490300|B.1.1.53|South Africa|2020-06-15	0.0002813050	Africa
Africa|hCoV-19/Kenya/C6186/2020|EPI ISL 568787|B.1.5|Kenya|2020-05-13	Africa|hCoV-19/South Africa/R10739/2020|EPI ISL 490300|B.1.1.53|South Africa|2020-06-15	0.0003195302	Africa
Africa|hCoV-19/Kenya/C6255/2020|EPI ISL 568790|B.1.1.33|Kenya|2020-05-13	Africa|hCoV-19/South Africa/R10739/2020|EPI ISL 490300|B.1.1.53|South Africa|2020-06-15	0.0002812051	Africa
Africa|hCoV-19/Kenya/C6298/2020|EPI ISL 568792|B.1|Kenya|2020-05-13	Africa|hCoV-19/South Africa/R10739/2020|EPI ISL 490300|B.1.1.53|South Africa|2020-06-15	0.0002531589	Africa
Africa|hCoV-19/Kenya/C6369/2020|EPI ISL 568794|B.1|Kenya|2020-05-14	Africa|hCoV-19/South Africa/R10739/2020|EPI ISL 490300|B.1.1.53|South Africa|2020-06-15	0.0003250493	Africa
Africa|hCoV-19/Kenya/C6380/2020|EPI ISL 568798|B.1.5|Kenya|2020-05-15	Africa|hCoV-19/South Africa/R10739/2020|EPI ISL 490300|B.1.1.53|South Africa|2020-06-15	0.0002171874	Africa
Africa|hCoV-19/Kenya/C6384/2020|EPI ISL 568799|B.1|Kenya|2020-05-14	Africa|hCoV-19/South Africa/R10739/2020|EPI ISL 490300|B.1.1.53|South Africa|2020-06-15	0.0002483686	Africa
Africa|hCoV-19/Kenya/C639/2020|EPI ISL 568703|B|Kenya|2020-04-14	Africa|hCoV-19/South Africa/R10739/2020|EPI ISL 490300|B.1.1.53|South Africa|2020-06-15	0.0003617161	Africa
Africa|hCoV-19/Kenya/C6518/2020|EPI ISL 568803|B.1.5|Kenya|2020-05-14	Africa|hCoV-19/South Africa/R10739/2020|EPI ISL 490300|B.1.1.53|South Africa|2020-06-15	0.0003245444	Africa
Africa|hCoV-19/Kenya/C6524/2020|EPI ISL 568805|A|Kenya|2020-05-14	Africa|hCoV-19/South Africa/R10739/2020|EPI ISL 490300|B.1.1.53|South Africa|2020-06-15	0.0006073404	Africa
Africa|hCoV-19/Kenya/C656/2020|EPI ISL 457915|B.1.5|Kenya|2020-04-13	Africa|hCoV-19/South Africa/R10739/2020|EPI ISL 490300|B.1.1.53|South Africa|2020-06-15	0.0002781369	Africa
Africa|hCoV-19/Kenya/C6564/2020|EPI ISL 568806|B.1.5|Kenya|2020-05-14	Africa|hCoV-19/South Africa/R10739/2020|EPI ISL 490300|B.1.1.53|South Africa|2020-06-15	0.0003290682	Africa
Africa|hCoV-19/Kenya/C6878/2020|EPI ISL 568813|B.1.1|Kenya|2020-05-15	Africa|hCoV-19/South Africa/R10739/2020|EPI ISL 490300|B.1.1.53|South Africa|2020-06-15	0.0001097352	Africa
Africa|hCoV-19/Kenya/C6914/2020|EPI ISL 568817|B.1|Kenya|2020-05-15	Africa|hCoV-19/South Africa/R10739/2020|EPI ISL 490300|B.1.1.53|South Africa|2020-06-15	0.0003583647	Africa
Africa|hCoV-19/Kenya/C7081/2020|EPI ISL 568824|B.1.5|Kenya|2020-05-16	Africa|hCoV-19/South Africa/R10739/2020|EPI ISL 490300|B.1.1.53|South Africa|2020-06-15	0.0002581868	Africa
Africa|hCoV-19/Kenya/C713/2020|EPI ISL 457920|B.1.5|Kenya|2020-04-14	Africa|hCoV-19/South Africa/R10739/2020|EPI ISL 490300|B.1.1.53|South Africa|2020-06-15	0.0002433525	Africa
Africa|hCoV-19/Kenya/C7579/2020|EPI ISL 568842|A|Kenya|2020-05-16	Africa|hCoV-19/South Africa/R10739/2020|EPI ISL 490300|B.1.1.53|South Africa|2020-06-15	0.0006090246	Africa
Africa|hCoV-19/Kenya/C7605/2020|EPI ISL 568847|A|Kenya|2020-05-16	Africa|hCoV-19/South Africa/R10739/2020|EPI ISL 490300|B.1.1.53|South Africa|2020-06-15	0.0005971180	Africa
Africa|hCoV-19/Kenya/C787/2020|EPI ISL 457921|B.1.5|Kenya|2020-04-15	Africa|hCoV-19/South Africa/R10739/2020|EPI ISL 490300|B.1.1.53|South Africa|2020-06-15	0.0002085743	Africa
Africa|hCoV-19/Kenya/C7949/2020|EPI ISL 568852|B.1|Kenya|2020-05-18	Africa|hCoV-19/South Africa/R10739/2020|EPI ISL 490300|B.1.1.53|South Africa|2020-06-15	0.0003590919	Africa
Africa|hCoV-19/Kenya/C815/2020|EPI ISL 568706|B.1|Kenya|2020-04-16	Africa|hCoV-19/South Africa/R10739/2020|EPI ISL 490300|B.1.1.53|South Africa|2020-06-15	0.0002867016	Africa
Africa|hCoV-19/Kenya/C8240/2020|EPI ISL 568855|B.1.5|Kenya|2020-05-19	Africa|hCoV-19/South Africa/R10739/2020|EPI ISL 490300|B.1.1.53|South Africa|2020-06-15	0.0002884702	Africa
Africa|hCoV-19/Kenya/C926/2020|EPI ISL 457928|B.1.5|Kenya|2020-04-17	Africa|hCoV-19/South Africa/R10739/2020|EPI ISL 490300|B.1.1.53|South Africa|2020-06-15	0.0002448333	Africa
Africa|hCoV-19/Kenya/D5/2020|EPI ISL 457999|B.1|Kenya|2020-05-22	Africa|hCoV-19/South Africa/R10739/2020|EPI ISL 490300|B.1.1.53|South Africa|2020-06-15	0.0004954349	Africa
Africa|hCoV-19/Kenya/D6/2020|EPI ISL 458000|B.40|Kenya|2020-03-17	Africa|hCoV-19/South Africa/R10739/2020|EPI ISL 490300|B.1.1.53|South Africa|2020-06-15	0.0006285682	Africa
Africa|hCoV-19/Kenya/NIC 059/2020|EPI ISL 457827|B.40|Kenya|2020-03	Africa|hCoV-19/South Africa/R10739/2020|EPI ISL 490300|B.1.1.53|South Africa|2020-06-15	0.0005621380	Africa
Africa|hCoV-19/Kenya/NIC 084/2020|EPI ISL 457828|B|Kenya|2020-03	Africa|hCoV-19/South Africa/R10739/2020|EPI ISL 490300|B.1.1.53|South Africa|2020-06-15	0.0005216065	Africa
Africa|hCoV-19/Kenya/NIC 087/2020|EPI ISL 457829|B.1.1.20|Kenya|2020-03	Africa|hCoV-19/South Africa/R10739/2020|EPI ISL 490300|B.1.1.53|South Africa|2020-06-15	0.0001401165	Africa
Africa|hCoV-19/Kenya/NIC 089/2020|EPI ISL 457830|B.1.1.20|Kenya|2020-03	Africa|hCoV-19/South Africa/R10739/2020|EPI ISL 490300|B.1.1.53|South Africa|2020-06-15	0.0001453654	Africa
Africa|hCoV-19/Kenya/NIC 168/2020|EPI ISL 457832|B.1.255|Kenya|2020-03	Africa|hCoV-19/South Africa/R10739/2020|EPI ISL 490300|B.1.1.53|South Africa|2020-06-15	0.0002866624	Africa
Africa|hCoV-19/Kenya/NIC 187/2020|EPI ISL 457833|B.1.5|Kenya|2020-03-20	Africa|hCoV-19/South Africa/R10739/2020|EPI ISL 490300|B.1.1.53|South Africa|2020-06-15	0.0002781175	Africa
Africa|hCoV-19/Kenya/NIC 196/2020|EPI ISL 457834|B.1.1|Kenya|2020-03-21	Africa|hCoV-19/South Africa/R10739/2020|EPI ISL 490300|B.1.1.53|South Africa|2020-06-15	0.0001081105	Africa
Africa|hCoV-19/Kenya/NIC 248/2020|EPI ISL 457836|B.40|Kenya|2020-03-23	Africa|hCoV-19/South Africa/R10739/2020|EPI ISL 490300|B.1.1.53|South Africa|2020-06-15	0.0004964540	Africa
Africa|hCoV-19/Kenya/NIC 266/2020|EPI ISL 457838|B.6|Kenya|2020-03-24	Africa|hCoV-19/South Africa/R10739/2020|EPI ISL 490300|B.1.1.53|South Africa|2020-06-15	0.0005960612	Africa
Africa|hCoV-19/Kenya/NIC 492/2020|EPI ISL 457840|B.1.5|Kenya|2020-03	Africa|hCoV-19/South Africa/R10739/2020|EPI ISL 490300|B.1.1.53|South Africa|2020-06-15	0.0002146471	Africa
Africa|hCoV-19/Kenya/NIC 512/2020|EPI ISL 457841|B.1.5|Kenya|2020-03	Africa|hCoV-19/South Africa/R10739/2020|EPI ISL 490300|B.1.1.53|South Africa|2020-06-15	0.0002144860	Africa
Africa|hCoV-19/Kenya/NIC 569/2020|EPI ISL 457843|B.1.1|Kenya|2020-03-29	Africa|hCoV-19/South Africa/R10739/2020|EPI ISL 490300|B.1.1.53|South Africa|2020-06-15	0.0001390308	Africa
Africa|hCoV-19/Kenya/NIC 593/2020|EPI ISL 457844|B.1.1.316|Kenya|2020-03-29	Africa|hCoV-19/South Africa/R10739/2020|EPI ISL 490300|B.1.1.53|South Africa|2020-06-15	0.0001418857	Africa
Africa|hCoV-19/Kenya/S052/2020|EPI ISL 457932|B.4|Kenya|2020-03-14	Africa|hCoV-19/South Africa/R10739/2020|EPI ISL 490300|B.1.1.53|South Africa|2020-06-15	0.0007076872	Africa
Africa|hCoV-19/Kenya/S109/2020|EPI ISL 457933|B.4|Kenya|2020-03-23	Africa|hCoV-19/South Africa/R10739/2020|EPI ISL 490300|B.1.1.53|South Africa|2020-06-15	0.0006730832	Africa
Africa|hCoV-19/Kenya/S299/2020|EPI ISL 457934|B.1.1.1|Kenya|2020-03-29	Africa|hCoV-19/South Africa/R10739/2020|EPI ISL 490300|B.1.1.53|South Africa|2020-06-15	0.0002808635	Africa
Africa|hCoV-19/Madagascar/IP-01650/2020|EPI ISL 508862|B.1|Madagascar|2020-03-20	Africa|hCoV-19/South Africa/R10739/2020|EPI ISL 490300|B.1.1.53|South Africa|2020-06-15	0.0003128953	Africa
Africa|hCoV-19/Madagascar/IP-01861/2020|EPI ISL 508863|B.1|Madagascar|2020-03-22	Africa|hCoV-19/South Africa/R10739/2020|EPI ISL 490300|B.1.1.53|South Africa|2020-06-15	0.0003128951	Africa
Africa|hCoV-19/Mali/M002593/2020|EPI ISL 487446|A|Mali|2020-04-06	Africa|hCoV-19/South Africa/R10739/2020|EPI ISL 490300|B.1.1.53|South Africa|2020-06-15	0.0005911663	Africa
Africa|hCoV-19/Mali/M002615/2020|EPI ISL 487447|A|Mali|2020-04-06	Africa|hCoV-19/South Africa/R10739/2020|EPI ISL 490300|B.1.1.53|South Africa|2020-06-15	0.0005215956	Africa
Africa|hCoV-19/Mali/M002616/2020|EPI ISL 487448|A|Mali|2020-04-06	Africa|hCoV-19/South Africa/R10739/2020|EPI ISL 490300|B.1.1.53|South Africa|2020-06-15	0.0005226442	Africa
Africa|hCoV-19/Mali/M002618/2020|EPI ISL 487449|A|Mali|2020-04-06	Africa|hCoV-19/South Africa/R10739/2020|EPI ISL 490300|B.1.1.53|South Africa|2020-06-15	0.0005911688	Africa
Africa|hCoV-19/Mali/M002644/2020|EPI ISL 487450|A|Mali|2020-04-08	Africa|hCoV-19/South Africa/R10739/2020|EPI ISL 490300|B.1.1.53|South Africa|2020-06-15	0.0006259998	Africa
Africa|hCoV-19/Mali/M002659/2020|EPI ISL 487451|A|Mali|2020-04-09	Africa|hCoV-19/South Africa/R10739/2020|EPI ISL 490300|B.1.1.53|South Africa|2020-06-15	0.0005563803	Africa
Africa|hCoV-19/Mali/M002663/2020|EPI ISL 487452|A|Mali|2020-04-09	Africa|hCoV-19/South Africa/R10739/2020|EPI ISL 490300|B.1.1.53|South Africa|2020-06-15	0.0006259537	Africa
Africa|hCoV-19/Mali/M002667/2020|EPI ISL 487453|B.1|Mali|2020-04-10	Africa|hCoV-19/South Africa/R10739/2020|EPI ISL 490300|B.1.1.53|South Africa|2020-06-15	0.0003128951	Africa
Africa|hCoV-19/Mali/M002672/2020|EPI ISL 487454|B|Mali|2020-04-10	Africa|hCoV-19/South Africa/R10739/2020|EPI ISL 490300|B.1.1.53|South Africa|2020-06-15	0.0004869427	Africa
Africa|hCoV-19/Mali/M002673/2020|EPI ISL 487455|B.1|Mali|2020-04-10	Africa|hCoV-19/South Africa/R10739/2020|EPI ISL 490300|B.1.1.53|South Africa|2020-06-15	0.0003128888	Africa
Africa|hCoV-19/Mali/M002675/2020|EPI ISL 487456|A|Mali|2020-04-10	Africa|hCoV-19/South Africa/R10739/2020|EPI ISL 490300|B.1.1.53|South Africa|2020-06-15	0.0005563803	Africa
Africa|hCoV-19/Mali/M002698/2020|EPI ISL 487457|A|Mali|2020-04-12	Africa|hCoV-19/South Africa/R10739/2020|EPI ISL 490300|B.1.1.53|South Africa|2020-06-15	0.0004873936	Africa
Africa|hCoV-19/Mali/M002700/2020|EPI ISL 487458|B.1|Mali|2020-04-12	Africa|hCoV-19/South Africa/R10739/2020|EPI ISL 490300|B.1.1.53|South Africa|2020-06-15	0.0004538860	Africa
Africa|hCoV-19/Mali/M002703/2020|EPI ISL 487459|B.1|Mali|2020-04-12	Africa|hCoV-19/South Africa/R10739/2020|EPI ISL 490300|B.1.1.53|South Africa|2020-06-15	0.0003824352	Africa
Africa|hCoV-19/Mali/M002704/2020|EPI ISL 487460|A|Mali|2020-04-12	Africa|hCoV-19/South Africa/R10739/2020|EPI ISL 490300|B.1.1.53|South Africa|2020-06-15	0.0004867905	Africa
Africa|hCoV-19/Mali/M002707/2020|EPI ISL 487461|A|Mali|2020-04-12	Africa|hCoV-19/South Africa/R10739/2020|EPI ISL 490300|B.1.1.53|South Africa|2020-06-15	0.0006607727	Africa
Africa|hCoV-19/Mali/M002758/2020|EPI ISL 487462|B.1|Mali|2020-04-13	Africa|hCoV-19/South Africa/R10739/2020|EPI ISL 490300|B.1.1.53|South Africa|2020-06-15	0.0004172588	Africa
Africa|hCoV-19/Mali/M002823/2020|EPI ISL 487463|A|Mali|2020-04-14	Africa|hCoV-19/South Africa/R10739/2020|EPI ISL 490300|B.1.1.53|South Africa|2020-06-15	0.0005911519	Africa
Africa|hCoV-19/Mali/M002824/2020|EPI ISL 487464|B.1.3|Mali|2020-04-14	Africa|hCoV-19/South Africa/R10739/2020|EPI ISL 490300|B.1.1.53|South Africa|2020-06-15	0.0004172383	Africa
Africa|hCoV-19/Mali/M002826/2020|EPI ISL 487465|A|Mali|2020-04-14	Africa|hCoV-19/South Africa/R10739/2020|EPI ISL 490300|B.1.1.53|South Africa|2020-06-15	0.0005215956	Africa
Africa|hCoV-19/Mali/M002830/2020|EPI ISL 487466|B.1.275|Mali|2020-04-14	Africa|hCoV-19/South Africa/R10739/2020|EPI ISL 490300|B.1.1.53|South Africa|2020-06-15	0.0003824778	Africa
Africa|hCoV-19/Morocco/15N/2020|EPI ISL 458150|B.1.1|Morocco|2020-05-15	Africa|hCoV-19/South Africa/R10739/2020|EPI ISL 490300|B.1.1.53|South Africa|2020-06-15	0.0004177509	Africa
Africa|hCoV-19/Morocco/6887/2020|EPI ISL 459965|B.1.1|Morocco|2020-03-03	Africa|hCoV-19/South Africa/R10739/2020|EPI ISL 490300|B.1.1.53|South Africa|2020-06-15	0.0001042709	Africa
Africa|hCoV-19/Morocco/6888/2020|EPI ISL 459966|B.1.1|Morocco|2020-03-15	Africa|hCoV-19/South Africa/R10739/2020|EPI ISL 490300|B.1.1.53|South Africa|2020-06-15	0.0002085598	Africa
Africa|hCoV-19/Morocco/6889/2020|EPI ISL 459967|B.1.5|Morocco|2020-03-15	Africa|hCoV-19/South Africa/R10739/2020|EPI ISL 490300|B.1.1.53|South Africa|2020-06-15	0.0002105651	Africa
Africa|hCoV-19/Morocco/6890/2020|EPI ISL 459968|B.1.5|Morocco|2020-03-17	Africa|hCoV-19/South Africa/R10739/2020|EPI ISL 490300|B.1.1.53|South Africa|2020-06-15	0.0002799304	Africa
Africa|hCoV-19/Morocco/6891/2020|EPI ISL 459969|B.1.255|Morocco|2020-03-20	Africa|hCoV-19/South Africa/R10739/2020|EPI ISL 490300|B.1.1.53|South Africa|2020-06-15	0.0002812023	Africa
Africa|hCoV-19/Morocco/6892/2020|EPI ISL 459970|B.1.5|Morocco|2020-03-17	Africa|hCoV-19/South Africa/R10739/2020|EPI ISL 490300|B.1.1.53|South Africa|2020-06-15	0.0002813675	Africa
Africa|hCoV-19/Morocco/6893/2020|EPI ISL 459971|B.1.153|Morocco|2020-03-18	Africa|hCoV-19/South Africa/R10739/2020|EPI ISL 490300|B.1.1.53|South Africa|2020-06-15	0.0003825618	Africa
Africa|hCoV-19/Morocco/6894/2020|EPI ISL 459972|B.1|Morocco|2020-03-20	Africa|hCoV-19/South Africa/R10739/2020|EPI ISL 490300|B.1.1.53|South Africa|2020-06-15	0.0004172384	Africa
Africa|hCoV-19/Morocco/6895/2020|EPI ISL 459973|B.1.1|Morocco|2020-03-20	Africa|hCoV-19/South Africa/R10739/2020|EPI ISL 490300|B.1.1.53|South Africa|2020-06-15	0.0001390307	Africa
Africa|hCoV-19/Morocco/6897/2020|EPI ISL 459975|B.1.5|Morocco|2020-03-21	Africa|hCoV-19/South Africa/R10739/2020|EPI ISL 490300|B.1.1.53|South Africa|2020-06-15	0.0002781272	Africa
Africa|hCoV-19/Morocco/6898/2020|EPI ISL 459976|B.1|Morocco|2020-03-16	Africa|hCoV-19/South Africa/R10739/2020|EPI ISL 490300|B.1.1.53|South Africa|2020-06-15	0.0003476999	Africa
Africa|hCoV-19/Morocco/6899/2020|EPI ISL 459977|B.1.1|Morocco|2020-04-21	Africa|hCoV-19/South Africa/R10739/2020|EPI ISL 490300|B.1.1.53|South Africa|2020-06-15	0.0001390370	Africa
Africa|hCoV-19/Morocco/6900/2020|EPI ISL 459978|B.1.1.247|Morocco|2020-04-20	Africa|hCoV-19/South Africa/R10739/2020|EPI ISL 490300|B.1.1.53|South Africa|2020-06-15	0.0002433408	Africa
Africa|hCoV-19/Morocco/6901/2020|EPI ISL 459979|B.1|Morocco|2020-04-19	Africa|hCoV-19/South Africa/R10739/2020|EPI ISL 490300|B.1.1.53|South Africa|2020-06-15	0.0003476686	Africa
Africa|hCoV-19/Morocco/6902/2020|EPI ISL 459980|B.1.1|Morocco|2020-04-19	Africa|hCoV-19/South Africa/R10739/2020|EPI ISL 490300|B.1.1.53|South Africa|2020-06-15	0.0002781097	Africa
Africa|hCoV-19/Morocco/6903/2020|EPI ISL 459981|B.1|Morocco|2020-04-19	Africa|hCoV-19/South Africa/R10739/2020|EPI ISL 490300|B.1.1.53|South Africa|2020-06-15	0.0004868203	Africa
Africa|hCoV-19/Morocco/6904/2020|EPI ISL 459982|B.1|Morocco|2020-04-18	Africa|hCoV-19/South Africa/R10739/2020|EPI ISL 490300|B.1.1.53|South Africa|2020-06-15	0.0004520397	Africa
Africa|hCoV-19/Morocco/6905/2020|EPI ISL 459983|B.1.1|Morocco|2020-04-21	Africa|hCoV-19/South Africa/R10739/2020|EPI ISL 490300|B.1.1.53|South Africa|2020-06-15	0.0002085735	Africa
Africa|hCoV-19/Morocco/6906/2020|EPI ISL 459984|B.1.1|Morocco|2020-04-06	Africa|hCoV-19/South Africa/R10739/2020|EPI ISL 490300|B.1.1.53|South Africa|2020-06-15	0.0001042709	Africa
Africa|hCoV-19/Morocco/AZ183/2020|EPI ISL 476026|B.1.1|Morocco|2020-05-11	Africa|hCoV-19/South Africa/R10739/2020|EPI ISL 490300|B.1.1.53|South Africa|2020-06-15	0.0003128940	Africa
Africa|hCoV-19/Morocco/CA24/2020|EPI ISL 476025|B.1.1|Morocco|2020-05-02	Africa|hCoV-19/South Africa/R10739/2020|EPI ISL 490300|B.1.1.53|South Africa|2020-06-15	0.0004520428	Africa
Africa|hCoV-19/Morocco/HMIMV-Rabat102-03/2020|EPI ISL 471456|B.1|Morocco|2020-03-31	Africa|hCoV-19/South Africa/R10739/2020|EPI ISL 490300|B.1.1.53|South Africa|2020-06-15	0.0004520380	Africa
Africa|hCoV-19/Morocco/HMIMV-Rabat1025-04/2020|EPI ISL 471457|B.1|Morocco|2020-04-13	Africa|hCoV-19/South Africa/R10739/2020|EPI ISL 490300|B.1.1.53|South Africa|2020-06-15	0.0003824699	Africa
Africa|hCoV-19/Morocco/HMIMV-Rabat1429-04/2020|EPI ISL 471458|B.1|Morocco|2020-04-19	Africa|hCoV-19/South Africa/R10739/2020|EPI ISL 490300|B.1.1.53|South Africa|2020-06-15	0.0004868443	Africa
Africa|hCoV-19/Morocco/HMIMV-Rabat1435-04/2020|EPI ISL 471459|B.1|Morocco|2020-04-19	Africa|hCoV-19/South Africa/R10739/2020|EPI ISL 490300|B.1.1.53|South Africa|2020-06-15	0.0003476770	Africa
Africa|hCoV-19/Morocco/HMIMV-Rabat1462-04/2020|EPI ISL 471460|B.1|Morocco|2020-04-19	Africa|hCoV-19/South Africa/R10739/2020|EPI ISL 490300|B.1.1.53|South Africa|2020-06-15	0.0004172486	Africa
Africa|hCoV-19/Morocco/OUA677-19/2020|EPI ISL 451400|B.1.5|Morocco|2020-04-23	Africa|hCoV-19/South Africa/R10739/2020|EPI ISL 490300|B.1.1.53|South Africa|2020-06-15	0.0003476927	Africa
Africa|hCoV-19/Morocco/RA85/2020|EPI ISL 467299|B.1|Morocco|2020-05-21	Africa|hCoV-19/South Africa/R10739/2020|EPI ISL 490300|B.1.1.53|South Africa|2020-06-15	0.0007653284	Africa
Africa|hCoV-19/Morocco/RMPS-01/2020|EPI ISL 469017|B.1|Morocco|2020-04-13	Africa|hCoV-19/South Africa/R10739/2020|EPI ISL 490300|B.1.1.53|South Africa|2020-06-15	0.0003128952	Africa
Africa|hCoV-19/Morocco/RMPS-02/2020|EPI ISL 469049|B.1|Morocco|2020-03-30	Africa|hCoV-19/South Africa/R10739/2020|EPI ISL 490300|B.1.1.53|South Africa|2020-06-15	0.0003129093	Africa
Africa|hCoV-19/Morocco/RMPS-03/2020|EPI ISL 469051|B.1|Morocco|2020-04-03	Africa|hCoV-19/South Africa/R10739/2020|EPI ISL 490300|B.1.1.53|South Africa|2020-06-15	0.0004172383	Africa
Africa|hCoV-19/Morocco/RMPS-04/2020|EPI ISL 469052|B.1|Morocco|2020-03-30	Africa|hCoV-19/South Africa/R10739/2020|EPI ISL 490300|B.1.1.53|South Africa|2020-06-15	0.0003128952	Africa
Africa|hCoV-19/Morocco/RMPS-05/2020|EPI ISL 469053|B.1|Morocco|2020-03-30	Africa|hCoV-19/South Africa/R10739/2020|EPI ISL 490300|B.1.1.53|South Africa|2020-06-15	0.0002781232	Africa
Africa|hCoV-19/Morocco/RMPS-06/2020|EPI ISL 469054|B.1|Morocco|2020-04-01	Africa|hCoV-19/South Africa/R10739/2020|EPI ISL 490300|B.1.1.53|South Africa|2020-06-15	0.0003128951	Africa
Africa|hCoV-19/Morocco/RMPS-12/2020|EPI ISL 482737|B.1.1|Morocco|2020-05-08	Africa|hCoV-19/South Africa/R10739/2020|EPI ISL 490300|B.1.1.53|South Africa|2020-06-15	0.0003186161	Africa
Africa|hCoV-19/Morocco/RMPS-13/2020|EPI ISL 482738|B.1|Morocco|2020-04-10	Africa|hCoV-19/South Africa/R10739/2020|EPI ISL 490300|B.1.1.53|South Africa|2020-06-15	0.0003185983	Africa
Africa|hCoV-19/Morocco/RMPS-14/2020|EPI ISL 482739|B.1|Morocco|2020-04-22	Africa|hCoV-19/South Africa/R10739/2020|EPI ISL 490300|B.1.1.53|South Africa|2020-06-15	0.0003251583	Africa
Africa|hCoV-19/Morocco/refstage1/2020|EPI ISL 476559|B.1.5|Morocco|2020-02-27	Africa|hCoV-19/South Africa/R10739/2020|EPI ISL 490300|B.1.1.53|South Africa|2020-06-15	0.0002085743	Africa
Africa|hCoV-19/Nigeria/AB03-CV135/2020|EPI ISL 527872|B.1.5|Nigeria|2020-05-12	Africa|hCoV-19/South Africa/R10739/2020|EPI ISL 490300|B.1.1.53|South Africa|2020-06-15	0.0003515425	Africa
Africa|hCoV-19/Nigeria/ED01-CV155/2020|EPI ISL 527873|B.40|Nigeria|2020-02-21	Africa|hCoV-19/South Africa/R10739/2020|EPI ISL 490300|B.1.1.53|South Africa|2020-06-15	0.0006259955	Africa
Africa|hCoV-19/Nigeria/ED02-CV156/2020|EPI ISL 527874|B.40|Nigeria|2020-03-23	Africa|hCoV-19/South Africa/R10739/2020|EPI ISL 490300|B.1.1.53|South Africa|2020-06-15	0.0005216063	Africa
Africa|hCoV-19/Nigeria/ED03-CV157/2020|EPI ISL 527875|B.40|Nigeria|2020-03-26	Africa|hCoV-19/South Africa/R10739/2020|EPI ISL 490300|B.1.1.53|South Africa|2020-06-15	0.0006819197	Africa
Africa|hCoV-19/Nigeria/ED04-CV158/2020|EPI ISL 527876|A|Nigeria|2020-03-25	Africa|hCoV-19/South Africa/R10739/2020|EPI ISL 490300|B.1.1.53|South Africa|2020-06-15	0.0005563934	Africa
Africa|hCoV-19/Nigeria/ED06-CV159/2020|EPI ISL 527877|A|Nigeria|2020-03-25	Africa|hCoV-19/South Africa/R10739/2020|EPI ISL 490300|B.1.1.53|South Africa|2020-06-15	0.0005753776	Africa
Africa|hCoV-19/Nigeria/ED07-CV160/2020|EPI ISL 527878|B.40|Nigeria|2020-03-31	Africa|hCoV-19/South Africa/R10739/2020|EPI ISL 490300|B.1.1.53|South Africa|2020-06-15	0.0006608612	Africa
Africa|hCoV-19/Nigeria/ED1010-CV215/2020|EPI ISL 527879|B.1.1.229|Nigeria|2020-05-04	Africa|hCoV-19/South Africa/R10739/2020|EPI ISL 490300|B.1.1.53|South Africa|2020-06-15	0.0001737963	Africa
Africa|hCoV-19/Nigeria/ED18-CV161/2020|EPI ISL 527880|B.1.5|Nigeria|2020-03-25	Africa|hCoV-19/South Africa/R10739/2020|EPI ISL 490300|B.1.1.53|South Africa|2020-06-15	0.0002439124	Africa
Africa|hCoV-19/Nigeria/ED20-CV162/2020|EPI ISL 527881|B.1|Nigeria|2020-03-30	Africa|hCoV-19/South Africa/R10739/2020|EPI ISL 490300|B.1.1.53|South Africa|2020-06-15	0.0003128953	Africa
Africa|hCoV-19/Nigeria/ED25-CV163/2020|EPI ISL 527882|B.1.5|Nigeria|2020-05-09	Africa|hCoV-19/South Africa/R10739/2020|EPI ISL 490300|B.1.1.53|South Africa|2020-06-15	0.0002433418	Africa
Africa|hCoV-19/Nigeria/ED32-CV164/2020|EPI ISL 527883|B.1.5|Nigeria|2020-05-18	Africa|hCoV-19/South Africa/R10739/2020|EPI ISL 490300|B.1.1.53|South Africa|2020-06-15	0.0002455585	Africa
Africa|hCoV-19/Nigeria/ED46-CV165/2020|EPI ISL 527884|B.1.1.229|Nigeria|2020-04-24	Africa|hCoV-19/South Africa/R10739/2020|EPI ISL 490300|B.1.1.53|South Africa|2020-06-15	0.0002433370	Africa
Africa|hCoV-19/Nigeria/ED48-CV193/2020|EPI ISL 527885|B.1.5|Nigeria|2020-04-26	Africa|hCoV-19/South Africa/R10739/2020|EPI ISL 490300|B.1.1.53|South Africa|2020-06-15	0.0002137753	Africa
Africa|hCoV-19/Nigeria/EK025-CV58/2020|EPI ISL 487098|B.1.1.71|Nigeria|2020-04-19	Africa|hCoV-19/South Africa/R10739/2020|EPI ISL 490300|B.1.1.53|South Africa|2020-06-15	0.0002494117	Africa
Africa|hCoV-19/Nigeria/EK084-CV50/2020|EPI ISL 487105|B.1.1.71|Nigeria|2020-04-23	Africa|hCoV-19/South Africa/R10739/2020|EPI ISL 490300|B.1.1.53|South Africa|2020-06-15	0.0002433359	Africa
Africa|hCoV-19/Nigeria/EK220-CV54/2020|EPI ISL 487102|B.1.1|Nigeria|2020-05-14	Africa|hCoV-19/South Africa/R10739/2020|EPI ISL 490300|B.1.1.53|South Africa|2020-06-15	0.0002087682	Africa
Africa|hCoV-19/Nigeria/EK254-CV60/2020|EPI ISL 487096|B.1.1|Nigeria|2020-05-19	Africa|hCoV-19/South Africa/R10739/2020|EPI ISL 490300|B.1.1.53|South Africa|2020-06-15	0.0002143459	Africa
Africa|hCoV-19/Nigeria/EK291-CV115/2020|EPI ISL 527887|B.1.1|Nigeria|2020-06-02	Africa|hCoV-19/South Africa/R10739/2020|EPI ISL 490300|B.1.1.53|South Africa|2020-06-15	0.0002433521	Africa
Africa|hCoV-19/Nigeria/KW017-CV24/2020|EPI ISL 455362|B.1.255|Nigeria|2020-04-10	Africa|hCoV-19/South Africa/R10739/2020|EPI ISL 490300|B.1.1.53|South Africa|2020-06-15	0.0003476842	Africa
Africa|hCoV-19/Nigeria/KW298-CV48/2020|EPI ISL 487107|A|Nigeria|2020-05-08	Africa|hCoV-19/South Africa/R10739/2020|EPI ISL 490300|B.1.1.53|South Africa|2020-06-15	0.0006259691	Africa
Africa|hCoV-19/Nigeria/KW326-CV52/2020|EPI ISL 487103|B.1.1|Nigeria|2020-05-09	Africa|hCoV-19/South Africa/R10739/2020|EPI ISL 490300|B.1.1.53|South Africa|2020-06-15	0.0001747883	Africa
Africa|hCoV-19/Nigeria/Lagos01/2020|EPI ISL 413550|B.1.1|Nigeria|2020-02-27	Africa|hCoV-19/South Africa/R10739/2020|EPI ISL 490300|B.1.1.53|South Africa|2020-06-15	0.0001408453	Africa
Africa|hCoV-19/Nigeria/NG57752/2020|EPI ISL 462992|B.1.1|Nigeria|2020-03	Africa|hCoV-19/South Africa/R10739/2020|EPI ISL 490300|B.1.1.53|South Africa|2020-06-15	0.0001740141	Africa
Africa|hCoV-19/Nigeria/OG007-CV22/2020|EPI ISL 455412|B.40|Nigeria|2020-03-29	Africa|hCoV-19/South Africa/R10739/2020|EPI ISL 490300|B.1.1.53|South Africa|2020-06-15	0.0005564168	Africa
Africa|hCoV-19/Nigeria/ON191-CV49/2020|EPI ISL 487106|B.1.246|Nigeria|2020-06-30	Africa|hCoV-19/South Africa/R10739/2020|EPI ISL 490300|B.1.1.53|South Africa|2020-06-15	0.0004193231	Africa
Africa|hCoV-19/Nigeria/ON505-CV43/2020|EPI ISL 487112|B.1.246|Nigeria|2020-05-24	Africa|hCoV-19/South Africa/R10739/2020|EPI ISL 490300|B.1.1.53|South Africa|2020-06-15	0.0004867986	Africa
Africa|hCoV-19/Nigeria/ON507-CV44/2020|EPI ISL 487111|B.1.1.10|Nigeria|2020-05-24	Africa|hCoV-19/South Africa/R10739/2020|EPI ISL 490300|B.1.1.53|South Africa|2020-06-15	0.0002784650	Africa
Africa|hCoV-19/Nigeria/ON595-CV121/2020|EPI ISL 527888|B.1.1.90|Nigeria|2020-06-03	Africa|hCoV-19/South Africa/R10739/2020|EPI ISL 490300|B.1.1.53|South Africa|2020-06-15	0.0002781165	Africa
Africa|hCoV-19/Nigeria/ON705-CV153/2020|EPI ISL 527889|B.1.1.1|Nigeria|2020-06-09	Africa|hCoV-19/South Africa/R10739/2020|EPI ISL 490300|B.1.1.53|South Africa|2020-06-15	0.0003824261	Africa
Africa|hCoV-19/Nigeria/ON752-CV144/2020|EPI ISL 527890|B.1|Nigeria|2020-06-11	Africa|hCoV-19/South Africa/R10739/2020|EPI ISL 490300|B.1.1.53|South Africa|2020-06-15	0.0004523479	Africa
Africa|hCoV-19/Nigeria/ON920-CV152/2020|EPI ISL 527891|B.1.1.220|Nigeria|2020-06-16	Africa|hCoV-19/South Africa/R10739/2020|EPI ISL 490300|B.1.1.53|South Africa|2020-06-15	0.0002784455	Africa
Africa|hCoV-19/Nigeria/ON969-CV145/2020|EPI ISL 527892|B.1.1|Nigeria|2020-06-17	Africa|hCoV-19/South Africa/R10739/2020|EPI ISL 490300|B.1.1.53|South Africa|2020-06-15	0.0002781348	Africa
Africa|hCoV-19/Nigeria/OS016-CV3/2020|EPI ISL 455413|B.40|Nigeria|2020-03-27	Africa|hCoV-19/South Africa/R10739/2020|EPI ISL 490300|B.1.1.53|South Africa|2020-06-15	0.0005232064	Africa
Africa|hCoV-19/Nigeria/OS030-CV5/2020|EPI ISL 455415|A|Nigeria|2020-03-29	Africa|hCoV-19/South Africa/R10739/2020|EPI ISL 490300|B.1.1.53|South Africa|2020-06-15	0.0007205889	Africa
Africa|hCoV-19/Nigeria/OS055-CV8/2020|EPI ISL 455418|A|Nigeria|2020-03-29	Africa|hCoV-19/South Africa/R10739/2020|EPI ISL 490300|B.1.1.53|South Africa|2020-06-15	0.0007141576	Africa
Africa|hCoV-19/Nigeria/OS060-CV9/2020|EPI ISL 455419|B.1|Nigeria|2020-03-29	Africa|hCoV-19/South Africa/R10739/2020|EPI ISL 490300|B.1.1.53|South Africa|2020-06-15	0.0004560143	Africa
Africa|hCoV-19/Nigeria/OS070-CV11/2020|EPI ISL 455422|A|Nigeria|2020-03-29	Africa|hCoV-19/South Africa/R10739/2020|EPI ISL 490300|B.1.1.53|South Africa|2020-06-15	0.0006955809	Africa
Africa|hCoV-19/Nigeria/OS085-CV14/2020|EPI ISL 455424|A|Nigeria|2020-03-29	Africa|hCoV-19/South Africa/R10739/2020|EPI ISL 490300|B.1.1.53|South Africa|2020-06-15	0.0005911931	Africa
Africa|hCoV-19/Nigeria/OS125-CV20/2020|EPI ISL 455427|A|Nigeria|2020-03-29	Africa|hCoV-19/South Africa/R10739/2020|EPI ISL 490300|B.1.1.53|South Africa|2020-06-15	0.0007229324	Africa
Africa|hCoV-19/Nigeria/OS294-CV42/2020|EPI ISL 487113|B.1.5|Nigeria|2020-04-23	Africa|hCoV-19/South Africa/R10739/2020|EPI ISL 490300|B.1.1.53|South Africa|2020-06-15	0.0003129030	Africa
Africa|hCoV-19/Nigeria/OS524-CV45/2020|EPI ISL 487110|B.1.22|Nigeria|2020-05-11	Africa|hCoV-19/South Africa/R10739/2020|EPI ISL 490300|B.1.1.53|South Africa|2020-06-15	0.0003824605	Africa
Africa|hCoV-19/Nigeria/OS589-CV46/2020|EPI ISL 487109|B.1.22|Nigeria|2020-05-29	Africa|hCoV-19/South Africa/R10739/2020|EPI ISL 490300|B.1.1.53|South Africa|2020-06-15	0.0004173877	Africa
Africa|hCoV-19/Nigeria/OY008-CV29/2020|EPI ISL 455429|B.1|Nigeria|2020-03-27	Africa|hCoV-19/South Africa/R10739/2020|EPI ISL 490300|B.1.1.53|South Africa|2020-06-15	0.0003128952	Africa
Africa|hCoV-19/Nigeria/OY045A-CV35/2020|EPI ISL 455431|B.40|Nigeria|2020-04-02	Africa|hCoV-19/South Africa/R10739/2020|EPI ISL 490300|B.1.1.53|South Africa|2020-06-15	0.0005217333	Africa
Africa|hCoV-19/Nigeria/OY094-CV57/2020|EPI ISL 487099|B.1.1.102|Nigeria|2020-04-24	Africa|hCoV-19/South Africa/R10739/2020|EPI ISL 490300|B.1.1.53|South Africa|2020-06-15	0.0001738077	Africa
Africa|hCoV-19/Nigeria/OY175-CV51/2020|EPI ISL 487104|B.1|Nigeria|2020-05-03	Africa|hCoV-19/South Africa/R10739/2020|EPI ISL 490300|B.1.1.53|South Africa|2020-06-15	0.0003528568	Africa
Africa|hCoV-19/Nigeria/OY233-CV66/2020|EPI ISL 487091|B.1.246|Nigeria|2020-05-13	Africa|hCoV-19/South Africa/R10739/2020|EPI ISL 490300|B.1.1.53|South Africa|2020-06-15	0.0005911906	Africa
Africa|hCoV-19/Nigeria/OY260-CV55/2020|EPI ISL 487101|B.1.265|Nigeria|2020-05-16	Africa|hCoV-19/South Africa/R10739/2020|EPI ISL 490300|B.1.1.53|South Africa|2020-06-15	0.0004867987	Africa
Africa|hCoV-19/Nigeria/OY592-CV167/2020|EPI ISL 527898|B.1.265|Nigeria|2020-06-10	Africa|hCoV-19/South Africa/R10739/2020|EPI ISL 490300|B.1.1.53|South Africa|2020-06-15	0.0005912256	Africa
Africa|hCoV-19/Nigeria/OY595-CV168/2020|EPI ISL 527899|B.1.265|Nigeria|2020-06-09	Africa|hCoV-19/South Africa/R10739/2020|EPI ISL 490300|B.1.1.53|South Africa|2020-06-15	0.0005752784	Africa
Africa|hCoV-19/Nigeria/OY598-CV169/2020|EPI ISL 527900|B.1.1|Nigeria|2020-06-09	Africa|hCoV-19/South Africa/R10739/2020|EPI ISL 490300|B.1.1.53|South Africa|2020-06-15	0.0003914747	Africa
Africa|hCoV-19/Nigeria/OY605-CV170/2020|EPI ISL 527901|B.1.1|Nigeria|2020-06-12	Africa|hCoV-19/South Africa/R10739/2020|EPI ISL 490300|B.1.1.53|South Africa|2020-06-15	0.0004172013	Africa
Africa|hCoV-19/Nigeria/OY608-CV172/2020|EPI ISL 527903|B.1.1|Nigeria|2020-06-11	Africa|hCoV-19/South Africa/R10739/2020|EPI ISL 490300|B.1.1.53|South Africa|2020-06-15	0.0002808726	Africa
Africa|hCoV-19/Nigeria/OY612-CV173/2020|EPI ISL 527904|B.1.1|Nigeria|2020-06-13	Africa|hCoV-19/South Africa/R10739/2020|EPI ISL 490300|B.1.1.53|South Africa|2020-06-15	0.0002783626	Africa
Africa|hCoV-19/Nigeria/OY616-CV174/2020|EPI ISL 527905|B.1.1|Nigeria|2020-06-12	Africa|hCoV-19/South Africa/R10739/2020|EPI ISL 490300|B.1.1.53|South Africa|2020-06-15	0.0004178401	Africa
Africa|hCoV-19/Nigeria/OY625-CV182/2020|EPI ISL 527909|B.1.1|Nigeria|2020-06-13	Africa|hCoV-19/South Africa/R10739/2020|EPI ISL 490300|B.1.1.53|South Africa|2020-06-15	0.0002815458	Africa
Africa|hCoV-19/Nigeria/OY626-CV183/2020|EPI ISL 527910|B.1.1|Nigeria|2020-06-13	Africa|hCoV-19/South Africa/R10739/2020|EPI ISL 490300|B.1.1.53|South Africa|2020-06-15	0.0002804505	Africa
Africa|hCoV-19/Nigeria/OY627-CV184/2020|EPI ISL 527911|B.1.1|Nigeria|2020-06-13	Africa|hCoV-19/South Africa/R10739/2020|EPI ISL 490300|B.1.1.53|South Africa|2020-06-15	0.0001390874	Africa
Africa|hCoV-19/Nigeria/OY628-CV185/2020|EPI ISL 527912|B.1.1|Nigeria|2020-06-13	Africa|hCoV-19/South Africa/R10739/2020|EPI ISL 490300|B.1.1.53|South Africa|2020-06-15	0.0003824514	Africa
Africa|hCoV-19/Nigeria/OY633-CV189/2020|EPI ISL 527914|B.1.1.71|Nigeria|2020-06-16	Africa|hCoV-19/South Africa/R10739/2020|EPI ISL 490300|B.1.1.53|South Africa|2020-06-15	0.0003476601	Africa
Africa|hCoV-19/Nigeria/OY636-CV192/2020|EPI ISL 527915|B.1.1|Nigeria|2020-06-17	Africa|hCoV-19/South Africa/R10739/2020|EPI ISL 490300|B.1.1.53|South Africa|2020-06-15	0.0002433249	Africa
Africa|hCoV-19/Senegal/003/2020|EPI ISL 418206|B.1.356|Senegal|2020-02-28	Africa|hCoV-19/South Africa/R10739/2020|EPI ISL 490300|B.1.1.53|South Africa|2020-06-15	0.0003132219	Africa
Africa|hCoV-19/Senegal/016/2020|EPI ISL 418207|B.1.356|Senegal|2020-03-02	Africa|hCoV-19/South Africa/R10739/2020|EPI ISL 490300|B.1.1.53|South Africa|2020-06-15	0.0003128953	Africa
Africa|hCoV-19/Senegal/020/2020|EPI ISL 418208|B.1.356|Senegal|2020-03-04	Africa|hCoV-19/South Africa/R10739/2020|EPI ISL 490300|B.1.1.53|South Africa|2020-06-15	0.0003138005	Africa
Africa|hCoV-19/Senegal/026/2020|EPI ISL 418209|B.1.356|Senegal|2020-03-03	Africa|hCoV-19/South Africa/R10739/2020|EPI ISL 490300|B.1.1.53|South Africa|2020-06-15	0.0003476686	Africa
Africa|hCoV-19/Senegal/073/2020|EPI ISL 418210|B.1|Senegal|2020-03-10	Africa|hCoV-19/South Africa/R10739/2020|EPI ISL 490300|B.1.1.53|South Africa|2020-06-15	0.0002433528	Africa
Africa|hCoV-19/Senegal/082/2020|EPI ISL 418211|B.1|Senegal|2020-03-11	Africa|hCoV-19/South Africa/R10739/2020|EPI ISL 490300|B.1.1.53|South Africa|2020-06-15	0.0002434712	Africa
Africa|hCoV-19/Senegal/087/2020|EPI ISL 418212|B.1|Senegal|2020-03-11	Africa|hCoV-19/South Africa/R10739/2020|EPI ISL 490300|B.1.1.53|South Africa|2020-06-15	0.0002441079	Africa
Africa|hCoV-19/Senegal/094/2020|EPI ISL 418213|B.1|Senegal|2020-03-12	Africa|hCoV-19/South Africa/R10739/2020|EPI ISL 490300|B.1.1.53|South Africa|2020-06-15	0.0002783942	Africa
Africa|hCoV-19/Senegal/102/2020|EPI ISL 418214|B.1|Senegal|2020-03-12	Africa|hCoV-19/South Africa/R10739/2020|EPI ISL 490300|B.1.1.53|South Africa|2020-06-15	0.0002526250	Africa
Africa|hCoV-19/Senegal/119/2020|EPI ISL 418215|B.1|Senegal|2020-03-12	Africa|hCoV-19/South Africa/R10739/2020|EPI ISL 490300|B.1.1.53|South Africa|2020-06-15	0.0002790181	Africa
Africa|hCoV-19/Senegal/1351/2020|EPI ISL 480556|B.6|Senegal|2020-03-28	Africa|hCoV-19/South Africa/R10739/2020|EPI ISL 490300|B.1.1.53|South Africa|2020-06-15	0.0005228297	Africa
Africa|hCoV-19/Senegal/136/2020|EPI ISL 418216|A.2|Senegal|2020-03-13	Africa|hCoV-19/South Africa/R10739/2020|EPI ISL 490300|B.1.1.53|South Africa|2020-06-15	0.0006259669	Africa
Africa|hCoV-19/Senegal/139/2020|EPI ISL 418217|B.1|Senegal|2020-03-13	Africa|hCoV-19/South Africa/R10739/2020|EPI ISL 490300|B.1.1.53|South Africa|2020-06-15	0.0002781369	Africa
Africa|hCoV-19/Senegal/1683/2020|EPI ISL 480783|B.1|Senegal|2020-03-31	Africa|hCoV-19/South Africa/R10739/2020|EPI ISL 490300|B.1.1.53|South Africa|2020-06-15	0.0002787987	Africa
Africa|hCoV-19/Senegal/1749/2020|EPI ISL 480787|B.1|Senegal|2020-03-31	Africa|hCoV-19/South Africa/R10739/2020|EPI ISL 490300|B.1.1.53|South Africa|2020-06-15	0.0002794051	Africa
Africa|hCoV-19/Senegal/1966/2020|EPI ISL 480789|A.11|Senegal|2020-04-01	Africa|hCoV-19/South Africa/R10739/2020|EPI ISL 490300|B.1.1.53|South Africa|2020-06-15	0.0005914420	Africa
Africa|hCoV-19/Senegal/2840/2020|EPI ISL 481220|B.1|Senegal|2020-04-06	Africa|hCoV-19/South Africa/R10739/2020|EPI ISL 490300|B.1.1.53|South Africa|2020-06-15	0.0003178587	Africa
Africa|hCoV-19/Senegal/2865/2020|EPI ISL 481234|B.1|Senegal|2020-04-07	Africa|hCoV-19/South Africa/R10739/2020|EPI ISL 490300|B.1.1.53|South Africa|2020-06-15	0.0004611005	Africa
Africa|hCoV-19/Senegal/306/2020|EPI ISL 420069|B.3|Senegal|2020-03-17	Africa|hCoV-19/South Africa/R10739/2020|EPI ISL 490300|B.1.1.53|South Africa|2020-06-15	0.0004172308	Africa
Africa|hCoV-19/Senegal/315/2020|EPI ISL 420070|B.1|Senegal|2020-03-17	Africa|hCoV-19/South Africa/R10739/2020|EPI ISL 490300|B.1.1.53|South Africa|2020-06-15	0.0002781107	Africa
Africa|hCoV-19/Senegal/328/2020|EPI ISL 420071|B.1|Senegal|2020-03-17	Africa|hCoV-19/South Africa/R10739/2020|EPI ISL 490300|B.1.1.53|South Africa|2020-06-15	0.0005633006	Africa
Africa|hCoV-19/Senegal/3331/2020|EPI ISL 481235|B.1.5|Senegal|2020-04-09	Africa|hCoV-19/South Africa/R10739/2020|EPI ISL 490300|B.1.1.53|South Africa|2020-06-15	0.0002435363	Africa
Africa|hCoV-19/Senegal/370/2020|EPI ISL 420072|B.1|Senegal|2020-03-18	Africa|hCoV-19/South Africa/R10739/2020|EPI ISL 490300|B.1.1.53|South Africa|2020-06-15	0.0003136582	Africa
Africa|hCoV-19/Senegal/382/2020|EPI ISL 420073|B.1|Senegal|2020-03-19	Africa|hCoV-19/South Africa/R10739/2020|EPI ISL 490300|B.1.1.53|South Africa|2020-06-15	0.0003476997	Africa
Africa|hCoV-19/Senegal/45436/2020|EPI ISL 498238|B.1.1|Senegal|2020-05-27	Africa|hCoV-19/South Africa/R10739/2020|EPI ISL 490300|B.1.1.53|South Africa|2020-06-15	0.0002085735	Africa
Africa|hCoV-19/Senegal/45557/2020|EPI ISL 498239|B.1.1|Senegal|2020-05-27	Africa|hCoV-19/South Africa/R10739/2020|EPI ISL 490300|B.1.1.53|South Africa|2020-06-15	0.0003135381	Africa
Africa|hCoV-19/Senegal/52357/2020|EPI ISL 498240|B.1.5.12|Senegal|2020-06-03	Africa|hCoV-19/South Africa/R10739/2020|EPI ISL 490300|B.1.1.53|South Africa|2020-06-15	0.0005436633	Africa
Africa|hCoV-19/Senegal/52907/2020|EPI ISL 498241|B.1.5.12|Senegal|2020-06-05	Africa|hCoV-19/South Africa/R10739/2020|EPI ISL 490300|B.1.1.53|South Africa|2020-06-15	0.0006051111	Africa
Africa|hCoV-19/Senegal/55499/2020|EPI ISL 498242|B.1.5|Senegal|2020-06-07	Africa|hCoV-19/South Africa/R10739/2020|EPI ISL 490300|B.1.1.53|South Africa|2020-06-15	0.0003483059	Africa
Africa|hCoV-19/Senegal/55703/2020|EPI ISL 477148|B.1.356|Senegal|2020-06-07	Africa|hCoV-19/South Africa/R10739/2020|EPI ISL 490300|B.1.1.53|South Africa|2020-06-15	0.0004270922	Africa
Africa|hCoV-19/Senegal/55728/2020|EPI ISL 477150|B.1.5.12|Senegal|2020-06-07	Africa|hCoV-19/South Africa/R10739/2020|EPI ISL 490300|B.1.1.53|South Africa|2020-06-15	0.0004172482	Africa
Africa|hCoV-19/Senegal/55738/2020|EPI ISL 477141|B.1.5.12|Senegal|2020-06-07	Africa|hCoV-19/South Africa/R10739/2020|EPI ISL 490300|B.1.1.53|South Africa|2020-06-15	0.0004950721	Africa
Africa|hCoV-19/Senegal/55752/2020|EPI ISL 477149|B.1.5.12|Senegal|2020-06-07	Africa|hCoV-19/South Africa/R10739/2020|EPI ISL 490300|B.1.1.53|South Africa|2020-06-15	0.0003498013	Africa
Africa|hCoV-19/Senegal/57065/2020|EPI ISL 476148|B.1.1.44|Senegal|2020-06-09	Africa|hCoV-19/South Africa/R10739/2020|EPI ISL 490300|B.1.1.53|South Africa|2020-06-15	0.0002782160	Africa
Africa|hCoV-19/Senegal/5718/2020|EPI ISL 481236|B.1|Senegal|2020-04-18	Africa|hCoV-19/South Africa/R10739/2020|EPI ISL 490300|B.1.1.53|South Africa|2020-06-15	0.0003495116	Africa
Africa|hCoV-19/Senegal/57273/2020|EPI ISL 498243|B.1.5.12|Senegal|2020-06-07	Africa|hCoV-19/South Africa/R10739/2020|EPI ISL 490300|B.1.1.53|South Africa|2020-06-15	0.0004172296	Africa
Africa|hCoV-19/Senegal/57476/2020|EPI ISL 476149|B.1.5.12|Senegal|2020-06-06	Africa|hCoV-19/South Africa/R10739/2020|EPI ISL 490300|B.1.1.53|South Africa|2020-06-15	0.0005224545	Africa
Africa|hCoV-19/Senegal/57503/2020|EPI ISL 498244|B.1.5.12|Senegal|2020-06-09	Africa|hCoV-19/South Africa/R10739/2020|EPI ISL 490300|B.1.1.53|South Africa|2020-06-15	0.0005043807	Africa
Africa|hCoV-19/Senegal/57540/2020|EPI ISL 476491|B.1.5.12|Senegal|2020-06-09	Africa|hCoV-19/South Africa/R10739/2020|EPI ISL 490300|B.1.1.53|South Africa|2020-06-15	0.0005241576	Africa
Africa|hCoV-19/Senegal/5766/2020|EPI ISL 481237|B.1.5.12|Senegal|2020-04-17	Africa|hCoV-19/South Africa/R10739/2020|EPI ISL 490300|B.1.1.53|South Africa|2020-06-15	0.0003824701	Africa
Africa|hCoV-19/Senegal/5770/2020|EPI ISL 481238|B.1|Senegal|2020-04-17	Africa|hCoV-19/South Africa/R10739/2020|EPI ISL 490300|B.1.1.53|South Africa|2020-06-15	0.0002494542	Africa
Africa|hCoV-19/Senegal/5785/2020|EPI ISL 481239|B.1.5.12|Senegal|2020-04-17	Africa|hCoV-19/South Africa/R10739/2020|EPI ISL 490300|B.1.1.53|South Africa|2020-06-15	0.0003477978	Africa
Africa|hCoV-19/Senegal/5971/2020|EPI ISL 481240|B.1.5|Senegal|2020-04-18	Africa|hCoV-19/South Africa/R10739/2020|EPI ISL 490300|B.1.1.53|South Africa|2020-06-15	0.0003150160	Africa
Africa|hCoV-19/Senegal/5986/2020|EPI ISL 481243|B.1|Senegal|2020-04-18	Africa|hCoV-19/South Africa/R10739/2020|EPI ISL 490300|B.1.1.53|South Africa|2020-06-15	0.0003825723	Africa
Africa|hCoV-19/Senegal/600/2020|EPI ISL 420074|B.1.5|Senegal|2020-03-20	Africa|hCoV-19/South Africa/R10739/2020|EPI ISL 490300|B.1.1.53|South Africa|2020-06-15	0.0002781242	Africa
Africa|hCoV-19/Senegal/611/2020|EPI ISL 420076|B.1|Senegal|2020-03-20	Africa|hCoV-19/South Africa/R10739/2020|EPI ISL 490300|B.1.1.53|South Africa|2020-06-15	0.0003129092	Africa
Africa|hCoV-19/Senegal/618/2020|EPI ISL 420077|A|Senegal|2020-03-20	Africa|hCoV-19/South Africa/R10739/2020|EPI ISL 490300|B.1.1.53|South Africa|2020-06-15	0.0005563803	Africa
Africa|hCoV-19/Senegal/620/2020|EPI ISL 420078|A.11|Senegal|2020-03-20	Africa|hCoV-19/South Africa/R10739/2020|EPI ISL 490300|B.1.1.53|South Africa|2020-06-15	0.0005563801	Africa
Africa|hCoV-19/Senegal/62365/2020|EPI ISL 476492|B.1.5.12|Senegal|2020-06-10	Africa|hCoV-19/South Africa/R10739/2020|EPI ISL 490300|B.1.1.53|South Africa|2020-06-15	0.0003824619	Africa
Africa|hCoV-19/Senegal/62368/2020|EPI ISL 476493|B.1.1|Senegal|2020-06-10	Africa|hCoV-19/South Africa/R10739/2020|EPI ISL 490300|B.1.1.53|South Africa|2020-06-15	0.0001390307	Africa
Africa|hCoV-19/Senegal/62431/2020|EPI ISL 498247|B.1.5.12|Senegal|2020-06-10	Africa|hCoV-19/South Africa/R10739/2020|EPI ISL 490300|B.1.1.53|South Africa|2020-06-15	0.0003884023	Africa
Africa|hCoV-19/Senegal/62872/2020|EPI ISL 476494|B.1.5.12|Senegal|2020-06-11	Africa|hCoV-19/South Africa/R10739/2020|EPI ISL 490300|B.1.1.53|South Africa|2020-06-15	0.0003829500	Africa
Africa|hCoV-19/Senegal/62874/2020|EPI ISL 476495|B.1.5.12|Senegal|2020-06-11	Africa|hCoV-19/South Africa/R10739/2020|EPI ISL 490300|B.1.1.53|South Africa|2020-06-15	0.0004174766	Africa
Africa|hCoV-19/Senegal/63263/2020|EPI ISL 498249|B.1.5.12|Senegal|2020-06-11	Africa|hCoV-19/South Africa/R10739/2020|EPI ISL 490300|B.1.1.53|South Africa|2020-06-15	0.0003841258	Africa
Africa|hCoV-19/Senegal/63728/2020|EPI ISL 476497|B.1.356|Senegal|2020-06-12	Africa|hCoV-19/South Africa/R10739/2020|EPI ISL 490300|B.1.1.53|South Africa|2020-06-15	0.0004212017	Africa
Africa|hCoV-19/Senegal/63742/2020|EPI ISL 476514|B.1.5.12|Senegal|2020-06-12	Africa|hCoV-19/South Africa/R10739/2020|EPI ISL 490300|B.1.1.53|South Africa|2020-06-15	0.0004172482	Africa
Africa|hCoV-19/Senegal/640/2020|EPI ISL 420079|B.1|Senegal|2020-03-20	Africa|hCoV-19/South Africa/R10739/2020|EPI ISL 490300|B.1.1.53|South Africa|2020-06-15	0.0005665192	Africa
Africa|hCoV-19/Senegal/64033/2020|EPI ISL 485715|B.1.5|Senegal|2020-06-12	Africa|hCoV-19/South Africa/R10739/2020|EPI ISL 490300|B.1.1.53|South Africa|2020-06-15	0.0003824619	Africa
Africa|hCoV-19/Senegal/64076/2020|EPI ISL 485716|B.1|Senegal|2020-06-12	Africa|hCoV-19/South Africa/R10739/2020|EPI ISL 490300|B.1.1.53|South Africa|2020-06-15	0.0006608892	Africa
Africa|hCoV-19/Senegal/64096/2020|EPI ISL 485717|B.1.5.12|Senegal|2020-06-12	Africa|hCoV-19/South Africa/R10739/2020|EPI ISL 490300|B.1.1.53|South Africa|2020-06-15	0.0003131237	Africa
Africa|hCoV-19/Senegal/64101/2020|EPI ISL 476516|B.1.5.12|Senegal|2020-06-12	Africa|hCoV-19/South Africa/R10739/2020|EPI ISL 490300|B.1.1.53|South Africa|2020-06-15	0.0003829452	Africa
Africa|hCoV-19/Senegal/64163/2020|EPI ISL 477159|B.1.5.12|Senegal|2020-06-12	Africa|hCoV-19/South Africa/R10739/2020|EPI ISL 490300|B.1.1.53|South Africa|2020-06-15	0.0005613490	Africa
Africa|hCoV-19/Senegal/64166/2020|EPI ISL 476558|B.1.5.12|Senegal|2020-06-12	Africa|hCoV-19/South Africa/R10739/2020|EPI ISL 490300|B.1.1.53|South Africa|2020-06-15	0.0005914112	Africa
Africa|hCoV-19/Senegal/6427/2020|EPI ISL 486873|B.1.5|Senegal|2020-04-20	Africa|hCoV-19/South Africa/R10739/2020|EPI ISL 490300|B.1.1.53|South Africa|2020-06-15	0.0002787017	Africa
Africa|hCoV-19/Senegal/6430/2020|EPI ISL 486872|B.1.1|Senegal|2020-04-11	Africa|hCoV-19/South Africa/R10739/2020|EPI ISL 490300|B.1.1.53|South Africa|2020-06-15	0.0001395169	Africa
Africa|hCoV-19/Senegal/64709/2020|EPI ISL 476560|B.1.5.12|Senegal|2020-06-13	Africa|hCoV-19/South Africa/R10739/2020|EPI ISL 490300|B.1.1.53|South Africa|2020-06-15	0.0007488307	Africa
Africa|hCoV-19/Senegal/64716/2020|EPI ISL 498250|B.1.5.12|Senegal|2020-06-13	Africa|hCoV-19/South Africa/R10739/2020|EPI ISL 490300|B.1.1.53|South Africa|2020-06-15	0.0003834307	Africa
Africa|hCoV-19/Senegal/64729/2020|EPI ISL 477155|B.1.1.44|Senegal|2020-06-11	Africa|hCoV-19/South Africa/R10739/2020|EPI ISL 490300|B.1.1.53|South Africa|2020-06-15	0.0003129670	Africa
Africa|hCoV-19/Senegal/64763/2020|EPI ISL 476562|B.1.292|Senegal|2020-06-13	Africa|hCoV-19/South Africa/R10739/2020|EPI ISL 490300|B.1.1.53|South Africa|2020-06-15	0.0003824780	Africa
Africa|hCoV-19/Senegal/64766/2020|EPI ISL 476564|B.1.5.12|Senegal|2020-06-13	Africa|hCoV-19/South Africa/R10739/2020|EPI ISL 490300|B.1.1.53|South Africa|2020-06-15	0.0004172108	Africa
Africa|hCoV-19/Senegal/64771/2020|EPI ISL 482874|B.1.1.44|Senegal|2020-06-13	Africa|hCoV-19/South Africa/R10739/2020|EPI ISL 490300|B.1.1.53|South Africa|2020-06-15	0.0002781512	Africa
Africa|hCoV-19/Senegal/64772/2020|EPI ISL 477154|B.1.5.12|Senegal|2020-06-13	Africa|hCoV-19/South Africa/R10739/2020|EPI ISL 490300|B.1.1.53|South Africa|2020-06-15	0.0004970275	Africa
Africa|hCoV-19/Senegal/6481/2020|EPI ISL 486871|B.1.5|Senegal|2020-04-21	Africa|hCoV-19/South Africa/R10739/2020|EPI ISL 490300|B.1.1.53|South Africa|2020-06-15	0.0002441820	Africa
Africa|hCoV-19/Senegal/64916/2020|EPI ISL 477156|B.1.5.12|Senegal|2020-06-13	Africa|hCoV-19/South Africa/R10739/2020|EPI ISL 490300|B.1.1.53|South Africa|2020-06-15	0.0003824449	Africa
Africa|hCoV-19/Senegal/64932/2020|EPI ISL 476569|B.1.1.44|Senegal|2020-06-13	Africa|hCoV-19/South Africa/R10739/2020|EPI ISL 490300|B.1.1.53|South Africa|2020-06-15	0.0002086128	Africa
Africa|hCoV-19/Senegal/64969/2020|EPI ISL 476570|B.1.5.12|Senegal|2020-06-13	Africa|hCoV-19/South Africa/R10739/2020|EPI ISL 490300|B.1.1.53|South Africa|2020-06-15	0.0006391066	Africa
Africa|hCoV-19/Senegal/65030/2020|EPI ISL 476572|B.1.5.12|Senegal|2020-06-14	Africa|hCoV-19/South Africa/R10739/2020|EPI ISL 490300|B.1.1.53|South Africa|2020-06-15	0.0003476618	Africa
Africa|hCoV-19/Senegal/65052/2020|EPI ISL 476574|B.1.5|Senegal|2020-06-13	Africa|hCoV-19/South Africa/R10739/2020|EPI ISL 490300|B.1.1.53|South Africa|2020-06-15	0.0003486708	Africa
Africa|hCoV-19/Senegal/65428/2020|EPI ISL 485712|B.1.5.12|Senegal|2020-06-14	Africa|hCoV-19/South Africa/R10739/2020|EPI ISL 490300|B.1.1.53|South Africa|2020-06-15	0.0004520711	Africa
Africa|hCoV-19/Senegal/65481/2020|EPI ISL 477151|B.1.1|Senegal|2020-06-14	Africa|hCoV-19/South Africa/R10739/2020|EPI ISL 490300|B.1.1.53|South Africa|2020-06-15	0.0002821443	Africa
Africa|hCoV-19/Senegal/65548/2020|EPI ISL 477153|B.1.5.12|Senegal|2020-06-14	Africa|hCoV-19/South Africa/R10739/2020|EPI ISL 490300|B.1.1.53|South Africa|2020-06-15	0.0004960821	Africa
Africa|hCoV-19/Senegal/65601/2020|EPI ISL 485713|B.1.5.12|Senegal|2020-06-14	Africa|hCoV-19/South Africa/R10739/2020|EPI ISL 490300|B.1.1.53|South Africa|2020-06-15	0.0003128884	Africa
Africa|hCoV-19/Senegal/659/2020|EPI ISL 480554|B.1|Senegal|2020-03-21	Africa|hCoV-19/South Africa/R10739/2020|EPI ISL 490300|B.1.1.53|South Africa|2020-06-15	0.0003486346	Africa
Africa|hCoV-19/Senegal/6597/2020|EPI ISL 486870|B.1.356|Senegal|2020-04-23	Africa|hCoV-19/South Africa/R10739/2020|EPI ISL 490300|B.1.1.53|South Africa|2020-06-15	0.0003476687	Africa
Africa|hCoV-19/Senegal/6619/2020|EPI ISL 498230|B.1|Senegal|2020-04-21	Africa|hCoV-19/South Africa/R10739/2020|EPI ISL 490300|B.1.1.53|South Africa|2020-06-15	0.0003476614	Africa
Africa|hCoV-19/Senegal/6626/2020|EPI ISL 498229|B.1|Senegal|2020-04-21	Africa|hCoV-19/South Africa/R10739/2020|EPI ISL 490300|B.1.1.53|South Africa|2020-06-15	0.0003826521	Africa
Africa|hCoV-19/Senegal/66298/2020|EPI ISL 485708|B.1.5.12|Senegal|2020-06-15	Africa|hCoV-19/South Africa/R10739/2020|EPI ISL 490300|B.1.1.53|South Africa|2020-06-15	0.0005564800	Africa
Africa|hCoV-19/Senegal/66443/2020|EPI ISL 485711|B.1.1|Senegal|2020-06-15	Africa|hCoV-19/South Africa/R10739/2020|EPI ISL 490300|B.1.1.53|South Africa|2020-06-15	0.0002456053	Africa
Africa|hCoV-19/Senegal/66458/2020|EPI ISL 485710|B.1.1|Senegal|2020-06-15	Africa|hCoV-19/South Africa/R10739/2020|EPI ISL 490300|B.1.1.53|South Africa|2020-06-15	0.0001737996	Africa
Africa|hCoV-19/Senegal/6751/2020|EPI ISL 486859|B.1.1|Senegal|2020-04-21	Africa|hCoV-19/South Africa/R10739/2020|EPI ISL 490300|B.1.1.53|South Africa|2020-06-15	0.0002463808	Africa
Africa|hCoV-19/Senegal/6762/2020|EPI ISL 486869|B.1.5.12|Senegal|2020-04-21	Africa|hCoV-19/South Africa/R10739/2020|EPI ISL 490300|B.1.1.53|South Africa|2020-06-15	0.0005794379	Africa
Africa|hCoV-19/Senegal/68303/2020|EPI ISL 477143|B.1.5.12|Senegal|2020-06-17	Africa|hCoV-19/South Africa/R10739/2020|EPI ISL 490300|B.1.1.53|South Africa|2020-06-15	0.0003824728	Africa
Africa|hCoV-19/Senegal/68349/2020|EPI ISL 485635|B.1.5.12|Senegal|2020-06-18	Africa|hCoV-19/South Africa/R10739/2020|EPI ISL 490300|B.1.1.53|South Africa|2020-06-15	0.0004867783	Africa
Africa|hCoV-19/Senegal/6837/2020|EPI ISL 486868|B.1.272|Senegal|2020-04-21	Africa|hCoV-19/South Africa/R10739/2020|EPI ISL 490300|B.1.1.53|South Africa|2020-06-15	0.0004566624	Africa
Africa|hCoV-19/Senegal/6839/2020|EPI ISL 486867|B.1|Senegal|2020-04-23	Africa|hCoV-19/South Africa/R10739/2020|EPI ISL 490300|B.1.1.53|South Africa|2020-06-15	0.0003845630	Africa
Africa|hCoV-19/Senegal/68458/2020|EPI ISL 482878|B.1.1|Senegal|2020-06-18	Africa|hCoV-19/South Africa/R10739/2020|EPI ISL 490300|B.1.1.53|South Africa|2020-06-15	0.0001737996	Africa
Africa|hCoV-19/Senegal/6847/2020|EPI ISL 486865|B.1.272|Senegal|2020-04-02	Africa|hCoV-19/South Africa/R10739/2020|EPI ISL 490300|B.1.1.53|South Africa|2020-06-15	0.0004172384	Africa
Africa|hCoV-19/Senegal/68488/2020|EPI ISL 482877|B.1.356|Senegal|2020-06-17	Africa|hCoV-19/South Africa/R10739/2020|EPI ISL 490300|B.1.1.53|South Africa|2020-06-15	0.0004867764	Africa
Africa|hCoV-19/Senegal/68525/2020|EPI ISL 477142|B.1.1|Senegal|2020-06-17	Africa|hCoV-19/South Africa/R10739/2020|EPI ISL 490300|B.1.1.53|South Africa|2020-06-15	0.0003161738	Africa
Africa|hCoV-19/Senegal/68548/2020|EPI ISL 482876|B.1.5.12|Senegal|2020-06-17	Africa|hCoV-19/South Africa/R10739/2020|EPI ISL 490300|B.1.1.53|South Africa|2020-06-15	0.0003851656	Africa
Africa|hCoV-19/Senegal/68550/2020|EPI ISL 482875|B.1.5.12|Senegal|2020-06-16	Africa|hCoV-19/South Africa/R10739/2020|EPI ISL 490300|B.1.1.53|South Africa|2020-06-15	0.0003476613	Africa
Africa|hCoV-19/Senegal/6914/2020|EPI ISL 498237|B.1.5|Senegal|2020-04-24	Africa|hCoV-19/South Africa/R10739/2020|EPI ISL 490300|B.1.1.53|South Africa|2020-06-15	0.0004264737	Africa
Africa|hCoV-19/Senegal/6934/2020|EPI ISL 498235|B.1.5.12|Senegal|2020-04-22	Africa|hCoV-19/South Africa/R10739/2020|EPI ISL 490300|B.1.1.53|South Africa|2020-06-15	0.0004899014	Africa
Africa|hCoV-19/Senegal/70339/2020|EPI ISL 477146|B.1.5.12|Senegal|2020-06-20	Africa|hCoV-19/South Africa/R10739/2020|EPI ISL 490300|B.1.1.53|South Africa|2020-06-15	0.0004198085	Africa
Africa|hCoV-19/Senegal/70427/2020|EPI ISL 477144|B.1.5.12|Senegal|2020-06-20	Africa|hCoV-19/South Africa/R10739/2020|EPI ISL 490300|B.1.1.53|South Africa|2020-06-15	0.0004215588	Africa
Africa|hCoV-19/Senegal/70440/2020|EPI ISL 477145|B.1.5.12|Senegal|2020-06-19	Africa|hCoV-19/South Africa/R10739/2020|EPI ISL 490300|B.1.1.53|South Africa|2020-06-15	0.0004932876	Africa
Africa|hCoV-19/Senegal/83493/2020|EPI ISL 498252|B.1.1.44|Senegal|2020-07-09	Africa|hCoV-19/South Africa/R10739/2020|EPI ISL 490300|B.1.1.53|South Africa|2020-06-15	0.0003556118	Africa
Africa|hCoV-19/Senegal/9068/2020|EPI ISL 498236|B.1.356|Senegal|2020-04-24	Africa|hCoV-19/South Africa/R10739/2020|EPI ISL 490300|B.1.1.53|South Africa|2020-06-15	0.0003480069	Africa
Africa|hCoV-19/Senegal/9250/2020|EPI ISL 486866|B.1.1|Senegal|2020-04-22	Africa|hCoV-19/South Africa/R10739/2020|EPI ISL 490300|B.1.1.53|South Africa|2020-06-15	0.0003476685	Africa
Africa|hCoV-19/Senegal/9256/2020|EPI ISL 486864|B.1.1|Senegal|2020-04-23	Africa|hCoV-19/South Africa/R10739/2020|EPI ISL 490300|B.1.1.53|South Africa|2020-06-15	0.0003864908	Africa
Africa|hCoV-19/Senegal/9369/2020|EPI ISL 486863|B.1.5|Senegal|2020-04-25	Africa|hCoV-19/South Africa/R10739/2020|EPI ISL 490300|B.1.1.53|South Africa|2020-06-15	0.0002433415	Africa
Africa|hCoV-19/Senegal/9392/2020|EPI ISL 486862|B.1.1|Senegal|2020-04-25	Africa|hCoV-19/South Africa/R10739/2020|EPI ISL 490300|B.1.1.53|South Africa|2020-06-15	0.0002445025	Africa
Africa|hCoV-19/Senegal/9439/2020|EPI ISL 486861|B.1.1.44|Senegal|2020-04-25	Africa|hCoV-19/South Africa/R10739/2020|EPI ISL 490300|B.1.1.53|South Africa|2020-06-15	0.0001738360	Africa
Africa|hCoV-19/Senegal/9615/2020|EPI ISL 486860|B.1.5.12|Senegal|2020-04-25	Africa|hCoV-19/South Africa/R10739/2020|EPI ISL 490300|B.1.1.53|South Africa|2020-06-15	0.0003128887	Africa
Africa|hCoV-19/Senegal/9819/2020|EPI ISL 498233|B.1|Senegal|2020-04-25	Africa|hCoV-19/South Africa/R10739/2020|EPI ISL 490300|B.1.1.53|South Africa|2020-06-15	0.0004604427	Africa
Africa|hCoV-19/Senegal/9821/2020|EPI ISL 498232|B.1.356|Senegal|2020-04-25	Africa|hCoV-19/South Africa/R10739/2020|EPI ISL 490300|B.1.1.53|South Africa|2020-06-15	0.0003518592	Africa
Africa|hCoV-19/Senegal/9838/2020|EPI ISL 498231|B.1.272|Senegal|2020-04-25	Africa|hCoV-19/South Africa/R10739/2020|EPI ISL 490300|B.1.1.53|South Africa|2020-06-15	0.0004911811	Africa
Africa|hCoV-19/Sierra Leone/KGH-G-8548/2020|EPI ISL 512811|B.1|Sierra Leone|2020-03-30	Africa|hCoV-19/South Africa/R10739/2020|EPI ISL 490300|B.1.1.53|South Africa|2020-06-15	0.0003476996	Africa
Africa|hCoV-19/Sierra Leone/KGH-G-8549/2020|EPI ISL 512812|B.1.1|Sierra Leone|2020-03-31	Africa|hCoV-19/South Africa/R10739/2020|EPI ISL 490300|B.1.1.53|South Africa|2020-06-15	0.0001042709	Africa
Africa|hCoV-19/Sierra Leone/KGH-G-8603/2020|EPI ISL 512813|B.1|Sierra Leone|2020-04-23	Africa|hCoV-19/South Africa/R10739/2020|EPI ISL 490300|B.1.1.53|South Africa|2020-06-15	0.0003478413	Africa
Africa|hCoV-19/Sierra Leone/KGH-G-8604/2020|EPI ISL 512814|B.6|Sierra Leone|2020-04-03	Africa|hCoV-19/South Africa/R10739/2020|EPI ISL 490300|B.1.1.53|South Africa|2020-06-15	0.0005215935	Africa
Africa|hCoV-19/Sierra Leone/KGH-G-8607/2020|EPI ISL 512815|B.1.1|Sierra Leone|2020-04-03	Africa|hCoV-19/South Africa/R10739/2020|EPI ISL 490300|B.1.1.53|South Africa|2020-06-15	0.0001390921	Africa
Africa|hCoV-19/Sierra Leone/KGH-G-8625/2020|EPI ISL 512816|A.12|Sierra Leone|2020-04-10	Africa|hCoV-19/South Africa/R10739/2020|EPI ISL 490300|B.1.1.53|South Africa|2020-06-15	0.0008348631	Africa
Africa|hCoV-19/Sierra Leone/KGH-G-8626/2020|EPI ISL 512817|A.12|Sierra Leone|2020-04-10	Africa|hCoV-19/South Africa/R10739/2020|EPI ISL 490300|B.1.1.53|South Africa|2020-06-15	0.0006955985	Africa
Africa|hCoV-19/Sierra Leone/KGH-G-8627/2020|EPI ISL 512818|B.1.5|Sierra Leone|2020-04-08	Africa|hCoV-19/South Africa/R10739/2020|EPI ISL 490300|B.1.1.53|South Africa|2020-06-15	0.0002781300	Africa
Africa|hCoV-19/Sierra Leone/KGH-G-8668/2020|EPI ISL 512819|A.12|Sierra Leone|2020-04-11	Africa|hCoV-19/South Africa/R10739/2020|EPI ISL 490300|B.1.1.53|South Africa|2020-06-15	0.0007132579	Africa
Africa|hCoV-19/Sierra Leone/KGH-G-8669/2020|EPI ISL 512820|A.12|Sierra Leone|2020-04-14	Africa|hCoV-19/South Africa/R10739/2020|EPI ISL 490300|B.1.1.53|South Africa|2020-06-15	0.0007303937	Africa
Africa|hCoV-19/South Africa/KRISP-0001/2020|EPI ISL 467431|B|South Africa|2020-03-23	Africa|hCoV-19/South Africa/R10739/2020|EPI ISL 490300|B.1.1.53|South Africa|2020-06-15	0.0003484487	Africa
Africa|hCoV-19/South Africa/KRISP-0016/2020|EPI ISL 467432|B.1.106|South Africa|2020-03-28	Africa|hCoV-19/South Africa/R10739/2020|EPI ISL 490300|B.1.1.53|South Africa|2020-06-15	0.0002433503	Africa
Africa|hCoV-19/South Africa/KRISP-0017/2020|EPI ISL 467433|B.1.5|South Africa|2020-04-03	Africa|hCoV-19/South Africa/R10739/2020|EPI ISL 490300|B.1.1.53|South Africa|2020-06-15	0.0002085816	Africa
Africa|hCoV-19/South Africa/KRISP-0019/2020|EPI ISL 467434|B.1.5|South Africa|2020-04-02	Africa|hCoV-19/South Africa/R10739/2020|EPI ISL 490300|B.1.1.53|South Africa|2020-06-15	0.0002085816	Africa
Africa|hCoV-19/South Africa/KRISP-0021/2020|EPI ISL 467435|B.1.5|South Africa|2020-04-02	Africa|hCoV-19/South Africa/R10739/2020|EPI ISL 490300|B.1.1.53|South Africa|2020-06-15	0.0002434603	Africa
Africa|hCoV-19/South Africa/KRISP-0024/2020|EPI ISL 467436|B.1.106|South Africa|2020-04-01	Africa|hCoV-19/South Africa/R10739/2020|EPI ISL 490300|B.1.1.53|South Africa|2020-06-15	0.0002146398	Africa
Africa|hCoV-19/South Africa/KRISP-0026/2020|EPI ISL 467437|B.1.106|South Africa|2020-04-01	Africa|hCoV-19/South Africa/R10739/2020|EPI ISL 490300|B.1.1.53|South Africa|2020-06-15	0.0002435794	Africa
Africa|hCoV-19/South Africa/KRISP-0028/2020|EPI ISL 467438|B.1.106|South Africa|2020-04-02	Africa|hCoV-19/South Africa/R10739/2020|EPI ISL 490300|B.1.1.53|South Africa|2020-06-15	0.0002509927	Africa
Africa|hCoV-19/South Africa/KRISP-0029/2020|EPI ISL 467439|B.1.5|South Africa|2020-04-02	Africa|hCoV-19/South Africa/R10739/2020|EPI ISL 490300|B.1.1.53|South Africa|2020-06-15	0.0002554340	Africa
Africa|hCoV-19/South Africa/KRISP-0033/2020|EPI ISL 467440|B.1.106|South Africa|2020-04-01	Africa|hCoV-19/South Africa/R10739/2020|EPI ISL 490300|B.1.1.53|South Africa|2020-06-15	0.0002463647	Africa
Africa|hCoV-19/South Africa/KRISP-0035/2020|EPI ISL 467441|B.1.5|South Africa|2020-03-27	Africa|hCoV-19/South Africa/R10739/2020|EPI ISL 490300|B.1.1.53|South Africa|2020-06-15	0.0002085744	Africa
Africa|hCoV-19/South Africa/KRISP-0041/2020|EPI ISL 467443|B.1.5|South Africa|2020-03-25	Africa|hCoV-19/South Africa/R10739/2020|EPI ISL 490300|B.1.1.53|South Africa|2020-06-15	0.0002085743	Africa
Africa|hCoV-19/South Africa/KRISP-005/2020|EPI ISL 455630|B.1.5|South Africa|2020-04-29	Africa|hCoV-19/South Africa/R10739/2020|EPI ISL 490300|B.1.1.53|South Africa|2020-06-15	0.0002519347	Africa
Africa|hCoV-19/South Africa/KRISP-0055/2020|EPI ISL 467444|B.1.5|South Africa|2020-03-24	Africa|hCoV-19/South Africa/R10739/2020|EPI ISL 490300|B.1.1.53|South Africa|2020-06-15	0.0002085746	Africa
Africa|hCoV-19/South Africa/KRISP-0056/2020|EPI ISL 467445|B.1.5|South Africa|2020-04-04	Africa|hCoV-19/South Africa/R10739/2020|EPI ISL 490300|B.1.1.53|South Africa|2020-06-15	0.0002781358	Africa
Africa|hCoV-19/South Africa/KRISP-0057/2020|EPI ISL 467446|B.1.5|South Africa|2020-03-29	Africa|hCoV-19/South Africa/R10739/2020|EPI ISL 490300|B.1.1.53|South Africa|2020-06-15	0.0002088066	Africa
Africa|hCoV-19/South Africa/KRISP-0059/2020|EPI ISL 467448|B.1.5|South Africa|2020-04-01	Africa|hCoV-19/South Africa/R10739/2020|EPI ISL 490300|B.1.1.53|South Africa|2020-06-15	0.0002820745	Africa
Africa|hCoV-19/South Africa/KRISP-0065/2020|EPI ISL 467449|B.1.106|South Africa|2020-04-04	Africa|hCoV-19/South Africa/R10739/2020|EPI ISL 490300|B.1.1.53|South Africa|2020-06-15	0.0002437145	Africa
Africa|hCoV-19/South Africa/KRISP-0066/2020|EPI ISL 467450|B.1.106|South Africa|2020-04-03	Africa|hCoV-19/South Africa/R10739/2020|EPI ISL 490300|B.1.1.53|South Africa|2020-06-15	0.0002433418	Africa
Africa|hCoV-19/South Africa/KRISP-0067/2020|EPI ISL 467451|B.1.5|South Africa|2020-04-03	Africa|hCoV-19/South Africa/R10739/2020|EPI ISL 490300|B.1.1.53|South Africa|2020-06-15	0.0002085743	Africa
Africa|hCoV-19/South Africa/KRISP-0074/2020|EPI ISL 467452|B.1.106|South Africa|2020-04-04	Africa|hCoV-19/South Africa/R10739/2020|EPI ISL 490300|B.1.1.53|South Africa|2020-06-15	0.0002488250	Africa
Africa|hCoV-19/South Africa/KRISP-0075/2020|EPI ISL 467453|B.1.106|South Africa|2020-04-04	Africa|hCoV-19/South Africa/R10739/2020|EPI ISL 490300|B.1.1.53|South Africa|2020-06-15	0.0002434774	Africa
Africa|hCoV-19/South Africa/KRISP-0080/2020|EPI ISL 467454|B.1.106|South Africa|2020-04-01	Africa|hCoV-19/South Africa/R10739/2020|EPI ISL 490300|B.1.1.53|South Africa|2020-06-15	0.0002433418	Africa
Africa|hCoV-19/South Africa/KRISP-0081/2020|EPI ISL 467455|B.1.106|South Africa|2020-04-06	Africa|hCoV-19/South Africa/R10739/2020|EPI ISL 490300|B.1.1.53|South Africa|2020-06-15	0.0002433418	Africa
Africa|hCoV-19/South Africa/KRISP-0084/2020|EPI ISL 467456|B.1.106|South Africa|2020-04-05	Africa|hCoV-19/South Africa/R10739/2020|EPI ISL 490300|B.1.1.53|South Africa|2020-06-15	0.0002433418	Africa
Africa|hCoV-19/South Africa/KRISP-0088/2020|EPI ISL 467457|B.1.106|South Africa|2020-04-07	Africa|hCoV-19/South Africa/R10739/2020|EPI ISL 490300|B.1.1.53|South Africa|2020-06-15	0.0002433418	Africa
Africa|hCoV-19/South Africa/KRISP-0089/2020|EPI ISL 467458|B.1.106|South Africa|2020-04-05	Africa|hCoV-19/South Africa/R10739/2020|EPI ISL 490300|B.1.1.53|South Africa|2020-06-15	0.0002483219	Africa
Africa|hCoV-19/South Africa/KRISP-0090/2020|EPI ISL 467459|B.1.106|South Africa|2020-04-03	Africa|hCoV-19/South Africa/R10739/2020|EPI ISL 490300|B.1.1.53|South Africa|2020-06-15	0.0002491881	Africa
Africa|hCoV-19/South Africa/KRISP-0096/2020|EPI ISL 467461|B.1.106|South Africa|2020-04-01	Africa|hCoV-19/South Africa/R10739/2020|EPI ISL 490300|B.1.1.53|South Africa|2020-06-15	0.0002453287	Africa
Africa|hCoV-19/South Africa/KRISP-0097/2020|EPI ISL 467462|B.1.106|South Africa|2020-04-01	Africa|hCoV-19/South Africa/R10739/2020|EPI ISL 490300|B.1.1.53|South Africa|2020-06-15	0.0002435027	Africa
Africa|hCoV-19/South Africa/KRISP-0111/2020|EPI ISL 467465|B.1.106|South Africa|2020-04-01	Africa|hCoV-19/South Africa/R10739/2020|EPI ISL 490300|B.1.1.53|South Africa|2020-06-15	0.0003491454	Africa
Africa|hCoV-19/South Africa/KRISP-0113/2020|EPI ISL 467467|B.1.106|South Africa|2020-04-05	Africa|hCoV-19/South Africa/R10739/2020|EPI ISL 490300|B.1.1.53|South Africa|2020-06-15	0.0002781232	Africa
Africa|hCoV-19/South Africa/KRISP-0115/2020|EPI ISL 467468|B.1.5|South Africa|2020-04-04	Africa|hCoV-19/South Africa/R10739/2020|EPI ISL 490300|B.1.1.53|South Africa|2020-06-15	0.0002085743	Africa
Africa|hCoV-19/South Africa/KRISP-0118/2020|EPI ISL 467470|B.1.106|South Africa|2020-04-01	Africa|hCoV-19/South Africa/R10739/2020|EPI ISL 490300|B.1.1.53|South Africa|2020-06-15	0.0002433503	Africa
Africa|hCoV-19/South Africa/KRISP-0119/2020|EPI ISL 467471|B.1.5|South Africa|2020-04-01	Africa|hCoV-19/South Africa/R10739/2020|EPI ISL 490300|B.1.1.53|South Africa|2020-06-15	0.0002085743	Africa
Africa|hCoV-19/South Africa/KRISP-012/2020|EPI ISL 421576|B.1.1.10|South Africa|2020-04-01	Africa|hCoV-19/South Africa/R10739/2020|EPI ISL 490300|B.1.1.53|South Africa|2020-06-15	0.0002087747	Africa
Africa|hCoV-19/South Africa/KRISP-0120/2020|EPI ISL 467472|B.1.106|South Africa|2020-04-01	Africa|hCoV-19/South Africa/R10739/2020|EPI ISL 490300|B.1.1.53|South Africa|2020-06-15	0.0002781233	Africa
Africa|hCoV-19/South Africa/KRISP-0123/2020|EPI ISL 467475|B.1.5|South Africa|2020-05-14	Africa|hCoV-19/South Africa/R10739/2020|EPI ISL 490300|B.1.1.53|South Africa|2020-06-15	0.0003128963	Africa
Africa|hCoV-19/South Africa/KRISP-0124/2020|EPI ISL 467476|B.1.1.57|South Africa|2020-05-13	Africa|hCoV-19/South Africa/R10739/2020|EPI ISL 490300|B.1.1.53|South Africa|2020-06-15	0.0001400186	Africa
Africa|hCoV-19/South Africa/KRISP-0125/2020|EPI ISL 467477|B.1.1.52|South Africa|2020-05-13	Africa|hCoV-19/South Africa/R10739/2020|EPI ISL 490300|B.1.1.53|South Africa|2020-06-15	0.0002085643	Africa
Africa|hCoV-19/South Africa/KRISP-0126/2020|EPI ISL 467478|B.1.1.40|South Africa|2020-05-13	Africa|hCoV-19/South Africa/R10739/2020|EPI ISL 490300|B.1.1.53|South Africa|2020-06-15	0.0003128657	Africa
Africa|hCoV-19/South Africa/KRISP-0127/2020|EPI ISL 467479|B.1.5.19|South Africa|2020-05-13	Africa|hCoV-19/South Africa/R10739/2020|EPI ISL 490300|B.1.1.53|South Africa|2020-06-15	0.0003128887	Africa
Africa|hCoV-19/South Africa/KRISP-0128/2020|EPI ISL 467480|B.1.1.57|South Africa|2020-05-13	Africa|hCoV-19/South Africa/R10739/2020|EPI ISL 490300|B.1.1.53|South Africa|2020-06-15	0.0001396471	Africa
Africa|hCoV-19/South Africa/KRISP-0129/2020|EPI ISL 467481|B.1.1.52|South Africa|2020-05-13	Africa|hCoV-19/South Africa/R10739/2020|EPI ISL 490300|B.1.1.53|South Africa|2020-06-15	0.0002433300	Africa
Africa|hCoV-19/South Africa/KRISP-0130/2020|EPI ISL 467482|B.1.1.57|South Africa|2020-05-13	Africa|hCoV-19/South Africa/R10739/2020|EPI ISL 490300|B.1.1.53|South Africa|2020-06-15	0.0001737963	Africa
Africa|hCoV-19/South Africa/KRISP-0131/2020|EPI ISL 467483|B.1.5|South Africa|2020-05-13	Africa|hCoV-19/South Africa/R10739/2020|EPI ISL 490300|B.1.1.53|South Africa|2020-06-15	0.0002781243	Africa
Africa|hCoV-19/South Africa/KRISP-0132/2020|EPI ISL 467484|B.1.1.40|South Africa|2020-05-13	Africa|hCoV-19/South Africa/R10739/2020|EPI ISL 490300|B.1.1.53|South Africa|2020-06-15	0.0002085547	Africa
Africa|hCoV-19/South Africa/KRISP-0133/2020|EPI ISL 467485|B.1.1.57|South Africa|2020-05-13	Africa|hCoV-19/South Africa/R10739/2020|EPI ISL 490300|B.1.1.53|South Africa|2020-06-15	0.0002085641	Africa
Africa|hCoV-19/South Africa/KRISP-0134/2020|EPI ISL 467486|B.1.1.206|South Africa|2020-05-14	Africa|hCoV-19/South Africa/R10739/2020|EPI ISL 490300|B.1.1.53|South Africa|2020-06-15	0.0001737920	Africa
Africa|hCoV-19/South Africa/KRISP-0135/2020|EPI ISL 467487|B.1.1.57|South Africa|2020-05-14	Africa|hCoV-19/South Africa/R10739/2020|EPI ISL 490300|B.1.1.53|South Africa|2020-06-15	0.0001402197	Africa
Africa|hCoV-19/South Africa/KRISP-0136/2020|EPI ISL 467488|B.1.5|South Africa|2020-05-14	Africa|hCoV-19/South Africa/R10739/2020|EPI ISL 490300|B.1.1.53|South Africa|2020-06-15	0.0002781301	Africa
Africa|hCoV-19/South Africa/KRISP-0137/2020|EPI ISL 467489|B.1.1.52|South Africa|2020-05-14	Africa|hCoV-19/South Africa/R10739/2020|EPI ISL 490300|B.1.1.53|South Africa|2020-06-15	0.0002085642	Africa
Africa|hCoV-19/South Africa/KRISP-0138/2020|EPI ISL 467490|B.1.1.53|South Africa|2020-05-14	Africa|hCoV-19/South Africa/R10739/2020|EPI ISL 490300|B.1.1.53|South Africa|2020-06-15	0.0001390279	Africa
Africa|hCoV-19/South Africa/KRISP-0139/2020|EPI ISL 467491|B.1.1|South Africa|2020-05-16	Africa|hCoV-19/South Africa/R10739/2020|EPI ISL 490300|B.1.1.53|South Africa|2020-06-15	0.0001737999	Africa
Africa|hCoV-19/South Africa/KRISP-0143/2020|EPI ISL 467493|B.1.1.56|South Africa|2020-05-21	Africa|hCoV-19/South Africa/R10739/2020|EPI ISL 490300|B.1.1.53|South Africa|2020-06-15	0.0001737920	Africa
Africa|hCoV-19/South Africa/KRISP-0144/2020|EPI ISL 467494|B.1.5.16|South Africa|2020-05-30	Africa|hCoV-19/South Africa/R10739/2020|EPI ISL 490300|B.1.1.53|South Africa|2020-06-15	0.0002781301	Africa
Africa|hCoV-19/South Africa/KRISP-0145/2020|EPI ISL 467495|B.1.106|South Africa|2020-05-30	Africa|hCoV-19/South Africa/R10739/2020|EPI ISL 490300|B.1.1.53|South Africa|2020-06-15	0.0002781107	Africa
Africa|hCoV-19/South Africa/KRISP-0148/2020|EPI ISL 467498|B.1.1|South Africa|2020-05-30	Africa|hCoV-19/South Africa/R10739/2020|EPI ISL 490300|B.1.1.53|South Africa|2020-06-15	0.0001390370	Africa
Africa|hCoV-19/South Africa/KRISP-0149/2020|EPI ISL 467499|B.1.1|South Africa|2020-05-30	Africa|hCoV-19/South Africa/R10739/2020|EPI ISL 490300|B.1.1.53|South Africa|2020-06-15	0.0001390307	Africa
Africa|hCoV-19/South Africa/KRISP-0150/2020|EPI ISL 467500|B.1.1.75|South Africa|2020-05-30	Africa|hCoV-19/South Africa/R10739/2020|EPI ISL 490300|B.1.1.53|South Africa|2020-06-15	0.0002780914	Africa
Africa|hCoV-19/South Africa/KRISP-0151/2020|EPI ISL 467501|B.1.1|South Africa|2020-06-01	Africa|hCoV-19/South Africa/R10739/2020|EPI ISL 490300|B.1.1.53|South Africa|2020-06-15	0.0002089520	Africa
Africa|hCoV-19/South Africa/KRISP-0152/2020|EPI ISL 467502|B.1.1|South Africa|2020-06-01	Africa|hCoV-19/South Africa/R10739/2020|EPI ISL 490300|B.1.1.53|South Africa|2020-06-15	0.0001737998	Africa
Africa|hCoV-19/South Africa/KRISP-0153/2020|EPI ISL 467503|B.1.1|South Africa|2020-06-01	Africa|hCoV-19/South Africa/R10739/2020|EPI ISL 490300|B.1.1.53|South Africa|2020-06-15	0.0002085641	Africa
Africa|hCoV-19/South Africa/KRISP-0154/2020|EPI ISL 467504|B.1.1|South Africa|2020-06-01	Africa|hCoV-19/South Africa/R10739/2020|EPI ISL 490300|B.1.1.53|South Africa|2020-06-15	0.0001049933	Africa
Africa|hCoV-19/South Africa/KRISP-0155/2020|EPI ISL 467505|B.1.106|South Africa|2020-06-01	Africa|hCoV-19/South Africa/R10739/2020|EPI ISL 490300|B.1.1.53|South Africa|2020-06-15	0.0003173406	Africa
Africa|hCoV-19/South Africa/KRISP-0157/2020|EPI ISL 467507|B.1.1.273|South Africa|2020-05-25	Africa|hCoV-19/South Africa/R10739/2020|EPI ISL 490300|B.1.1.53|South Africa|2020-06-15	0.0002433250	Africa
Africa|hCoV-19/South Africa/KRISP-0158/2020|EPI ISL 467508|B.1.106|South Africa|2020-05-28	Africa|hCoV-19/South Africa/R10739/2020|EPI ISL 490300|B.1.1.53|South Africa|2020-06-15	0.0003476842	Africa
Africa|hCoV-19/South Africa/KRISP-0159/2020|EPI ISL 467509|B.1.5|South Africa|2020-06-01	Africa|hCoV-19/South Africa/R10739/2020|EPI ISL 490300|B.1.1.53|South Africa|2020-06-15	0.0002085743	Africa
Africa|hCoV-19/South Africa/KRISP-0160/2020|EPI ISL 467510|B.1.5|South Africa|2020-06-01	Africa|hCoV-19/South Africa/R10739/2020|EPI ISL 490300|B.1.1.53|South Africa|2020-06-15	0.0002109054	Africa
Africa|hCoV-19/South Africa/KRISP-0161/2020|EPI ISL 467511|B.1.106|South Africa|2020-06-01	Africa|hCoV-19/South Africa/R10739/2020|EPI ISL 490300|B.1.1.53|South Africa|2020-06-15	0.0003128952	Africa
Africa|hCoV-19/South Africa/KRISP-0165/2020|EPI ISL 467515|B.1.1|South Africa|2020-05-29	Africa|hCoV-19/South Africa/R10739/2020|EPI ISL 490300|B.1.1.53|South Africa|2020-06-15	0.0001049786	Africa
Africa|hCoV-19/South Africa/KRISP-0166/2020|EPI ISL 467516|B.1.5|South Africa|2020-04-14	Africa|hCoV-19/South Africa/R10739/2020|EPI ISL 490300|B.1.1.53|South Africa|2020-06-15	0.0002433529	Africa
Africa|hCoV-19/South Africa/KRISP-0167/2020|EPI ISL 467517|B.1.106|South Africa|2020-06-02	Africa|hCoV-19/South Africa/R10739/2020|EPI ISL 490300|B.1.1.53|South Africa|2020-06-15	0.0003128951	Africa
Africa|hCoV-19/South Africa/KRISP-0168/2020|EPI ISL 467518|B.1.106|South Africa|2020-05-28	Africa|hCoV-19/South Africa/R10739/2020|EPI ISL 490300|B.1.1.53|South Africa|2020-06-15	0.0003128951	Africa
Africa|hCoV-19/South Africa/KRISP-0169/2020|EPI ISL 467519|B.1|South Africa|2020-05-31	Africa|hCoV-19/South Africa/R10739/2020|EPI ISL 490300|B.1.1.53|South Africa|2020-06-15	0.0003145208	Africa
Africa|hCoV-19/South Africa/KRISP-0170/2020|EPI ISL 467520|B.1.1.273|South Africa|2020-05-31	Africa|hCoV-19/South Africa/R10739/2020|EPI ISL 490300|B.1.1.53|South Africa|2020-06-15	0.0002448736	Africa
Africa|hCoV-19/South Africa/KRISP-0174/2020|EPI ISL 467524|B.1.106|South Africa|2020-06-04	Africa|hCoV-19/South Africa/R10739/2020|EPI ISL 490300|B.1.1.53|South Africa|2020-06-15	0.0003128951	Africa
Africa|hCoV-19/South Africa/KRISP-0175/2020|EPI ISL 482702|B.1.1.273|South Africa|2020-06-05	Africa|hCoV-19/South Africa/R10739/2020|EPI ISL 490300|B.1.1.53|South Africa|2020-06-15	0.0002442051	Africa
Africa|hCoV-19/South Africa/KRISP-0178/2020|EPI ISL 482704|B.1.1.57|South Africa|2020-06-05	Africa|hCoV-19/South Africa/R10739/2020|EPI ISL 490300|B.1.1.53|South Africa|2020-06-15	0.0002442188	Africa
Africa|hCoV-19/South Africa/KRISP-0179/2020|EPI ISL 482705|B.1.5.16|South Africa|2020-06-06	Africa|hCoV-19/South Africa/R10739/2020|EPI ISL 490300|B.1.1.53|South Africa|2020-06-15	0.0004172487	Africa
Africa|hCoV-19/South Africa/KRISP-0185/2020|EPI ISL 482708|B.1.1|South Africa|2020-06-07	Africa|hCoV-19/South Africa/R10739/2020|EPI ISL 490300|B.1.1.53|South Africa|2020-06-15	0.0002085736	Africa
Africa|hCoV-19/South Africa/KRISP-0190/2020|EPI ISL 482709|B.1.1.273|South Africa|2020-06-06	Africa|hCoV-19/South Africa/R10739/2020|EPI ISL 490300|B.1.1.53|South Africa|2020-06-15	0.0002435195	Africa
Africa|hCoV-19/South Africa/KRISP-0191/2020|EPI ISL 482710|B.1.106|South Africa|2020-06-04	Africa|hCoV-19/South Africa/R10739/2020|EPI ISL 490300|B.1.1.53|South Africa|2020-06-15	0.0003478620	Africa
Africa|hCoV-19/South Africa/KRISP-0193/2020|EPI ISL 482848|B.1.106|South Africa|2020-06-03	Africa|hCoV-19/South Africa/R10739/2020|EPI ISL 490300|B.1.1.53|South Africa|2020-06-15	0.0003152620	Africa
Africa|hCoV-19/South Africa/KRISP-0194/2020|EPI ISL 482849|B.1.106|South Africa|2020-06-06	Africa|hCoV-19/South Africa/R10739/2020|EPI ISL 490300|B.1.1.53|South Africa|2020-06-15	0.0003229302	Africa
Africa|hCoV-19/South Africa/KRISP-0195/2020|EPI ISL 482850|B.1.106|South Africa|2020-06-07	Africa|hCoV-19/South Africa/R10739/2020|EPI ISL 490300|B.1.1.53|South Africa|2020-06-15	0.0003891018	Africa
Africa|hCoV-19/South Africa/KRISP-0196/2020|EPI ISL 482712|B.1.106|South Africa|2020-06-08	Africa|hCoV-19/South Africa/R10739/2020|EPI ISL 490300|B.1.1.53|South Africa|2020-06-15	0.0003824433	Africa
Africa|hCoV-19/South Africa/KRISP-0197/2020|EPI ISL 482713|B.1.1.206|South Africa|2020-06-08	Africa|hCoV-19/South Africa/R10739/2020|EPI ISL 490300|B.1.1.53|South Africa|2020-06-15	0.0001757775	Africa
Africa|hCoV-19/South Africa/KRISP-0198/2020|EPI ISL 482851|B.1.1|South Africa|2020-06-11	Africa|hCoV-19/South Africa/R10739/2020|EPI ISL 490300|B.1.1.53|South Africa|2020-06-15	0.0001751557	Africa
Africa|hCoV-19/South Africa/KRISP-0199/2020|EPI ISL 482714|B.1.5|South Africa|2020-06-11	Africa|hCoV-19/South Africa/R10739/2020|EPI ISL 490300|B.1.1.53|South Africa|2020-06-15	0.0003522161	Africa
Africa|hCoV-19/South Africa/KRISP-02/2020|EPI ISL 421572|B|South Africa|2020-03-23	Africa|hCoV-19/South Africa/R10739/2020|EPI ISL 490300|B.1.1.53|South Africa|2020-06-15	0.0005688120	Africa
Africa|hCoV-19/South Africa/KRISP-0200/2020|EPI ISL 482715|B.1.5|South Africa|2020-06-11	Africa|hCoV-19/South Africa/R10739/2020|EPI ISL 490300|B.1.1.53|South Africa|2020-06-15	0.0003169082	Africa
Africa|hCoV-19/South Africa/KRISP-0201/2020|EPI ISL 482716|B.1.1|South Africa|2020-06-11	Africa|hCoV-19/South Africa/R10739/2020|EPI ISL 490300|B.1.1.53|South Africa|2020-06-15	0.0001390307	Africa
Africa|hCoV-19/South Africa/KRISP-0203/2020|EPI ISL 482852|B.1.1|South Africa|2020-06-11	Africa|hCoV-19/South Africa/R10739/2020|EPI ISL 490300|B.1.1.53|South Africa|2020-06-15	0.0001737999	Africa
Africa|hCoV-19/South Africa/KRISP-0206/2020|EPI ISL 482719|B.1.5|South Africa|2020-06-11	Africa|hCoV-19/South Africa/R10739/2020|EPI ISL 490300|B.1.1.53|South Africa|2020-06-15	0.0003137022	Africa
Africa|hCoV-19/South Africa/KRISP-0211/2020|EPI ISL 482720|B.1.5|South Africa|2020-06-11	Africa|hCoV-19/South Africa/R10739/2020|EPI ISL 490300|B.1.1.53|South Africa|2020-06-15	0.0002782200	Africa
Africa|hCoV-19/South Africa/KRISP-0212/2020|EPI ISL 482721|B.1.5|South Africa|2020-06-11	Africa|hCoV-19/South Africa/R10739/2020|EPI ISL 490300|B.1.1.53|South Africa|2020-06-15	0.0002789766	Africa
Africa|hCoV-19/South Africa/KRISP-0213/2020|EPI ISL 482722|B.1.5|South Africa|2020-06-11	Africa|hCoV-19/South Africa/R10739/2020|EPI ISL 490300|B.1.1.53|South Africa|2020-06-15	0.0002435365	Africa
Africa|hCoV-19/South Africa/KRISP-0214/2020|EPI ISL 482723|B.1.5|South Africa|2020-06-11	Africa|hCoV-19/South Africa/R10739/2020|EPI ISL 490300|B.1.1.53|South Africa|2020-06-15	0.0003491894	Africa
Africa|hCoV-19/South Africa/KRISP-0224/2020|EPI ISL 482724|B.1.144|South Africa|2020-06-11	Africa|hCoV-19/South Africa/R10739/2020|EPI ISL 490300|B.1.1.53|South Africa|2020-06-15	0.0002463905	Africa
Africa|hCoV-19/South Africa/KRISP-0243/2020|EPI ISL 482725|B.1.140|South Africa|2020-06-14	Africa|hCoV-19/South Africa/R10739/2020|EPI ISL 490300|B.1.1.53|South Africa|2020-06-15	0.0004283432	Africa
Africa|hCoV-19/South Africa/KRISP-0245/2020|EPI ISL 482726|B.1.144|South Africa|2020-06-14	Africa|hCoV-19/South Africa/R10739/2020|EPI ISL 490300|B.1.1.53|South Africa|2020-06-15	0.0002781112	Africa
Africa|hCoV-19/South Africa/KRISP-0255/2020|EPI ISL 482728|B.1.5|South Africa|2020-06-14	Africa|hCoV-19/South Africa/R10739/2020|EPI ISL 490300|B.1.1.53|South Africa|2020-06-15	0.0002812164	Africa
Africa|hCoV-19/South Africa/KRISP-0259/2020|EPI ISL 482729|B.1|South Africa|2020-06-15	Africa|hCoV-19/South Africa/R10739/2020|EPI ISL 490300|B.1.1.53|South Africa|2020-06-15	0.0003893790	Africa
Africa|hCoV-19/South Africa/KRISP-0260/2020|EPI ISL 482730|B.1.140|South Africa|2020-06-15	Africa|hCoV-19/South Africa/R10739/2020|EPI ISL 490300|B.1.1.53|South Africa|2020-06-15	0.0004952296	Africa
Africa|hCoV-19/South Africa/KRISP-0261/2020|EPI ISL 482731|B.1.5|South Africa|2020-06-15	Africa|hCoV-19/South Africa/R10739/2020|EPI ISL 490300|B.1.1.53|South Africa|2020-06-15	0.0003521841	Africa
Africa|hCoV-19/South Africa/KRISP-0266/2020|EPI ISL 482853|B.1.1|South Africa|2020-06-17	Africa|hCoV-19/South Africa/R10739/2020|EPI ISL 490300|B.1.1.53|South Africa|2020-06-15	0.0002781223	Africa
Africa|hCoV-19/South Africa/KRISP-0267/2020|EPI ISL 482854|A|South Africa|2020-06-17	Africa|hCoV-19/South Africa/R10739/2020|EPI ISL 490300|B.1.1.53|South Africa|2020-06-15	0.0009130476	Africa
Africa|hCoV-19/South Africa/KRISP-0268/2020|EPI ISL 482855|B.1.1.117|South Africa|2020-06-17	Africa|hCoV-19/South Africa/R10739/2020|EPI ISL 490300|B.1.1.53|South Africa|2020-06-15	0.0002463647	Africa
Africa|hCoV-19/South Africa/KRISP-0269/2020|EPI ISL 482856|B.1.5|South Africa|2020-06-17	Africa|hCoV-19/South Africa/R10739/2020|EPI ISL 490300|B.1.1.53|South Africa|2020-06-15	0.0003510487	Africa
Africa|hCoV-19/South Africa/KRISP-0270/2020|EPI ISL 482857|B.1.1.117|South Africa|2020-06-17	Africa|hCoV-19/South Africa/R10739/2020|EPI ISL 490300|B.1.1.53|South Africa|2020-06-15	0.0002457418	Africa
Africa|hCoV-19/South Africa/KRISP-0271/2020|EPI ISL 482858|B.1.1|South Africa|2020-06-17	Africa|hCoV-19/South Africa/R10739/2020|EPI ISL 490300|B.1.1.53|South Africa|2020-06-15	0.0003174794	Africa
Africa|hCoV-19/South Africa/KRISP-0272/2020|EPI ISL 482859|B.1.1|South Africa|2020-06-17	Africa|hCoV-19/South Africa/R10739/2020|EPI ISL 490300|B.1.1.53|South Africa|2020-06-15	0.0001762687	Africa
Africa|hCoV-19/South Africa/KRISP-0273/2020|EPI ISL 482860|B.1.1.57|South Africa|2020-06-18	Africa|hCoV-19/South Africa/R10739/2020|EPI ISL 490300|B.1.1.53|South Africa|2020-06-15	0.0003541926	Africa
Africa|hCoV-19/South Africa/KRISP-0274/2020|EPI ISL 482861|B.1.1.57|South Africa|2020-06-18	Africa|hCoV-19/South Africa/R10739/2020|EPI ISL 490300|B.1.1.53|South Africa|2020-06-15	0.0003506662	Africa
Africa|hCoV-19/South Africa/KRISP-0275/2020|EPI ISL 482862|B.1.1|South Africa|2020-06-18	Africa|hCoV-19/South Africa/R10739/2020|EPI ISL 490300|B.1.1.53|South Africa|2020-06-15	0.0001741978	Africa
Africa|hCoV-19/South Africa/KRISP-0276/2020|EPI ISL 482863|B.1.1.57|South Africa|2020-06-18	Africa|hCoV-19/South Africa/R10739/2020|EPI ISL 490300|B.1.1.53|South Africa|2020-06-15	0.0003543684	Africa
Africa|hCoV-19/South Africa/KRISP-0277/2020|EPI ISL 482864|B.1.1.273|South Africa|2020-06-16	Africa|hCoV-19/South Africa/R10739/2020|EPI ISL 490300|B.1.1.53|South Africa|2020-06-15	0.0003886543	Africa
Africa|hCoV-19/South Africa/KRISP-0278/2020|EPI ISL 482865|B.1.1.75|South Africa|2020-06-16	Africa|hCoV-19/South Africa/R10739/2020|EPI ISL 490300|B.1.1.53|South Africa|2020-06-15	0.0002098310	Africa
Africa|hCoV-19/South Africa/KRISP-0279/2020|EPI ISL 482866|B.1.1.56|South Africa|2020-06-16	Africa|hCoV-19/South Africa/R10739/2020|EPI ISL 490300|B.1.1.53|South Africa|2020-06-15	0.0002833091	Africa
Africa|hCoV-19/South Africa/KRISP-0280/2020|EPI ISL 482867|B.1.1.206|South Africa|2020-06-16	Africa|hCoV-19/South Africa/R10739/2020|EPI ISL 490300|B.1.1.53|South Africa|2020-06-15	0.0002085549	Africa
Africa|hCoV-19/South Africa/KRISP-0281/2020|EPI ISL 482868|B.1.1.206|South Africa|2020-06-16	Africa|hCoV-19/South Africa/R10739/2020|EPI ISL 490300|B.1.1.53|South Africa|2020-06-15	0.0002132992	Africa
Africa|hCoV-19/South Africa/KRISP-0282/2020|EPI ISL 482869|B.1.1.206|South Africa|2020-06-16	Africa|hCoV-19/South Africa/R10739/2020|EPI ISL 490300|B.1.1.53|South Africa|2020-06-15	0.0002470019	Africa
Africa|hCoV-19/South Africa/KRISP-0283/2020|EPI ISL 482870|B.1.1.206|South Africa|2020-06-16	Africa|hCoV-19/South Africa/R10739/2020|EPI ISL 490300|B.1.1.53|South Africa|2020-06-15	0.0002502507	Africa
Africa|hCoV-19/South Africa/KRISP-0284/2020|EPI ISL 482871|B.1.1.206|South Africa|2020-06-16	Africa|hCoV-19/South Africa/R10739/2020|EPI ISL 490300|B.1.1.53|South Africa|2020-06-15	0.0002800440	Africa
Africa|hCoV-19/South Africa/KRISP-0285/2020|EPI ISL 482872|B.1.1.206|South Africa|2020-06-16	Africa|hCoV-19/South Africa/R10739/2020|EPI ISL 490300|B.1.1.53|South Africa|2020-06-15	0.0002472110	Africa
Africa|hCoV-19/South Africa/KRISP-0286/2020|EPI ISL 487277|B.1.1|South Africa|2020-06-26	Africa|hCoV-19/South Africa/R10739/2020|EPI ISL 490300|B.1.1.53|South Africa|2020-06-15	0.0001390308	Africa
Africa|hCoV-19/South Africa/KRISP-0287/2020|EPI ISL 487278|B.1.1.84|South Africa|2020-06-26	Africa|hCoV-19/South Africa/R10739/2020|EPI ISL 490300|B.1.1.53|South Africa|2020-06-15	0.0001741431	Africa
Africa|hCoV-19/South Africa/KRISP-0288/2020|EPI ISL 487279|B.1.140|South Africa|2020-06-26	Africa|hCoV-19/South Africa/R10739/2020|EPI ISL 490300|B.1.1.53|South Africa|2020-06-15	0.0003900359	Africa
Africa|hCoV-19/South Africa/KRISP-0290/2020|EPI ISL 487280|B.1.1.84|South Africa|2020-06-26	Africa|hCoV-19/South Africa/R10739/2020|EPI ISL 490300|B.1.1.53|South Africa|2020-06-15	0.0002087215	Africa
Africa|hCoV-19/South Africa/KRISP-0291/2020|EPI ISL 487281|B.1.1.84|South Africa|2020-06-26	Africa|hCoV-19/South Africa/R10739/2020|EPI ISL 490300|B.1.1.53|South Africa|2020-06-15	0.0002786267	Africa
Africa|hCoV-19/South Africa/KRISP-0293/2020|EPI ISL 487282|B.1.5|South Africa|2020-06-25	Africa|hCoV-19/South Africa/R10739/2020|EPI ISL 490300|B.1.1.53|South Africa|2020-06-15	0.0004295753	Africa
Africa|hCoV-19/South Africa/KRISP-0296/2020|EPI ISL 487284|B.1.1.57|South Africa|2020-06-26	Africa|hCoV-19/South Africa/R10739/2020|EPI ISL 490300|B.1.1.53|South Africa|2020-06-15	0.0001768235	Africa
Africa|hCoV-19/South Africa/KRISP-0297/2020|EPI ISL 487285|B.1.1.84|South Africa|2020-06-26	Africa|hCoV-19/South Africa/R10739/2020|EPI ISL 490300|B.1.1.53|South Africa|2020-06-15	0.0001757894	Africa
Africa|hCoV-19/South Africa/KRISP-0299/2020|EPI ISL 487287|B.1.140|South Africa|2020-06-25	Africa|hCoV-19/South Africa/R10739/2020|EPI ISL 490300|B.1.1.53|South Africa|2020-06-15	0.0003509087	Africa
Africa|hCoV-19/South Africa/KRISP-0300/2020|EPI ISL 487288|B.1.140|South Africa|2020-06-25	Africa|hCoV-19/South Africa/R10739/2020|EPI ISL 490300|B.1.1.53|South Africa|2020-06-15	0.0003824784	Africa
Africa|hCoV-19/South Africa/KRISP-0302/2020|EPI ISL 487289|B.1.5|South Africa|2020-06-24	Africa|hCoV-19/South Africa/R10739/2020|EPI ISL 490300|B.1.1.53|South Africa|2020-06-15	0.0003931806	Africa
Africa|hCoV-19/South Africa/KRISP-0303/2020|EPI ISL 487348|B.1.144|South Africa|2020-06-25	Africa|hCoV-19/South Africa/R10739/2020|EPI ISL 490300|B.1.1.53|South Africa|2020-06-15	0.0003864156	Africa
Africa|hCoV-19/South Africa/KRISP-0305/2020|EPI ISL 487291|B.1.1.206|South Africa|2020-06-24	Africa|hCoV-19/South Africa/R10739/2020|EPI ISL 490300|B.1.1.53|South Africa|2020-06-15	0.0003266396	Africa
Africa|hCoV-19/South Africa/KRISP-0308/2020|EPI ISL 487292|C.1|South Africa|2020-06-24	Africa|hCoV-19/South Africa/R10739/2020|EPI ISL 490300|B.1.1.53|South Africa|2020-06-15	0.0003143945	Africa
Africa|hCoV-19/South Africa/KRISP-0309/2020|EPI ISL 487293|C.1|South Africa|2020-06-24	Africa|hCoV-19/South Africa/R10739/2020|EPI ISL 490300|B.1.1.53|South Africa|2020-06-15	0.0003563519	Africa
Africa|hCoV-19/South Africa/KRISP-0310/2020|EPI ISL 487294|C.1|South Africa|2020-06-24	Africa|hCoV-19/South Africa/R10739/2020|EPI ISL 490300|B.1.1.53|South Africa|2020-06-15	0.0003163770	Africa
Africa|hCoV-19/South Africa/KRISP-0312/2020|EPI ISL 487295|B.1.1.62|South Africa|2020-06-24	Africa|hCoV-19/South Africa/R10739/2020|EPI ISL 490300|B.1.1.53|South Africa|2020-06-15	0.0001745644	Africa
Africa|hCoV-19/South Africa/KRISP-0318/2020|EPI ISL 487297|B.1.1.206|South Africa|2020-06-23	Africa|hCoV-19/South Africa/R10739/2020|EPI ISL 490300|B.1.1.53|South Africa|2020-06-15	0.0002086585	Africa
Africa|hCoV-19/South Africa/KRISP-0321/2020|EPI ISL 487298|B.1.1.206|South Africa|2020-06-24	Africa|hCoV-19/South Africa/R10739/2020|EPI ISL 490300|B.1.1.53|South Africa|2020-06-15	0.0002832189	Africa
Africa|hCoV-19/South Africa/KRISP-0322/2020|EPI ISL 487299|B.1.1.288|South Africa|2020-06-24	Africa|hCoV-19/South Africa/R10739/2020|EPI ISL 490300|B.1.1.53|South Africa|2020-06-15	0.0001427412	Africa
Africa|hCoV-19/South Africa/KRISP-0323/2020|EPI ISL 487300|B.1.1.288|South Africa|2020-06-24	Africa|hCoV-19/South Africa/R10739/2020|EPI ISL 490300|B.1.1.53|South Africa|2020-06-15	0.0001413792	Africa
Africa|hCoV-19/South Africa/KRISP-0327/2020|EPI ISL 487301|C.1|South Africa|2020-06-24	Africa|hCoV-19/South Africa/R10739/2020|EPI ISL 490300|B.1.1.53|South Africa|2020-06-15	0.0003233900	Africa
Africa|hCoV-19/South Africa/KRISP-0331/2020|EPI ISL 487302|B.1.1.206|South Africa|2020-06-24	Africa|hCoV-19/South Africa/R10739/2020|EPI ISL 490300|B.1.1.53|South Africa|2020-06-15	0.0002476686	Africa
Africa|hCoV-19/South Africa/KRISP-0332/2020|EPI ISL 487303|C.1|South Africa|2020-06-24	Africa|hCoV-19/South Africa/R10739/2020|EPI ISL 490300|B.1.1.53|South Africa|2020-06-15	0.0003537310	Africa
Africa|hCoV-19/South Africa/KRISP-0336/2020|EPI ISL 487304|B.1.1.273|South Africa|2020-06-18	Africa|hCoV-19/South Africa/R10739/2020|EPI ISL 490300|B.1.1.53|South Africa|2020-06-15	0.0003476603	Africa
Africa|hCoV-19/South Africa/KRISP-0337/2020|EPI ISL 495517|B.1.1.273|South Africa|2020-06-18	Africa|hCoV-19/South Africa/R10739/2020|EPI ISL 490300|B.1.1.53|South Africa|2020-06-15	0.0003552543	Africa
Africa|hCoV-19/South Africa/KRISP-0338/2020|EPI ISL 487305|B.1.1.273|South Africa|2020-06-18	Africa|hCoV-19/South Africa/R10739/2020|EPI ISL 490300|B.1.1.53|South Africa|2020-06-15	0.0003153727	Africa
Africa|hCoV-19/South Africa/KRISP-0339/2020|EPI ISL 487306|B.1.1.273|South Africa|2020-06-18	Africa|hCoV-19/South Africa/R10739/2020|EPI ISL 490300|B.1.1.53|South Africa|2020-06-15	0.0003215693	Africa
Africa|hCoV-19/South Africa/KRISP-0340/2020|EPI ISL 487307|B.1.1.273|South Africa|2020-06-17	Africa|hCoV-19/South Africa/R10739/2020|EPI ISL 490300|B.1.1.53|South Africa|2020-06-15	0.0003188583	Africa
Africa|hCoV-19/South Africa/KRISP-0342/2020|EPI ISL 495518|B.1.1.206|South Africa|2020-06-18	Africa|hCoV-19/South Africa/R10739/2020|EPI ISL 490300|B.1.1.53|South Africa|2020-06-15	0.0003242286	Africa
Africa|hCoV-19/South Africa/KRISP-0343/2020|EPI ISL 495519|H.1|South Africa|2020-06-18	Africa|hCoV-19/South Africa/R10739/2020|EPI ISL 490300|B.1.1.53|South Africa|2020-06-15	0.0002102773	Africa
Africa|hCoV-19/South Africa/KRISP-0344/2020|EPI ISL 495520|C.1|South Africa|2020-06-20	Africa|hCoV-19/South Africa/R10739/2020|EPI ISL 490300|B.1.1.53|South Africa|2020-06-15	0.0004537894	Africa
Africa|hCoV-19/South Africa/KRISP-0346/2020|EPI ISL 495521|B.1.140|South Africa|2020-06-18	Africa|hCoV-19/South Africa/R10739/2020|EPI ISL 490300|B.1.1.53|South Africa|2020-06-15	0.0004249005	Africa
Africa|hCoV-19/South Africa/KRISP-0347/2020|EPI ISL 487308|B.1.1.206|South Africa|2020-06-18	Africa|hCoV-19/South Africa/R10739/2020|EPI ISL 490300|B.1.1.53|South Africa|2020-06-15	0.0003128802	Africa
Africa|hCoV-19/South Africa/KRISP-0348/2020|EPI ISL 487309|B.1.144|South Africa|2020-06-18	Africa|hCoV-19/South Africa/R10739/2020|EPI ISL 490300|B.1.1.53|South Africa|2020-06-15	0.0003561869	Africa
Africa|hCoV-19/South Africa/KRISP-0349/2020|EPI ISL 487310|B.1.1.206|South Africa|2020-06-17	Africa|hCoV-19/South Africa/R10739/2020|EPI ISL 490300|B.1.1.53|South Africa|2020-06-15	0.0001751556	Africa
Africa|hCoV-19/South Africa/KRISP-0350/2020|EPI ISL 487311|B.1.1.206|South Africa|2020-06-17	Africa|hCoV-19/South Africa/R10739/2020|EPI ISL 490300|B.1.1.53|South Africa|2020-06-15	0.0001739614	Africa
Africa|hCoV-19/South Africa/KRISP-0352/2020|EPI ISL 487312|B.1.1.206|South Africa|2020-06-17	Africa|hCoV-19/South Africa/R10739/2020|EPI ISL 490300|B.1.1.53|South Africa|2020-06-15	0.0001739130	Africa
Africa|hCoV-19/South Africa/KRISP-0356/2020|EPI ISL 487313|B.1.5|South Africa|2020-06-25	Africa|hCoV-19/South Africa/R10739/2020|EPI ISL 490300|B.1.1.53|South Africa|2020-06-15	0.0004198820	Africa
Africa|hCoV-19/South Africa/KRISP-0360/2020|EPI ISL 487314|C.1|South Africa|2020-06-19	Africa|hCoV-19/South Africa/R10739/2020|EPI ISL 490300|B.1.1.53|South Africa|2020-06-15	0.0004171906	Africa
Africa|hCoV-19/South Africa/KRISP-0361/2020|EPI ISL 487315|B.1.1.206|South Africa|2020-06-18	Africa|hCoV-19/South Africa/R10739/2020|EPI ISL 490300|B.1.1.53|South Africa|2020-06-15	0.0002861563	Africa
Africa|hCoV-19/South Africa/KRISP-0365/2020|EPI ISL 487316|B.1.1.84|South Africa|2020-06-25	Africa|hCoV-19/South Africa/R10739/2020|EPI ISL 490300|B.1.1.53|South Africa|2020-06-15	0.0002085600	Africa
Africa|hCoV-19/South Africa/KRISP-0366/2020|EPI ISL 487317|B.1.1|South Africa|2020-06-18	Africa|hCoV-19/South Africa/R10739/2020|EPI ISL 490300|B.1.1.53|South Africa|2020-06-15	0.0001070270	Africa
Africa|hCoV-19/South Africa/KRISP-0367/2020|EPI ISL 487318|B.1.1.273|South Africa|2020-06-25	Africa|hCoV-19/South Africa/R10739/2020|EPI ISL 490300|B.1.1.53|South Africa|2020-06-15	0.0003128598	Africa
Africa|hCoV-19/South Africa/KRISP-0368/2020|EPI ISL 487319|B.1.1|South Africa|2020-06-18	Africa|hCoV-19/South Africa/R10739/2020|EPI ISL 490300|B.1.1.53|South Africa|2020-06-15	0.0001390341	Africa
Africa|hCoV-19/South Africa/KRISP-0369/2020|EPI ISL 487320|B.1.1.84|South Africa|2020-06-25	Africa|hCoV-19/South Africa/R10739/2020|EPI ISL 490300|B.1.1.53|South Africa|2020-06-15	0.0002085547	Africa
Africa|hCoV-19/South Africa/KRISP-0370/2020|EPI ISL 487321|B.1.140|South Africa|2020-06-25	Africa|hCoV-19/South Africa/R10739/2020|EPI ISL 490300|B.1.1.53|South Africa|2020-06-15	0.0004172776	Africa
Africa|hCoV-19/South Africa/KRISP-0372/2020|EPI ISL 487323|B.1.106|South Africa|2020-06-19	Africa|hCoV-19/South Africa/R10739/2020|EPI ISL 490300|B.1.1.53|South Africa|2020-06-15	0.0003158013	Africa
Africa|hCoV-19/South Africa/KRISP-0373/2020|EPI ISL 487324|B.1.106|South Africa|2020-06-19	Africa|hCoV-19/South Africa/R10739/2020|EPI ISL 490300|B.1.1.53|South Africa|2020-06-15	0.0003476690	Africa
Africa|hCoV-19/South Africa/KRISP-0375/2020|EPI ISL 487325|B.1.140|South Africa|2020-06-25	Africa|hCoV-19/South Africa/R10739/2020|EPI ISL 490300|B.1.1.53|South Africa|2020-06-15	0.0004204055	Africa
Africa|hCoV-19/South Africa/KRISP-0376/2020|EPI ISL 487326|B.1.5|South Africa|2020-06-22	Africa|hCoV-19/South Africa/R10739/2020|EPI ISL 490300|B.1.1.53|South Africa|2020-06-15	0.0002441225	Africa
Africa|hCoV-19/South Africa/KRISP-0377/2020|EPI ISL 495522|B.1.1|South Africa|2020-06-22	Africa|hCoV-19/South Africa/R10739/2020|EPI ISL 490300|B.1.1.53|South Africa|2020-06-15	0.0001454078	Africa
Africa|hCoV-19/South Africa/KRISP-0378/2020|EPI ISL 487327|B.1.1.84|South Africa|2020-06-22	Africa|hCoV-19/South Africa/R10739/2020|EPI ISL 490300|B.1.1.53|South Africa|2020-06-15	0.0002150723	Africa
Africa|hCoV-19/South Africa/KRISP-0380/2020|EPI ISL 487328|B.1.1.84|South Africa|2020-06-25	Africa|hCoV-19/South Africa/R10739/2020|EPI ISL 490300|B.1.1.53|South Africa|2020-06-15	0.0001739673	Africa
Africa|hCoV-19/South Africa/KRISP-0382/2020|EPI ISL 495523|B.1.140|South Africa|2020-06-25	Africa|hCoV-19/South Africa/R10739/2020|EPI ISL 490300|B.1.1.53|South Africa|2020-06-15	0.0003959410	Africa
Africa|hCoV-19/South Africa/KRISP-0383/2020|EPI ISL 495524|B.1.140|South Africa|2020-06-25	Africa|hCoV-19/South Africa/R10739/2020|EPI ISL 490300|B.1.1.53|South Africa|2020-06-15	0.0005614645	Africa
Africa|hCoV-19/South Africa/KRISP-0384/2020|EPI ISL 495525|B.1.140|South Africa|2020-06-25	Africa|hCoV-19/South Africa/R10739/2020|EPI ISL 490300|B.1.1.53|South Africa|2020-06-15	0.0003923590	Africa
Africa|hCoV-19/South Africa/KRISP-0386/2020|EPI ISL 487329|B.1.1.62|South Africa|2020-07-01	Africa|hCoV-19/South Africa/R10739/2020|EPI ISL 490300|B.1.1.53|South Africa|2020-06-15	0.0001738078	Africa
Africa|hCoV-19/South Africa/KRISP-0387/2020|EPI ISL 487330|B.1.1.99|South Africa|2020-07-01	Africa|hCoV-19/South Africa/R10739/2020|EPI ISL 490300|B.1.1.53|South Africa|2020-06-15	0.0002433334	Africa
Africa|hCoV-19/South Africa/KRISP-0388/2020|EPI ISL 487331|B.1.140|South Africa|2020-07-01	Africa|hCoV-19/South Africa/R10739/2020|EPI ISL 490300|B.1.1.53|South Africa|2020-06-15	0.0003853733	Africa
Africa|hCoV-19/South Africa/KRISP-0389/2020|EPI ISL 487332|C.9|South Africa|2020-07-01	Africa|hCoV-19/South Africa/R10739/2020|EPI ISL 490300|B.1.1.53|South Africa|2020-06-15	0.0003824342	Africa
Africa|hCoV-19/South Africa/KRISP-0390/2020|EPI ISL 487333|C.2|South Africa|2020-07-01	Africa|hCoV-19/South Africa/R10739/2020|EPI ISL 490300|B.1.1.53|South Africa|2020-06-15	0.0003832201	Africa
Africa|hCoV-19/South Africa/KRISP-0391/2020|EPI ISL 487334|B.1.1.206|South Africa|2020-07-01	Africa|hCoV-19/South Africa/R10739/2020|EPI ISL 490300|B.1.1.53|South Africa|2020-06-15	0.0001737982	Africa
Africa|hCoV-19/South Africa/KRISP-0392/2020|EPI ISL 487335|B.1.5.19|South Africa|2020-07-01	Africa|hCoV-19/South Africa/R10739/2020|EPI ISL 490300|B.1.1.53|South Africa|2020-06-15	0.0002526425	Africa
Africa|hCoV-19/South Africa/KRISP-0393/2020|EPI ISL 487336|C.6|South Africa|2020-07-01	Africa|hCoV-19/South Africa/R10739/2020|EPI ISL 490300|B.1.1.53|South Africa|2020-06-15	0.0003128766	Africa
Africa|hCoV-19/South Africa/KRISP-0394/2020|EPI ISL 487337|B.1.5.19|South Africa|2020-07-01	Africa|hCoV-19/South Africa/R10739/2020|EPI ISL 490300|B.1.1.53|South Africa|2020-06-15	0.0003128983	Africa
Africa|hCoV-19/South Africa/KRISP-0395/2020|EPI ISL 487338|C.2|South Africa|2020-07-01	Africa|hCoV-19/South Africa/R10739/2020|EPI ISL 490300|B.1.1.53|South Africa|2020-06-15	0.0003476445	Africa
Africa|hCoV-19/South Africa/KRISP-0396/2020|EPI ISL 487339|C.1|South Africa|2020-07-01	Africa|hCoV-19/South Africa/R10739/2020|EPI ISL 490300|B.1.1.53|South Africa|2020-06-15	0.0003826483	Africa
Africa|hCoV-19/South Africa/KRISP-0397/2020|EPI ISL 487340|B.1.5|South Africa|2020-07-01	Africa|hCoV-19/South Africa/R10739/2020|EPI ISL 490300|B.1.1.53|South Africa|2020-06-15	0.0003128888	Africa
Africa|hCoV-19/South Africa/KRISP-0398/2020|EPI ISL 487341|B.1.1.206|South Africa|2020-07-01	Africa|hCoV-19/South Africa/R10739/2020|EPI ISL 490300|B.1.1.53|South Africa|2020-06-15	0.0002128777	Africa
Africa|hCoV-19/South Africa/KRISP-04/2020|EPI ISL 436684|B.1.1.273|South Africa|2020-03-31	Africa|hCoV-19/South Africa/R10739/2020|EPI ISL 490300|B.1.1.53|South Africa|2020-06-15	0.0001742282	Africa
Africa|hCoV-19/South Africa/KRISP-0402/2020|EPI ISL 495527|B.1.140|South Africa|2020-06-23	Africa|hCoV-19/South Africa/R10739/2020|EPI ISL 490300|B.1.1.53|South Africa|2020-06-15	0.0004531427	Africa
Africa|hCoV-19/South Africa/KRISP-0403/2020|EPI ISL 495528|C.1|South Africa|2020-06-23	Africa|hCoV-19/South Africa/R10739/2020|EPI ISL 490300|B.1.1.53|South Africa|2020-06-15	0.0003151739	Africa
Africa|hCoV-19/South Africa/KRISP-0404/2020|EPI ISL 495529|B.1.1.206|South Africa|2020-06-24	Africa|hCoV-19/South Africa/R10739/2020|EPI ISL 490300|B.1.1.53|South Africa|2020-06-15	0.0002085642	Africa
Africa|hCoV-19/South Africa/KRISP-0405/2020|EPI ISL 495530|B.1.140|South Africa|2020-06-23	Africa|hCoV-19/South Africa/R10739/2020|EPI ISL 490300|B.1.1.53|South Africa|2020-06-15	0.0004520711	Africa
Africa|hCoV-19/South Africa/KRISP-0406/2020|EPI ISL 495531|B.1.1.206|South Africa|2020-06-22	Africa|hCoV-19/South Africa/R10739/2020|EPI ISL 490300|B.1.1.53|South Africa|2020-06-15	0.0002131291	Africa
Africa|hCoV-19/South Africa/KRISP-0407/2020|EPI ISL 495532|B.1.5|South Africa|2020-06-24	Africa|hCoV-19/South Africa/R10739/2020|EPI ISL 490300|B.1.1.53|South Africa|2020-06-15	0.0002119425	Africa
Africa|hCoV-19/South Africa/KRISP-0408/2020|EPI ISL 495533|B.1.140|South Africa|2020-06-23	Africa|hCoV-19/South Africa/R10739/2020|EPI ISL 490300|B.1.1.53|South Africa|2020-06-15	0.0003248925	Africa
Africa|hCoV-19/South Africa/KRISP-0409/2020|EPI ISL 495534|C.1|South Africa|2020-06-23	Africa|hCoV-19/South Africa/R10739/2020|EPI ISL 490300|B.1.1.53|South Africa|2020-06-15	0.0003128729	Africa
Africa|hCoV-19/South Africa/KRISP-0410/2020|EPI ISL 495535|B.1.140|South Africa|2020-07-02	Africa|hCoV-19/South Africa/R10739/2020|EPI ISL 490300|B.1.1.53|South Africa|2020-06-15	0.0004868441	Africa
Africa|hCoV-19/South Africa/KRISP-0411/2020|EPI ISL 495536|B.1.1.206|South Africa|2020-07-02	Africa|hCoV-19/South Africa/R10739/2020|EPI ISL 490300|B.1.1.53|South Africa|2020-06-15	0.0002781039	Africa
Africa|hCoV-19/South Africa/KRISP-0412/2020|EPI ISL 495537|B.1.1.206|South Africa|2020-07-02	Africa|hCoV-19/South Africa/R10739/2020|EPI ISL 490300|B.1.1.53|South Africa|2020-06-15	0.0003128734	Africa
Africa|hCoV-19/South Africa/KRISP-0413/2020|EPI ISL 495538|B.1.1.40|South Africa|2020-07-02	Africa|hCoV-19/South Africa/R10739/2020|EPI ISL 490300|B.1.1.53|South Africa|2020-06-15	0.0002781039	Africa
Africa|hCoV-19/South Africa/KRISP-0414/2020|EPI ISL 495539|B.1.140|South Africa|2020-07-02	Africa|hCoV-19/South Africa/R10739/2020|EPI ISL 490300|B.1.1.53|South Africa|2020-06-15	0.0004172588	Africa
Africa|hCoV-19/South Africa/KRISP-0415/2020|EPI ISL 495540|B.1.140|South Africa|2020-07-02	Africa|hCoV-19/South Africa/R10739/2020|EPI ISL 490300|B.1.1.53|South Africa|2020-06-15	0.0004520397	Africa
Africa|hCoV-19/South Africa/KRISP-0417/2020|EPI ISL 495541|B.1.1.62|South Africa|2020-07-02	Africa|hCoV-19/South Africa/R10739/2020|EPI ISL 490300|B.1.1.53|South Africa|2020-06-15	0.0002433468	Africa
Africa|hCoV-19/South Africa/KRISP-0418/2020|EPI ISL 495542|B.1.1.206|South Africa|2020-07-02	Africa|hCoV-19/South Africa/R10739/2020|EPI ISL 490300|B.1.1.53|South Africa|2020-06-15	0.0003476359	Africa
Africa|hCoV-19/South Africa/KRISP-0420/2020|EPI ISL 495543|C.9|South Africa|2020-07-01	Africa|hCoV-19/South Africa/R10739/2020|EPI ISL 490300|B.1.1.53|South Africa|2020-06-15	0.0003483588	Africa
Africa|hCoV-19/South Africa/KRISP-0421/2020|EPI ISL 495544|B.1.1|South Africa|2020-07-01	Africa|hCoV-19/South Africa/R10739/2020|EPI ISL 490300|B.1.1.53|South Africa|2020-06-15	0.0002091144	Africa
Africa|hCoV-19/South Africa/KRISP-0423/2020|EPI ISL 495545|B.1.140|South Africa|2020-07-01	Africa|hCoV-19/South Africa/R10739/2020|EPI ISL 490300|B.1.1.53|South Africa|2020-06-15	0.0003183777	Africa
Africa|hCoV-19/South Africa/KRISP-0426/2020|EPI ISL 495546|B.1.1.206|South Africa|2020-07-01	Africa|hCoV-19/South Africa/R10739/2020|EPI ISL 490300|B.1.1.53|South Africa|2020-06-15	0.0003129855	Africa
Africa|hCoV-19/South Africa/KRISP-0436/2020|EPI ISL 498055|B.1.1|South Africa|2020-07-01	Africa|hCoV-19/South Africa/R10739/2020|EPI ISL 490300|B.1.1.53|South Africa|2020-06-15	0.0002781038	Africa
Africa|hCoV-19/South Africa/KRISP-0445/2020|EPI ISL 498058|H.1|South Africa|2020-06-30	Africa|hCoV-19/South Africa/R10739/2020|EPI ISL 490300|B.1.1.53|South Africa|2020-06-15	0.0001769469	Africa
Africa|hCoV-19/South Africa/KRISP-0446/2020|EPI ISL 498059|B.1.5|South Africa|2020-06-30	Africa|hCoV-19/South Africa/R10739/2020|EPI ISL 490300|B.1.1.53|South Africa|2020-06-15	0.0002125862	Africa
Africa|hCoV-19/South Africa/KRISP-045/2020|EPI ISL 436686|B.1.1.1|South Africa|2020-03-27	Africa|hCoV-19/South Africa/R10739/2020|EPI ISL 490300|B.1.1.53|South Africa|2020-06-15	0.0002781033	Africa
Africa|hCoV-19/South Africa/KRISP-0458/2020|EPI ISL 495549|B.1.1|South Africa|2020-07-02	Africa|hCoV-19/South Africa/R10739/2020|EPI ISL 490300|B.1.1.53|South Africa|2020-06-15	0.0002442920	Africa
Africa|hCoV-19/South Africa/KRISP-0460/2020|EPI ISL 495550|B.1.106|South Africa|2020-07-02	Africa|hCoV-19/South Africa/R10739/2020|EPI ISL 490300|B.1.1.53|South Africa|2020-06-15	0.0003130520	Africa
Africa|hCoV-19/South Africa/KRISP-0462/2020|EPI ISL 495552|B.1.106|South Africa|2020-07-02	Africa|hCoV-19/South Africa/R10739/2020|EPI ISL 490300|B.1.1.53|South Africa|2020-06-15	0.0003163188	Africa
Africa|hCoV-19/South Africa/KRISP-0464/2020|EPI ISL 495553|B.1.5|South Africa|2020-06-30	Africa|hCoV-19/South Africa/R10739/2020|EPI ISL 490300|B.1.1.53|South Africa|2020-06-15	0.0002925969	Africa
Africa|hCoV-19/South Africa/KRISP-0469/2020|EPI ISL 495555|H.1|South Africa|2020-07-06	Africa|hCoV-19/South Africa/R10739/2020|EPI ISL 490300|B.1.1.53|South Africa|2020-06-15	0.0001759550	Africa
Africa|hCoV-19/South Africa/KRISP-0474/2020|EPI ISL 495557|H.1|South Africa|2020-07-06	Africa|hCoV-19/South Africa/R10739/2020|EPI ISL 490300|B.1.1.53|South Africa|2020-06-15	0.0002085691	Africa
Africa|hCoV-19/South Africa/KRISP-0475/2020|EPI ISL 495558|H.1|South Africa|2020-07-06	Africa|hCoV-19/South Africa/R10739/2020|EPI ISL 490300|B.1.1.53|South Africa|2020-06-15	0.0002101029	Africa
Africa|hCoV-19/South Africa/KRISP-0478/2020|EPI ISL 495559|B.1.1|South Africa|2020-07-05	Africa|hCoV-19/South Africa/R10739/2020|EPI ISL 490300|B.1.1.53|South Africa|2020-06-15	0.0001044343	Africa
Africa|hCoV-19/South Africa/KRISP-0485/2020|EPI ISL 495561|B.1.1.206|South Africa|2020-07-03	Africa|hCoV-19/South Africa/R10739/2020|EPI ISL 490300|B.1.1.53|South Africa|2020-06-15	0.0001398898	Africa
Africa|hCoV-19/South Africa/KRISP-0487/2020|EPI ISL 495562|B.1.106|South Africa|2020-07-03	Africa|hCoV-19/South Africa/R10739/2020|EPI ISL 490300|B.1.1.53|South Africa|2020-06-15	0.0004520289	Africa
Africa|hCoV-19/South Africa/KRISP-0489/2020|EPI ISL 498060|B.1.1.206|South Africa|2020-07-09	Africa|hCoV-19/South Africa/R10739/2020|EPI ISL 490300|B.1.1.53|South Africa|2020-06-15	0.0001743008	Africa
Africa|hCoV-19/South Africa/KRISP-0490/2020|EPI ISL 498061|B.1.1.206|South Africa|2020-07-09	Africa|hCoV-19/South Africa/R10739/2020|EPI ISL 490300|B.1.1.53|South Africa|2020-06-15	0.0002085548	Africa
Africa|hCoV-19/South Africa/KRISP-0491/2020|EPI ISL 498062|B.1.1.273|South Africa|2020-07-07	Africa|hCoV-19/South Africa/R10739/2020|EPI ISL 490300|B.1.1.53|South Africa|2020-06-15	0.0003476372	Africa
Africa|hCoV-19/South Africa/KRISP-0492/2020|EPI ISL 498063|B.1.1.273|South Africa|2020-07-07	Africa|hCoV-19/South Africa/R10739/2020|EPI ISL 490300|B.1.1.53|South Africa|2020-06-15	0.0003505455	Africa
Africa|hCoV-19/South Africa/KRISP-0493/2020|EPI ISL 498064|B.1.1.67|South Africa|2020-07-07	Africa|hCoV-19/South Africa/R10739/2020|EPI ISL 490300|B.1.1.53|South Africa|2020-06-15	0.0002447710	Africa
Africa|hCoV-19/South Africa/KRISP-0494/2020|EPI ISL 498065|B.1.1.206|South Africa|2020-07-09	Africa|hCoV-19/South Africa/R10739/2020|EPI ISL 490300|B.1.1.53|South Africa|2020-06-15	0.0002433190	Africa
Africa|hCoV-19/South Africa/KRISP-0497/2020|EPI ISL 498066|B.1.1.206|South Africa|2020-07-09	Africa|hCoV-19/South Africa/R10739/2020|EPI ISL 490300|B.1.1.53|South Africa|2020-06-15	0.0002433190	Africa
Africa|hCoV-19/South Africa/KRISP-0498/2020|EPI ISL 498067|B.1|South Africa|2020-07-10	Africa|hCoV-19/South Africa/R10739/2020|EPI ISL 490300|B.1.1.53|South Africa|2020-06-15	0.0004868221	Africa
Africa|hCoV-19/South Africa/KRISP-0500/2020|EPI ISL 498068|B.1.1|South Africa|2020-07-07	Africa|hCoV-19/South Africa/R10739/2020|EPI ISL 490300|B.1.1.53|South Africa|2020-06-15	0.0002183371	Africa
Africa|hCoV-19/South Africa/KRISP-0501/2020|EPI ISL 498069|B.1.5|South Africa|2020-07-11	Africa|hCoV-19/South Africa/R10739/2020|EPI ISL 490300|B.1.1.53|South Africa|2020-06-15	0.0003129095	Africa
Africa|hCoV-19/South Africa/KRISP-0502/2020|EPI ISL 498070|B.1.1.273|South Africa|2020-07-11	Africa|hCoV-19/South Africa/R10739/2020|EPI ISL 490300|B.1.1.53|South Africa|2020-06-15	0.0003828481	Africa
Africa|hCoV-19/South Africa/KRISP-0503/2020|EPI ISL 498071|B.1.1.273|South Africa|2020-07-11	Africa|hCoV-19/South Africa/R10739/2020|EPI ISL 490300|B.1.1.53|South Africa|2020-06-15	0.0004868105	Africa
Africa|hCoV-19/South Africa/KRISP-0526/2020|EPI ISL 498072|B.1.5.19|South Africa|2020-07-13	Africa|hCoV-19/South Africa/R10739/2020|EPI ISL 490300|B.1.1.53|South Africa|2020-06-15	0.0003476756	Africa
Africa|hCoV-19/South Africa/KRISP-0527/2020|EPI ISL 498073|B.1.140|South Africa|2020-07-14	Africa|hCoV-19/South Africa/R10739/2020|EPI ISL 490300|B.1.1.53|South Africa|2020-06-15	0.0005564164	Africa
Africa|hCoV-19/South Africa/KRISP-0529/2020|EPI ISL 498074|C.1|South Africa|2020-07-13	Africa|hCoV-19/South Africa/R10739/2020|EPI ISL 490300|B.1.1.53|South Africa|2020-06-15	0.0003824512	Africa
Africa|hCoV-19/South Africa/KRISP-0531/2020|EPI ISL 498075|B.1.5|South Africa|2020-07-14	Africa|hCoV-19/South Africa/R10739/2020|EPI ISL 490300|B.1.1.53|South Africa|2020-06-15	0.0004520397	Africa
Africa|hCoV-19/South Africa/KRISP-0534/2020|EPI ISL 498077|B.1.5|South Africa|2020-07-14	Africa|hCoV-19/South Africa/R10739/2020|EPI ISL 490300|B.1.1.53|South Africa|2020-06-15	0.0004520712	Africa
Africa|hCoV-19/South Africa/KRISP-0535/2020|EPI ISL 498078|B.1.1.206|South Africa|2020-07-08	Africa|hCoV-19/South Africa/R10739/2020|EPI ISL 490300|B.1.1.53|South Africa|2020-06-15	0.0003476372	Africa
Africa|hCoV-19/South Africa/KRISP-0536/2020|EPI ISL 498079|B.1.1|South Africa|2020-07-14	Africa|hCoV-19/South Africa/R10739/2020|EPI ISL 490300|B.1.1.53|South Africa|2020-06-15	0.0002781097	Africa
Africa|hCoV-19/South Africa/KRISP-0538/2020|EPI ISL 498080|B.1.1.254|South Africa|2020-07-14	Africa|hCoV-19/South Africa/R10739/2020|EPI ISL 490300|B.1.1.53|South Africa|2020-06-15	0.0002103383	Africa
Africa|hCoV-19/South Africa/KRISP-0539/2020|EPI ISL 498081|B.1.1.206|South Africa|2020-07-07	Africa|hCoV-19/South Africa/R10739/2020|EPI ISL 490300|B.1.1.53|South Africa|2020-06-15	0.0002780972	Africa
Africa|hCoV-19/South Africa/KRISP-0540/2020|EPI ISL 498082|B.1.1|South Africa|2020-07-14	Africa|hCoV-19/South Africa/R10739/2020|EPI ISL 490300|B.1.1.53|South Africa|2020-06-15	0.0002085642	Africa
Africa|hCoV-19/South Africa/KRISP-0541/2020|EPI ISL 498083|B.1.1.206|South Africa|2020-07-14	Africa|hCoV-19/South Africa/R10739/2020|EPI ISL 490300|B.1.1.53|South Africa|2020-06-15	0.0003180968	Africa
Africa|hCoV-19/South Africa/KRISP-0543/2020|EPI ISL 498084|C.2|South Africa|2020-07-12	Africa|hCoV-19/South Africa/R10739/2020|EPI ISL 490300|B.1.1.53|South Africa|2020-06-15	0.0005215217	Africa
Africa|hCoV-19/South Africa/KRISP-0544/2020|EPI ISL 498085|B.1.1.206|South Africa|2020-07-13	Africa|hCoV-19/South Africa/R10739/2020|EPI ISL 490300|B.1.1.53|South Africa|2020-06-15	0.0002794319	Africa
Africa|hCoV-19/South Africa/KRISP-0545/2020|EPI ISL 498086|B.1.1.273|South Africa|2020-07-14	Africa|hCoV-19/South Africa/R10739/2020|EPI ISL 490300|B.1.1.53|South Africa|2020-06-15	0.0003824092	Africa
Africa|hCoV-19/South Africa/KRISP-0548/2020|EPI ISL 498087|B.1.1.273|South Africa|2020-07-15	Africa|hCoV-19/South Africa/R10739/2020|EPI ISL 490300|B.1.1.53|South Africa|2020-06-15	0.0003128593	Africa
Africa|hCoV-19/South Africa/KRISP-0549/2020|EPI ISL 498088|B.1.140|South Africa|2020-07-15	Africa|hCoV-19/South Africa/R10739/2020|EPI ISL 490300|B.1.1.53|South Africa|2020-06-15	0.0004172776	Africa
Africa|hCoV-19/South Africa/KRISP-0550/2020|EPI ISL 498089|B.1.1.34|South Africa|2020-07-15	Africa|hCoV-19/South Africa/R10739/2020|EPI ISL 490300|B.1.1.53|South Africa|2020-06-15	0.0003476842	Africa
Africa|hCoV-19/South Africa/KRISP-0551/2020|EPI ISL 498090|H.1|South Africa|2020-07-14	Africa|hCoV-19/South Africa/R10739/2020|EPI ISL 490300|B.1.1.53|South Africa|2020-06-15	0.0002085692	Africa
Africa|hCoV-19/South Africa/KRISP-0552/2020|EPI ISL 498091|H.1|South Africa|2020-07-14	Africa|hCoV-19/South Africa/R10739/2020|EPI ISL 490300|B.1.1.53|South Africa|2020-06-15	0.0002085692	Africa
Africa|hCoV-19/South Africa/KRISP-0553/2020|EPI ISL 498092|H.1|South Africa|2020-07-14	Africa|hCoV-19/South Africa/R10739/2020|EPI ISL 490300|B.1.1.53|South Africa|2020-06-15	0.0002096109	Africa
Africa|hCoV-19/South Africa/KRISP-0554/2020|EPI ISL 498093|B.1.1|South Africa|2020-07-14	Africa|hCoV-19/South Africa/R10739/2020|EPI ISL 490300|B.1.1.53|South Africa|2020-06-15	0.0002098748	Africa
Africa|hCoV-19/South Africa/KRISP-0555/2020|EPI ISL 498094|B.1.140|South Africa|2020-07-15	Africa|hCoV-19/South Africa/R10739/2020|EPI ISL 490300|B.1.1.53|South Africa|2020-06-15	0.0004520506	Africa
Africa|hCoV-19/South Africa/KRISP-0556/2020|EPI ISL 498095|B.1.1.273|South Africa|2020-07-15	Africa|hCoV-19/South Africa/R10739/2020|EPI ISL 490300|B.1.1.53|South Africa|2020-06-15	0.0003128670	Africa
Africa|hCoV-19/South Africa/KRISP-0557/2020|EPI ISL 498096|C.1|South Africa|2020-07-14	Africa|hCoV-19/South Africa/R10739/2020|EPI ISL 490300|B.1.1.53|South Africa|2020-06-15	0.0003825044	Africa
Africa|hCoV-19/South Africa/KRISP-0558/2020|EPI ISL 498097|B.1.1.206|South Africa|2020-07-15	Africa|hCoV-19/South Africa/R10739/2020|EPI ISL 490300|B.1.1.53|South Africa|2020-06-15	0.0002781041	Africa
Africa|hCoV-19/South Africa/KRISP-0559/2020|EPI ISL 498098|B.1.1.206|South Africa|2020-07-14	Africa|hCoV-19/South Africa/R10739/2020|EPI ISL 490300|B.1.1.53|South Africa|2020-06-15	0.0003128736	Africa
Africa|hCoV-19/South Africa/KRISP-0560/2020|EPI ISL 498099|B.1.1|South Africa|2020-07-15	Africa|hCoV-19/South Africa/R10739/2020|EPI ISL 490300|B.1.1.53|South Africa|2020-06-15	0.0001737920	Africa
Africa|hCoV-19/South Africa/KRISP-0561/2020|EPI ISL 498100|H.1|South Africa|2020-07-15	Africa|hCoV-19/South Africa/R10739/2020|EPI ISL 490300|B.1.1.53|South Africa|2020-06-15	0.0002433358	Africa
Africa|hCoV-19/South Africa/KRISP-0562/2020|EPI ISL 498101|B.1.140|South Africa|2020-07-15	Africa|hCoV-19/South Africa/R10739/2020|EPI ISL 490300|B.1.1.53|South Africa|2020-06-15	0.0003824793	Africa
Africa|hCoV-19/South Africa/KRISP-0564/2020|EPI ISL 498103|B.1.1|South Africa|2020-07-15	Africa|hCoV-19/South Africa/R10739/2020|EPI ISL 490300|B.1.1.53|South Africa|2020-06-15	0.0001042709	Africa
Africa|hCoV-19/South Africa/KRISP-0565/2020|EPI ISL 498104|C.2|South Africa|2020-07-14	Africa|hCoV-19/South Africa/R10739/2020|EPI ISL 490300|B.1.1.53|South Africa|2020-06-15	0.0003824169	Africa
Africa|hCoV-19/South Africa/KRISP-0567/2020|EPI ISL 498105|B.1.1.206|South Africa|2020-07-15	Africa|hCoV-19/South Africa/R10739/2020|EPI ISL 490300|B.1.1.53|South Africa|2020-06-15	0.0002448738	Africa
Africa|hCoV-19/South Africa/KRISP-0568/2020|EPI ISL 498106|B.1.1|South Africa|2020-07-15	Africa|hCoV-19/South Africa/R10739/2020|EPI ISL 490300|B.1.1.53|South Africa|2020-06-15	0.0001737920	Africa
Africa|hCoV-19/South Africa/KRISP-0569/2020|EPI ISL 498107|B.1.1.206|South Africa|2020-07-15	Africa|hCoV-19/South Africa/R10739/2020|EPI ISL 490300|B.1.1.53|South Africa|2020-06-15	0.0002098823	Africa
Africa|hCoV-19/South Africa/KRISP-0570/2020|EPI ISL 498108|B.1.1.56|South Africa|2020-07-02	Africa|hCoV-19/South Africa/R10739/2020|EPI ISL 490300|B.1.1.53|South Africa|2020-06-15	0.0002781222	Africa
Africa|hCoV-19/South Africa/KRISP-0571/2020|EPI ISL 498109|B.1.1.56|South Africa|2020-07-14	Africa|hCoV-19/South Africa/R10739/2020|EPI ISL 490300|B.1.1.53|South Africa|2020-06-15	0.0002085735	Africa
Africa|hCoV-19/South Africa/KRISP-0572/2020|EPI ISL 498110|B.1.5|South Africa|2020-07-13	Africa|hCoV-19/South Africa/R10739/2020|EPI ISL 490300|B.1.1.53|South Africa|2020-06-15	0.0004172674	Africa
Africa|hCoV-19/South Africa/KRISP-0573/2020|EPI ISL 498111|B.1.1.206|South Africa|2020-07-14	Africa|hCoV-19/South Africa/R10739/2020|EPI ISL 490300|B.1.1.53|South Africa|2020-06-15	0.0003128735	Africa
Africa|hCoV-19/South Africa/KRISP-0574/2020|EPI ISL 498112|B.1.1.206|South Africa|2020-07-15	Africa|hCoV-19/South Africa/R10739/2020|EPI ISL 490300|B.1.1.53|South Africa|2020-06-15	0.0003476601	Africa
Africa|hCoV-19/South Africa/KRISP-0575/2020|EPI ISL 498113|B.1.1.206|South Africa|2020-07-13	Africa|hCoV-19/South Africa/R10739/2020|EPI ISL 490300|B.1.1.53|South Africa|2020-06-15	0.0003128735	Africa
Africa|hCoV-19/South Africa/KRISP-0576/2020|EPI ISL 498114|B.1.1.206|South Africa|2020-07-07	Africa|hCoV-19/South Africa/R10739/2020|EPI ISL 490300|B.1.1.53|South Africa|2020-06-15	0.0002085548	Africa
Africa|hCoV-19/South Africa/KRISP-0577/2020|EPI ISL 498115|B.1.1.56|South Africa|2020-07-09	Africa|hCoV-19/South Africa/R10739/2020|EPI ISL 490300|B.1.1.53|South Africa|2020-06-15	0.0003476601	Africa
Africa|hCoV-19/South Africa/KRISP-0578/2020|EPI ISL 498116|B.1.1.206|South Africa|2020-07-09	Africa|hCoV-19/South Africa/R10739/2020|EPI ISL 490300|B.1.1.53|South Africa|2020-06-15	0.0002433249	Africa
Africa|hCoV-19/South Africa/KRISP-0579/2020|EPI ISL 498117|B.1.1.273|South Africa|2020-07-08	Africa|hCoV-19/South Africa/R10739/2020|EPI ISL 490300|B.1.1.53|South Africa|2020-06-15	0.0003476529	Africa
Africa|hCoV-19/South Africa/KRISP-0580/2020|EPI ISL 498118|B.1.1.206|South Africa|2020-07-07	Africa|hCoV-19/South Africa/R10739/2020|EPI ISL 490300|B.1.1.53|South Africa|2020-06-15	0.0002433249	Africa
Africa|hCoV-19/South Africa/KRISP-0581/2020|EPI ISL 498119|B.1.1.273|South Africa|2020-07-09	Africa|hCoV-19/South Africa/R10739/2020|EPI ISL 490300|B.1.1.53|South Africa|2020-06-15	0.0002780915	Africa
Africa|hCoV-19/South Africa/KRISP-0584/2020|EPI ISL 498122|B.1|South Africa|2020-07-07	Africa|hCoV-19/South Africa/R10739/2020|EPI ISL 490300|B.1.1.53|South Africa|2020-06-15	0.0003476771	Africa
Africa|hCoV-19/South Africa/KRISP-0585/2020|EPI ISL 498123|B.1.140|South Africa|2020-07-08	Africa|hCoV-19/South Africa/R10739/2020|EPI ISL 490300|B.1.1.53|South Africa|2020-06-15	0.0004868343	Africa
Africa|hCoV-19/South Africa/KRISP-0586/2020|EPI ISL 498124|B.1.1.273|South Africa|2020-07-08	Africa|hCoV-19/South Africa/R10739/2020|EPI ISL 490300|B.1.1.53|South Africa|2020-06-15	0.0003128735	Africa
Africa|hCoV-19/South Africa/KRISP-0587/2020|EPI ISL 498125|B.1.1.56|South Africa|2020-07-09	Africa|hCoV-19/South Africa/R10739/2020|EPI ISL 490300|B.1.1.53|South Africa|2020-06-15	0.0003128735	Africa
Africa|hCoV-19/South Africa/KRISP-0588/2020|EPI ISL 498126|B.1.140|South Africa|2020-07-08	Africa|hCoV-19/South Africa/R10739/2020|EPI ISL 490300|B.1.1.53|South Africa|2020-06-15	0.0004520399	Africa
Africa|hCoV-19/South Africa/KRISP-06/2020|EPI ISL 421573|B.6|South Africa|2020-03-31	Africa|hCoV-19/South Africa/R10739/2020|EPI ISL 490300|B.1.1.53|South Africa|2020-06-15	0.0004887986	Africa
Africa|hCoV-19/South Africa/KRISP-07/2020|EPI ISL 421574|B.1.106|South Africa|2020-04-01	Africa|hCoV-19/South Africa/R10739/2020|EPI ISL 490300|B.1.1.53|South Africa|2020-06-15	0.0002433502	Africa
Africa|hCoV-19/South Africa/KRISP-101/2020|EPI ISL 455631|B.1.5|South Africa|2020-04-30	Africa|hCoV-19/South Africa/R10739/2020|EPI ISL 490300|B.1.1.53|South Africa|2020-06-15	0.0002433418	Africa
Africa|hCoV-19/South Africa/KRISP-102/2020|EPI ISL 455632|B.1.1|South Africa|2020-04-30	Africa|hCoV-19/South Africa/R10739/2020|EPI ISL 490300|B.1.1.53|South Africa|2020-06-15	0.0001390307	Africa
Africa|hCoV-19/South Africa/KRISP-103/2020|EPI ISL 455633|B.1.106|South Africa|2020-04-30	Africa|hCoV-19/South Africa/R10739/2020|EPI ISL 490300|B.1.1.53|South Africa|2020-06-15	0.0003481526	Africa
Africa|hCoV-19/South Africa/KRISP-104/2020|EPI ISL 455634|B.1.106|South Africa|2020-05-01	Africa|hCoV-19/South Africa/R10739/2020|EPI ISL 490300|B.1.1.53|South Africa|2020-06-15	0.0003592190	Africa
Africa|hCoV-19/South Africa/KRISP-105/2020|EPI ISL 455635|B.1.106|South Africa|2020-05-05	Africa|hCoV-19/South Africa/R10739/2020|EPI ISL 490300|B.1.1.53|South Africa|2020-06-15	0.0003487236	Africa
Africa|hCoV-19/South Africa/KRISP-106/2020|EPI ISL 455636|B.1.106|South Africa|2020-03-31	Africa|hCoV-19/South Africa/R10739/2020|EPI ISL 490300|B.1.1.53|South Africa|2020-06-15	0.0002781108	Africa
Africa|hCoV-19/South Africa/KRISP-108/2020|EPI ISL 455638|B.1|South Africa|2020-05-04	Africa|hCoV-19/South Africa/R10739/2020|EPI ISL 490300|B.1.1.53|South Africa|2020-06-15	0.0003600945	Africa
Africa|hCoV-19/South Africa/KRISP-109/2020|EPI ISL 455639|B.1.1.57|South Africa|2020-03-31	Africa|hCoV-19/South Africa/R10739/2020|EPI ISL 490300|B.1.1.53|South Africa|2020-06-15	0.0002085644	Africa
Africa|hCoV-19/South Africa/KRISP-K000566/2020|EPI ISL 509223|B.1.1.206|South Africa|2020-07-13	Africa|hCoV-19/South Africa/R10739/2020|EPI ISL 490300|B.1.1.53|South Africa|2020-06-15	0.0002433249	Africa
Africa|hCoV-19/South Africa/KRISP-K000567/2020|EPI ISL 509224|B.1.1.62|South Africa|2020-07-13	Africa|hCoV-19/South Africa/R10739/2020|EPI ISL 490300|B.1.1.53|South Africa|2020-06-15	0.0002433722	Africa
Africa|hCoV-19/South Africa/KRISP-K000568/2020|EPI ISL 509225|B.1.1.206|South Africa|2020-07-11	Africa|hCoV-19/South Africa/R10739/2020|EPI ISL 490300|B.1.1.53|South Africa|2020-06-15	0.0002433359	Africa
Africa|hCoV-19/South Africa/KRISP-K000569/2020|EPI ISL 509226|H.1|South Africa|2020-07-11	Africa|hCoV-19/South Africa/R10739/2020|EPI ISL 490300|B.1.1.53|South Africa|2020-06-15	0.0003128951	Africa
Africa|hCoV-19/South Africa/KRISP-K000571/2020|EPI ISL 509227|B.1.1.99|South Africa|2020-07-13	Africa|hCoV-19/South Africa/R10739/2020|EPI ISL 490300|B.1.1.53|South Africa|2020-06-15	0.0001395934	Africa
Africa|hCoV-19/South Africa/KRISP-K000572/2020|EPI ISL 509228|B.1.1.206|South Africa|2020-07-13	Africa|hCoV-19/South Africa/R10739/2020|EPI ISL 490300|B.1.1.53|South Africa|2020-06-15	0.0003128669	Africa
Africa|hCoV-19/South Africa/KRISP-K000573/2020|EPI ISL 509229|B.1.1.206|South Africa|2020-07-10	Africa|hCoV-19/South Africa/R10739/2020|EPI ISL 490300|B.1.1.53|South Africa|2020-06-15	0.0001737920	Africa
Africa|hCoV-19/South Africa/KRISP-K000574/2020|EPI ISL 509230|B.1.5.19|South Africa|2020-07-13	Africa|hCoV-19/South Africa/R10739/2020|EPI ISL 490300|B.1.1.53|South Africa|2020-06-15	0.0003476613	Africa
Africa|hCoV-19/South Africa/KRISP-K000575/2020|EPI ISL 509231|B.1.140|South Africa|2020-07-13	Africa|hCoV-19/South Africa/R10739/2020|EPI ISL 490300|B.1.1.53|South Africa|2020-06-15	0.0004520288	Africa
Africa|hCoV-19/South Africa/KRISP-K000576/2020|EPI ISL 509232|B.1.1.206|South Africa|2020-07-13	Africa|hCoV-19/South Africa/R10739/2020|EPI ISL 490300|B.1.1.53|South Africa|2020-06-15	0.0002780971	Africa
Africa|hCoV-19/South Africa/KRISP-K000577/2020|EPI ISL 509233|B.1.1.206|South Africa|2020-07-11	Africa|hCoV-19/South Africa/R10739/2020|EPI ISL 490300|B.1.1.53|South Africa|2020-06-15	0.0001737920	Africa
Africa|hCoV-19/South Africa/KRISP-K000578/2020|EPI ISL 509234|C.1|South Africa|2020-07-13	Africa|hCoV-19/South Africa/R10739/2020|EPI ISL 490300|B.1.1.53|South Africa|2020-06-15	0.0004551777	Africa
Africa|hCoV-19/South Africa/KRISP-K000579/2020|EPI ISL 509235|C.1|South Africa|2020-07-10	Africa|hCoV-19/South Africa/R10739/2020|EPI ISL 490300|B.1.1.53|South Africa|2020-06-15	0.0003129060	Africa
Africa|hCoV-19/South Africa/KRISP-K000580/2020|EPI ISL 509236|B.1.1|South Africa|2020-07-13	Africa|hCoV-19/South Africa/R10739/2020|EPI ISL 490300|B.1.1.53|South Africa|2020-06-15	0.0002433359	Africa
Africa|hCoV-19/South Africa/KRISP-K000581/2020|EPI ISL 509237|B.1.1.206|South Africa|2020-07-13	Africa|hCoV-19/South Africa/R10739/2020|EPI ISL 490300|B.1.1.53|South Africa|2020-06-15	0.0003476601	Africa
Africa|hCoV-19/South Africa/KRISP-K000582/2020|EPI ISL 509238|B.1.1.206|South Africa|2020-07-13	Africa|hCoV-19/South Africa/R10739/2020|EPI ISL 490300|B.1.1.53|South Africa|2020-06-15	0.0002433300	Africa
Africa|hCoV-19/South Africa/KRISP-K000583/2020|EPI ISL 509239|B.1.1.206|South Africa|2020-07-13	Africa|hCoV-19/South Africa/R10739/2020|EPI ISL 490300|B.1.1.53|South Africa|2020-06-15	0.0002433299	Africa
Africa|hCoV-19/South Africa/KRISP-K000584/2020|EPI ISL 509240|B.1.1.273|South Africa|2020-07-13	Africa|hCoV-19/South Africa/R10739/2020|EPI ISL 490300|B.1.1.53|South Africa|2020-06-15	0.0003476373	Africa
Africa|hCoV-19/South Africa/KRISP-K000585/2020|EPI ISL 509241|B.1.140|South Africa|2020-07-13	Africa|hCoV-19/South Africa/R10739/2020|EPI ISL 490300|B.1.1.53|South Africa|2020-06-15	0.0003824793	Africa
Africa|hCoV-19/South Africa/KRISP-K000586/2020|EPI ISL 509242|B.1.140|South Africa|2020-07-13	Africa|hCoV-19/South Africa/R10739/2020|EPI ISL 490300|B.1.1.53|South Africa|2020-06-15	0.0004174866	Africa
Africa|hCoV-19/South Africa/KRISP-K000588/2020|EPI ISL 509243|B.1.1.206|South Africa|2020-07-13	Africa|hCoV-19/South Africa/R10739/2020|EPI ISL 490300|B.1.1.53|South Africa|2020-06-15	0.0002780971	Africa
Africa|hCoV-19/South Africa/KRISP-K000589/2020|EPI ISL 509244|B.1.1.206|South Africa|2020-07-13	Africa|hCoV-19/South Africa/R10739/2020|EPI ISL 490300|B.1.1.53|South Africa|2020-06-15	0.0002781097	Africa
Africa|hCoV-19/South Africa/KRISP-K000591/2020|EPI ISL 509245|B.1.5|South Africa|2020-07-12	Africa|hCoV-19/South Africa/R10739/2020|EPI ISL 490300|B.1.1.53|South Africa|2020-06-15	0.0002085743	Africa
Africa|hCoV-19/South Africa/KRISP-K000592/2020|EPI ISL 509246|B.1.1.273|South Africa|2020-07-13	Africa|hCoV-19/South Africa/R10739/2020|EPI ISL 490300|B.1.1.53|South Africa|2020-06-15	0.0003154865	Africa
Africa|hCoV-19/South Africa/KRISP-K000594/2020|EPI ISL 509247|B.1.140|South Africa|2020-07-02	Africa|hCoV-19/South Africa/R10739/2020|EPI ISL 490300|B.1.1.53|South Africa|2020-06-15	0.0004868222	Africa
Africa|hCoV-19/South Africa/KRISP-K000595/2020|EPI ISL 509248|B.1.140|South Africa|2020-07-02	Africa|hCoV-19/South Africa/R10739/2020|EPI ISL 490300|B.1.1.53|South Africa|2020-06-15	0.0004520397	Africa
Africa|hCoV-19/South Africa/KRISP-K000596/2020|EPI ISL 509249|B.1.1.206|South Africa|2020-07-02	Africa|hCoV-19/South Africa/R10739/2020|EPI ISL 490300|B.1.1.53|South Africa|2020-06-15	0.0003128876	Africa
Africa|hCoV-19/South Africa/KRISP-K000597/2020|EPI ISL 509250|B.1.1.34|South Africa|2020-07-13	Africa|hCoV-19/South Africa/R10739/2020|EPI ISL 490300|B.1.1.53|South Africa|2020-06-15	0.0002433299	Africa
Africa|hCoV-19/South Africa/KRISP-K000598/2020|EPI ISL 509251|B.1.1.206|South Africa|2020-07-03	Africa|hCoV-19/South Africa/R10739/2020|EPI ISL 490300|B.1.1.53|South Africa|2020-06-15	0.0002085642	Africa
Africa|hCoV-19/South Africa/KRISP-K000599/2020|EPI ISL 509252|B.1.1.273|South Africa|2020-07-13	Africa|hCoV-19/South Africa/R10739/2020|EPI ISL 490300|B.1.1.53|South Africa|2020-06-15	0.0002085642	Africa
Africa|hCoV-19/South Africa/KRISP-K000600/2020|EPI ISL 509253|B.1.1.206|South Africa|2020-07-01	Africa|hCoV-19/South Africa/R10739/2020|EPI ISL 490300|B.1.1.53|South Africa|2020-06-15	0.0003128594	Africa
Africa|hCoV-19/South Africa/KRISP-K000601/2020|EPI ISL 509254|B.1.1.57|South Africa|2020-07-13	Africa|hCoV-19/South Africa/R10739/2020|EPI ISL 490300|B.1.1.53|South Africa|2020-06-15	0.0001737998	Africa
Africa|hCoV-19/South Africa/KRISP-K000602/2020|EPI ISL 509255|B.1.1.206|South Africa|2020-07-01	Africa|hCoV-19/South Africa/R10739/2020|EPI ISL 490300|B.1.1.53|South Africa|2020-06-15	0.0002780915	Africa
Africa|hCoV-19/South Africa/KRISP-K000603/2020|EPI ISL 509256|B.1.1.206|South Africa|2020-07-02	Africa|hCoV-19/South Africa/R10739/2020|EPI ISL 490300|B.1.1.53|South Africa|2020-06-15	0.0002433190	Africa
Africa|hCoV-19/South Africa/KRISP-K000604/2020|EPI ISL 509257|C.1|South Africa|2020-07-01	Africa|hCoV-19/South Africa/R10739/2020|EPI ISL 490300|B.1.1.53|South Africa|2020-06-15	0.0003476444	Africa
Africa|hCoV-19/South Africa/KRISP-K000606/2020|EPI ISL 509259|B.1.1.206|South Africa|2020-07-02	Africa|hCoV-19/South Africa/R10739/2020|EPI ISL 490300|B.1.1.53|South Africa|2020-06-15	0.0003911262	Africa
Africa|hCoV-19/South Africa/KRISP-K000607/2020|EPI ISL 509260|B.1.1.57|South Africa|2020-07-13	Africa|hCoV-19/South Africa/R10739/2020|EPI ISL 490300|B.1.1.53|South Africa|2020-06-15	0.0002433411	Africa
Africa|hCoV-19/South Africa/KRISP-K000608/2020|EPI ISL 509261|H.1|South Africa|2020-07-03	Africa|hCoV-19/South Africa/R10739/2020|EPI ISL 490300|B.1.1.53|South Africa|2020-06-15	0.0002439548	Africa
Africa|hCoV-19/South Africa/KRISP-K000612/2020|EPI ISL 509264|B.1.1.206|South Africa|2020-07-01	Africa|hCoV-19/South Africa/R10739/2020|EPI ISL 490300|B.1.1.53|South Africa|2020-06-15	0.0003824341	Africa
Africa|hCoV-19/South Africa/KRISP-K000613/2020|EPI ISL 509265|B.1.1.206|South Africa|2020-07-14	Africa|hCoV-19/South Africa/R10739/2020|EPI ISL 490300|B.1.1.53|South Africa|2020-06-15	0.0003824262	Africa
Africa|hCoV-19/South Africa/KRISP-K000614/2020|EPI ISL 509266|B.1.1.206|South Africa|2020-07-02	Africa|hCoV-19/South Africa/R10739/2020|EPI ISL 490300|B.1.1.53|South Africa|2020-06-15	0.0002781039	Africa
Africa|hCoV-19/South Africa/KRISP-K000615/2020|EPI ISL 509267|B.1.1.206|South Africa|2020-07-02	Africa|hCoV-19/South Africa/R10739/2020|EPI ISL 490300|B.1.1.53|South Africa|2020-06-15	0.0003476445	Africa
Africa|hCoV-19/South Africa/KRISP-K000616/2020|EPI ISL 509268|B.1.1.206|South Africa|2020-07-01	Africa|hCoV-19/South Africa/R10739/2020|EPI ISL 490300|B.1.1.53|South Africa|2020-06-15	0.0002453311	Africa
Africa|hCoV-19/South Africa/KRISP-K000617/2020|EPI ISL 509269|B.1.1.206|South Africa|2020-07-01	Africa|hCoV-19/South Africa/R10739/2020|EPI ISL 490300|B.1.1.53|South Africa|2020-06-15	0.0002433299	Africa
Africa|hCoV-19/South Africa/KRISP-K000618/2020|EPI ISL 509270|B.1.1.206|South Africa|2020-07-03	Africa|hCoV-19/South Africa/R10739/2020|EPI ISL 490300|B.1.1.53|South Africa|2020-06-15	0.0002085548	Africa
Africa|hCoV-19/South Africa/KRISP-K000620/2020|EPI ISL 509272|B.1.1.206|South Africa|2020-07-01	Africa|hCoV-19/South Africa/R10739/2020|EPI ISL 490300|B.1.1.53|South Africa|2020-06-15	0.0002805289	Africa
Africa|hCoV-19/South Africa/KRISP-K000621/2020|EPI ISL 509273|B.1.140|South Africa|2020-07-02	Africa|hCoV-19/South Africa/R10739/2020|EPI ISL 490300|B.1.1.53|South Africa|2020-06-15	0.0004559230	Africa
Africa|hCoV-19/South Africa/KRISP-K000622/2020|EPI ISL 509274|B.1.1|South Africa|2020-07-03	Africa|hCoV-19/South Africa/R10739/2020|EPI ISL 490300|B.1.1.53|South Africa|2020-06-15	0.0001042709	Africa
Africa|hCoV-19/South Africa/KRISP-K000623/2020|EPI ISL 509275|B.1.1.206|South Africa|2020-07-04	Africa|hCoV-19/South Africa/R10739/2020|EPI ISL 490300|B.1.1.53|South Africa|2020-06-15	0.0003476445	Africa
Africa|hCoV-19/South Africa/KRISP-K000624/2020|EPI ISL 509276|B.1.1.206|South Africa|2020-07-02	Africa|hCoV-19/South Africa/R10739/2020|EPI ISL 490300|B.1.1.53|South Africa|2020-06-15	0.0002447967	Africa
Africa|hCoV-19/South Africa/KRISP-K000625/2020|EPI ISL 509277|B.1.1.206|South Africa|2020-07-11	Africa|hCoV-19/South Africa/R10739/2020|EPI ISL 490300|B.1.1.53|South Africa|2020-06-15	0.0003159816	Africa
Africa|hCoV-19/South Africa/KRISP-K000626/2020|EPI ISL 509278|B.1.1.1|South Africa|2020-07-07	Africa|hCoV-19/South Africa/R10739/2020|EPI ISL 490300|B.1.1.53|South Africa|2020-06-15	0.0003562125	Africa
Africa|hCoV-19/South Africa/KRISP-K000628/2020|EPI ISL 509279|B.1.1.206|South Africa|2020-07-12	Africa|hCoV-19/South Africa/R10739/2020|EPI ISL 490300|B.1.1.53|South Africa|2020-06-15	0.0002433252	Africa
Africa|hCoV-19/South Africa/KRISP-K000629/2020|EPI ISL 509280|B.1.1|South Africa|2020-07-03	Africa|hCoV-19/South Africa/R10739/2020|EPI ISL 490300|B.1.1.53|South Africa|2020-06-15	0.0002860262	Africa
Africa|hCoV-19/South Africa/KRISP-K000630/2020|EPI ISL 509281|B.1.1.206|South Africa|2020-07-03	Africa|hCoV-19/South Africa/R10739/2020|EPI ISL 490300|B.1.1.53|South Africa|2020-06-15	0.0002085635	Africa
Africa|hCoV-19/South Africa/KRISP-K000631/2020|EPI ISL 509282|B.1.1.206|South Africa|2020-07-04	Africa|hCoV-19/South Africa/R10739/2020|EPI ISL 490300|B.1.1.53|South Africa|2020-06-15	0.0002452967	Africa
Africa|hCoV-19/South Africa/KRISP-K000632/2020|EPI ISL 509283|B.1.1.206|South Africa|2020-07-02	Africa|hCoV-19/South Africa/R10739/2020|EPI ISL 490300|B.1.1.53|South Africa|2020-06-15	0.0002433190	Africa
Africa|hCoV-19/South Africa/KRISP-K000633/2020|EPI ISL 509284|B.1.1.206|South Africa|2020-07-02	Africa|hCoV-19/South Africa/R10739/2020|EPI ISL 490300|B.1.1.53|South Africa|2020-06-15	0.0002085548	Africa
Africa|hCoV-19/South Africa/KRISP-K000635/2020|EPI ISL 509285|B.1|South Africa|2020-07-07	Africa|hCoV-19/South Africa/R10739/2020|EPI ISL 490300|B.1.1.53|South Africa|2020-06-15	0.0003824526	Africa
Africa|hCoV-19/South Africa/KRISP-K000637/2020|EPI ISL 509287|B.1.106|South Africa|2020-07-13	Africa|hCoV-19/South Africa/R10739/2020|EPI ISL 490300|B.1.1.53|South Africa|2020-06-15	0.0003128811	Africa
Africa|hCoV-19/South Africa/KRISP-K000639/2020|EPI ISL 509288|C.1|South Africa|2020-07-13	Africa|hCoV-19/South Africa/R10739/2020|EPI ISL 490300|B.1.1.53|South Africa|2020-06-15	0.0003150304	Africa
Africa|hCoV-19/South Africa/KRISP-K000640/2020|EPI ISL 509289|B.1.5.31|South Africa|2020-07-13	Africa|hCoV-19/South Africa/R10739/2020|EPI ISL 490300|B.1.1.53|South Africa|2020-06-15	0.0003128887	Africa
Africa|hCoV-19/South Africa/KRISP-K000641/2020|EPI ISL 509290|B.1.1.34|South Africa|2020-07-13	Africa|hCoV-19/South Africa/R10739/2020|EPI ISL 490300|B.1.1.53|South Africa|2020-06-15	0.0003824686	Africa
Africa|hCoV-19/South Africa/KRISP-K000643/2020|EPI ISL 509292|C.1|South Africa|2020-07-10	Africa|hCoV-19/South Africa/R10739/2020|EPI ISL 490300|B.1.1.53|South Africa|2020-06-15	0.0003128734	Africa
Africa|hCoV-19/South Africa/KRISP-K000649/2020|EPI ISL 509293|B.1.5.19|South Africa|2020-07-13	Africa|hCoV-19/South Africa/R10739/2020|EPI ISL 490300|B.1.1.53|South Africa|2020-06-15	0.0004867883	Africa
Africa|hCoV-19/South Africa/KRISP-K000650/2020|EPI ISL 509294|B.1.1.206|South Africa|2020-07-13	Africa|hCoV-19/South Africa/R10739/2020|EPI ISL 490300|B.1.1.53|South Africa|2020-06-15	0.0003476202	Africa
Africa|hCoV-19/South Africa/KRISP-K000652/2020|EPI ISL 509296|B.1.1.273|South Africa|2020-07-13	Africa|hCoV-19/South Africa/R10739/2020|EPI ISL 490300|B.1.1.53|South Africa|2020-06-15	0.0003476287	Africa
Africa|hCoV-19/South Africa/KRISP-K000655/2020|EPI ISL 509298|B.1.1.254|South Africa|2020-07-12	Africa|hCoV-19/South Africa/R10739/2020|EPI ISL 490300|B.1.1.53|South Africa|2020-06-15	0.0002516785	Africa
Africa|hCoV-19/South Africa/KRISP-K000658/2020|EPI ISL 509299|C.1|South Africa|2020-07-13	Africa|hCoV-19/South Africa/R10739/2020|EPI ISL 490300|B.1.1.53|South Africa|2020-06-15	0.0004870920	Africa
Africa|hCoV-19/South Africa/KRISP-K000659/2020|EPI ISL 509300|B.1.1.206|South Africa|2020-07-13	Africa|hCoV-19/South Africa/R10739/2020|EPI ISL 490300|B.1.1.53|South Africa|2020-06-15	0.0003477049	Africa
Africa|hCoV-19/South Africa/KRISP-K001035/2020|EPI ISL 509301|H.1|South Africa|2020-07-17	Africa|hCoV-19/South Africa/R10739/2020|EPI ISL 490300|B.1.1.53|South Africa|2020-06-15	0.0002085693	Africa
Africa|hCoV-19/South Africa/KRISP-K001037/2020|EPI ISL 509302|B.1.140|South Africa|2020-07-16	Africa|hCoV-19/South Africa/R10739/2020|EPI ISL 490300|B.1.1.53|South Africa|2020-06-15	0.0003824793	Africa
Africa|hCoV-19/South Africa/KRISP-K001038/2020|EPI ISL 509303|B.1.1.273|South Africa|2020-07-16	Africa|hCoV-19/South Africa/R10739/2020|EPI ISL 490300|B.1.1.53|South Africa|2020-06-15	0.0003476288	Africa
Africa|hCoV-19/South Africa/KRISP-K001041/2020|EPI ISL 509304|B.1.1.273|South Africa|2020-07-16	Africa|hCoV-19/South Africa/R10739/2020|EPI ISL 490300|B.1.1.53|South Africa|2020-06-15	0.0003476372	Africa
Africa|hCoV-19/South Africa/KRISP-K001043/2020|EPI ISL 509305|B.1.5.16|South Africa|2020-07-02	Africa|hCoV-19/South Africa/R10739/2020|EPI ISL 490300|B.1.1.53|South Africa|2020-06-15	0.0005563778	Africa
Africa|hCoV-19/South Africa/KRISP-K001044/2020|EPI ISL 509306|B.1.1|South Africa|2020-07-18	Africa|hCoV-19/South Africa/R10739/2020|EPI ISL 490300|B.1.1.53|South Africa|2020-06-15	0.0001390370	Africa
Africa|hCoV-19/South Africa/KRISP-K001045/2020|EPI ISL 509307|C.2|South Africa|2020-07-18	Africa|hCoV-19/South Africa/R10739/2020|EPI ISL 490300|B.1.1.53|South Africa|2020-06-15	0.0003824341	Africa
Africa|hCoV-19/South Africa/KRISP-K001049/2020|EPI ISL 509308|B.1.1.34|South Africa|2020-07-16	Africa|hCoV-19/South Africa/R10739/2020|EPI ISL 490300|B.1.1.53|South Africa|2020-06-15	0.0003824355	Africa
Africa|hCoV-19/South Africa/KRISP-K001051/2020|EPI ISL 509309|B.1.1.206|South Africa|2020-07-14	Africa|hCoV-19/South Africa/R10739/2020|EPI ISL 490300|B.1.1.53|South Africa|2020-06-15	0.0003824591	Africa
Africa|hCoV-19/South Africa/KRISP-K001052/2020|EPI ISL 509310|B.1.1.206|South Africa|2020-07-14	Africa|hCoV-19/South Africa/R10739/2020|EPI ISL 490300|B.1.1.53|South Africa|2020-06-15	0.0002780914	Africa
Africa|hCoV-19/South Africa/KRISP-K001053/2020|EPI ISL 509311|B.1.1.206|South Africa|2020-07-03	Africa|hCoV-19/South Africa/R10739/2020|EPI ISL 490300|B.1.1.53|South Africa|2020-06-15	0.0002091312	Africa
Africa|hCoV-19/South Africa/KRISP-K001055/2020|EPI ISL 509313|B.1.1.62|South Africa|2020-07-13	Africa|hCoV-19/South Africa/R10739/2020|EPI ISL 490300|B.1.1.53|South Africa|2020-06-15	0.0002433579	Africa
Africa|hCoV-19/South Africa/KRISP-K001057/2020|EPI ISL 509314|B.1.1.254|South Africa|2020-07-03	Africa|hCoV-19/South Africa/R10739/2020|EPI ISL 490300|B.1.1.53|South Africa|2020-06-15	0.0002085548	Africa
Africa|hCoV-19/South Africa/KRISP-K001059/2020|EPI ISL 509316|B.1.1|South Africa|2020-07-01	Africa|hCoV-19/South Africa/R10739/2020|EPI ISL 490300|B.1.1.53|South Africa|2020-06-15	0.0003476528	Africa
Africa|hCoV-19/South Africa/KRISP-K001061/2020|EPI ISL 509317|B.1.1.206|South Africa|2020-07-04	Africa|hCoV-19/South Africa/R10739/2020|EPI ISL 490300|B.1.1.53|South Africa|2020-06-15	0.0002085599	Africa
Africa|hCoV-19/South Africa/KRISP-K001062/2020|EPI ISL 509318|B.1.1.206|South Africa|2020-07-03	Africa|hCoV-19/South Africa/R10739/2020|EPI ISL 490300|B.1.1.53|South Africa|2020-06-15	0.0002085548	Africa
Africa|hCoV-19/South Africa/KRISP-K001063/2020|EPI ISL 509319|B.1.5|South Africa|2020-07-03	Africa|hCoV-19/South Africa/R10739/2020|EPI ISL 490300|B.1.1.53|South Africa|2020-06-15	0.0004172503	Africa
Africa|hCoV-19/South Africa/KRISP-K001064/2020|EPI ISL 509320|B.1.1.273|South Africa|2020-07-03	Africa|hCoV-19/South Africa/R10739/2020|EPI ISL 490300|B.1.1.53|South Africa|2020-06-15	0.0002085735	Africa
Africa|hCoV-19/South Africa/KRISP-K001065/2020|EPI ISL 509321|B.1.1|South Africa|2020-07-03	Africa|hCoV-19/South Africa/R10739/2020|EPI ISL 490300|B.1.1.53|South Africa|2020-06-15	0.0001738041	Africa
Africa|hCoV-19/South Africa/KRISP-K001067/2020|EPI ISL 509323|B.1.1.206|South Africa|2020-07-02	Africa|hCoV-19/South Africa/R10739/2020|EPI ISL 490300|B.1.1.53|South Africa|2020-06-15	0.0002781097	Africa
Africa|hCoV-19/South Africa/KRISP-K001068/2020|EPI ISL 509324|C.1|South Africa|2020-07-14	Africa|hCoV-19/South Africa/R10739/2020|EPI ISL 490300|B.1.1.53|South Africa|2020-06-15	0.0003824167	Africa
Africa|hCoV-19/South Africa/KRISP-K001071/2020|EPI ISL 509325|B.1.1.273|South Africa|2020-07-18	Africa|hCoV-19/South Africa/R10739/2020|EPI ISL 490300|B.1.1.53|South Africa|2020-06-15	0.0002781040	Africa
Africa|hCoV-19/South Africa/KRISP-K001072/2020|EPI ISL 509326|B.1.1.206|South Africa|2020-07-14	Africa|hCoV-19/South Africa/R10739/2020|EPI ISL 490300|B.1.1.53|South Africa|2020-06-15	0.0002085548	Africa
Africa|hCoV-19/South Africa/KRISP-K001073/2020|EPI ISL 509327|B.1.1|South Africa|2020-07-14	Africa|hCoV-19/South Africa/R10739/2020|EPI ISL 490300|B.1.1.53|South Africa|2020-06-15	0.0003128735	Africa
Africa|hCoV-19/South Africa/KRISP-K001074/2020|EPI ISL 509328|C.1|South Africa|2020-07-14	Africa|hCoV-19/South Africa/R10739/2020|EPI ISL 490300|B.1.1.53|South Africa|2020-06-15	0.0004172094	Africa
Africa|hCoV-19/South Africa/KRISP-K001075/2020|EPI ISL 509329|C.1|South Africa|2020-07-02	Africa|hCoV-19/South Africa/R10739/2020|EPI ISL 490300|B.1.1.53|South Africa|2020-06-15	0.0003824167	Africa
Africa|hCoV-19/South Africa/KRISP-K001076/2020|EPI ISL 509330|B.1.1|South Africa|2020-07-04	Africa|hCoV-19/South Africa/R10739/2020|EPI ISL 490300|B.1.1.53|South Africa|2020-06-15	0.0001737920	Africa
Africa|hCoV-19/South Africa/KRISP-K001077/2020|EPI ISL 509331|B.1.1|South Africa|2020-07-03	Africa|hCoV-19/South Africa/R10739/2020|EPI ISL 490300|B.1.1.53|South Africa|2020-06-15	0.0002433359	Africa
Africa|hCoV-19/South Africa/KRISP-K001078/2020|EPI ISL 509332|H.1|South Africa|2020-07-03	Africa|hCoV-19/South Africa/R10739/2020|EPI ISL 490300|B.1.1.53|South Africa|2020-06-15	0.0002085693	Africa
Africa|hCoV-19/South Africa/KRISP-K001079/2020|EPI ISL 509333|B.1.1.273|South Africa|2020-07-03	Africa|hCoV-19/South Africa/R10739/2020|EPI ISL 490300|B.1.1.53|South Africa|2020-06-15	0.0003476287	Africa
Africa|hCoV-19/South Africa/KRISP-K001080/2020|EPI ISL 509334|B.1.1|South Africa|2020-07-01	Africa|hCoV-19/South Africa/R10739/2020|EPI ISL 490300|B.1.1.53|South Africa|2020-06-15	0.0002085598	Africa
Africa|hCoV-19/South Africa/KRISP-K001082/2020|EPI ISL 509335|B.1.1.40|South Africa|2020-07-18	Africa|hCoV-19/South Africa/R10739/2020|EPI ISL 490300|B.1.1.53|South Africa|2020-06-15	0.0003476444	Africa
Africa|hCoV-19/South Africa/KRISP-K001084/2020|EPI ISL 509337|C.1|South Africa|2020-07-03	Africa|hCoV-19/South Africa/R10739/2020|EPI ISL 490300|B.1.1.53|South Africa|2020-06-15	0.0003824167	Africa
Africa|hCoV-19/South Africa/KRISP-K001085/2020|EPI ISL 509338|C.1|South Africa|2020-07-13	Africa|hCoV-19/South Africa/R10739/2020|EPI ISL 490300|B.1.1.53|South Africa|2020-06-15	0.0003476443	Africa
Africa|hCoV-19/South Africa/KRISP-K001087/2020|EPI ISL 509339|B.1.1.56|South Africa|2020-07-13	Africa|hCoV-19/South Africa/R10739/2020|EPI ISL 490300|B.1.1.53|South Africa|2020-06-15	0.0003476757	Africa
Africa|hCoV-19/South Africa/KRISP-K001088/2020|EPI ISL 509340|B.1.1.99|South Africa|2020-07-13	Africa|hCoV-19/South Africa/R10739/2020|EPI ISL 490300|B.1.1.53|South Africa|2020-06-15	0.0001390307	Africa
Africa|hCoV-19/South Africa/KRISP-K001091/2020|EPI ISL 509342|B.1.1.206|South Africa|2020-07-10	Africa|hCoV-19/South Africa/R10739/2020|EPI ISL 490300|B.1.1.53|South Africa|2020-06-15	0.0002780915	Africa
Africa|hCoV-19/South Africa/KRISP-K001096/2020|EPI ISL 509345|B.1.1.206|South Africa|2020-07-13	Africa|hCoV-19/South Africa/R10739/2020|EPI ISL 490300|B.1.1.53|South Africa|2020-06-15	0.0003128659	Africa
Africa|hCoV-19/South Africa/KRISP-K001097/2020|EPI ISL 509346|B.1.1|South Africa|2020-07-13	Africa|hCoV-19/South Africa/R10739/2020|EPI ISL 490300|B.1.1.53|South Africa|2020-06-15	0.0003824355	Africa
Africa|hCoV-19/South Africa/KRISP-K001098/2020|EPI ISL 509347|B.1.1|South Africa|2020-07-10	Africa|hCoV-19/South Africa/R10739/2020|EPI ISL 490300|B.1.1.53|South Africa|2020-06-15	0.0001737963	Africa
Africa|hCoV-19/South Africa/KRISP-K001099/2020|EPI ISL 509348|B.1.1.62|South Africa|2020-07-13	Africa|hCoV-19/South Africa/R10739/2020|EPI ISL 490300|B.1.1.53|South Africa|2020-06-15	0.0002085735	Africa
Africa|hCoV-19/South Africa/KRISP-K001101/2020|EPI ISL 509350|C.1|South Africa|2020-07-10	Africa|hCoV-19/South Africa/R10739/2020|EPI ISL 490300|B.1.1.53|South Africa|2020-06-15	0.0003476600	Africa
Africa|hCoV-19/South Africa/KRISP-K001103/2020|EPI ISL 509352|B.1.1.206|South Africa|2020-07-13	Africa|hCoV-19/South Africa/R10739/2020|EPI ISL 490300|B.1.1.53|South Africa|2020-06-15	0.0002433190	Africa
Africa|hCoV-19/South Africa/KRISP-K001104/2020|EPI ISL 509353|C.1|South Africa|2020-07-13	Africa|hCoV-19/South Africa/R10739/2020|EPI ISL 490300|B.1.1.53|South Africa|2020-06-15	0.0003476358	Africa
Africa|hCoV-19/South Africa/KRISP-K001105/2020|EPI ISL 509354|B.1.1.206|South Africa|2020-07-10	Africa|hCoV-19/South Africa/R10739/2020|EPI ISL 490300|B.1.1.53|South Africa|2020-06-15	0.0002433249	Africa
Africa|hCoV-19/South Africa/KRISP-K001109/2020|EPI ISL 509356|B.1.1.34|South Africa|2020-07-16	Africa|hCoV-19/South Africa/R10739/2020|EPI ISL 490300|B.1.1.53|South Africa|2020-06-15	0.0002433299	Africa
Africa|hCoV-19/South Africa/KRISP-K001110/2020|EPI ISL 509357|C.1|South Africa|2020-07-17	Africa|hCoV-19/South Africa/R10739/2020|EPI ISL 490300|B.1.1.53|South Africa|2020-06-15	0.0003824340	Africa
Africa|hCoV-19/South Africa/KRISP-K001112/2020|EPI ISL 509358|B.1.5|South Africa|2020-07-17	Africa|hCoV-19/South Africa/R10739/2020|EPI ISL 490300|B.1.1.53|South Africa|2020-06-15	0.0003476927	Africa
Africa|hCoV-19/South Africa/KRISP-K001113/2020|EPI ISL 509359|B.1|South Africa|2020-07-14	Africa|hCoV-19/South Africa/R10739/2020|EPI ISL 490300|B.1.1.53|South Africa|2020-06-15	0.0004225580	Africa
Africa|hCoV-19/South Africa/KRISP-K001114/2020|EPI ISL 509360|B.1.1|South Africa|2020-07-17	Africa|hCoV-19/South Africa/R10739/2020|EPI ISL 490300|B.1.1.53|South Africa|2020-06-15	0.0001390308	Africa
Africa|hCoV-19/South Africa/KRISP-K001115/2020|EPI ISL 509361|B.1|South Africa|2020-07-14	Africa|hCoV-19/South Africa/R10739/2020|EPI ISL 490300|B.1.1.53|South Africa|2020-06-15	0.0004520490	Africa
Africa|hCoV-19/South Africa/KRISP-K001116/2020|EPI ISL 509362|C.1|South Africa|2020-07-16	Africa|hCoV-19/South Africa/R10739/2020|EPI ISL 490300|B.1.1.53|South Africa|2020-06-15	0.0004172281	Africa
Africa|hCoV-19/South Africa/KRISP-K001117/2020|EPI ISL 509363|H.1|South Africa|2020-07-17	Africa|hCoV-19/South Africa/R10739/2020|EPI ISL 490300|B.1.1.53|South Africa|2020-06-15	0.0002781164	Africa
Africa|hCoV-19/South Africa/KRISP-K001118/2020|EPI ISL 509364|B.1.1.206|South Africa|2020-07-16	Africa|hCoV-19/South Africa/R10739/2020|EPI ISL 490300|B.1.1.53|South Africa|2020-06-15	0.0002085548	Africa
Africa|hCoV-19/South Africa/KRISP-K001121/2020|EPI ISL 509365|B.1.1.273|South Africa|2020-07-16	Africa|hCoV-19/South Africa/R10739/2020|EPI ISL 490300|B.1.1.53|South Africa|2020-06-15	0.0002780982	Africa
Africa|hCoV-19/South Africa/KRISP-K001122/2020|EPI ISL 515801|B.1.106|South Africa|2020-07-16	Africa|hCoV-19/South Africa/R10739/2020|EPI ISL 490300|B.1.1.53|South Africa|2020-06-15	0.0003476529	Africa
Africa|hCoV-19/South Africa/KRISP-K001123/2020|EPI ISL 509366|B.1.1.34|South Africa|2020-07-15	Africa|hCoV-19/South Africa/R10739/2020|EPI ISL 490300|B.1.1.53|South Africa|2020-06-15	0.0002433299	Africa
Africa|hCoV-19/South Africa/KRISP-K001124/2020|EPI ISL 509367|B.1.1.40|South Africa|2020-07-16	Africa|hCoV-19/South Africa/R10739/2020|EPI ISL 490300|B.1.1.53|South Africa|2020-06-15	0.0002780970	Africa
Africa|hCoV-19/South Africa/KRISP-K001125/2020|EPI ISL 509368|B.1.1.117|South Africa|2020-07-16	Africa|hCoV-19/South Africa/R10739/2020|EPI ISL 490300|B.1.1.53|South Africa|2020-06-15	0.0002433249	Africa
Africa|hCoV-19/South Africa/KRISP-K001126/2020|EPI ISL 509369|B.1.5|South Africa|2020-07-16	Africa|hCoV-19/South Africa/R10739/2020|EPI ISL 490300|B.1.1.53|South Africa|2020-06-15	0.0004172198	Africa
Africa|hCoV-19/South Africa/KRISP-K001128/2020|EPI ISL 509371|B.1.1.273|South Africa|2020-07-16	Africa|hCoV-19/South Africa/R10739/2020|EPI ISL 490300|B.1.1.53|South Africa|2020-06-15	0.0002115671	Africa
Africa|hCoV-19/South Africa/KRISP-K001317/2020|EPI ISL 515802|B.1.1.62|South Africa|2020-07-17	Africa|hCoV-19/South Africa/R10739/2020|EPI ISL 490300|B.1.1.53|South Africa|2020-06-15	0.0002433408	Africa
Africa|hCoV-19/South Africa/KRISP-K001318/2020|EPI ISL 515803|B.1.1|South Africa|2020-07-18	Africa|hCoV-19/South Africa/R10739/2020|EPI ISL 490300|B.1.1.53|South Africa|2020-06-15	0.0002781097	Africa
Africa|hCoV-19/South Africa/KRISP-K001319/2020|EPI ISL 515804|B.1.1.40|South Africa|2020-07-18	Africa|hCoV-19/South Africa/R10739/2020|EPI ISL 490300|B.1.1.53|South Africa|2020-06-15	0.0002433299	Africa
Africa|hCoV-19/South Africa/KRISP-K001320/2020|EPI ISL 515805|C.6|South Africa|2020-07-18	Africa|hCoV-19/South Africa/R10739/2020|EPI ISL 490300|B.1.1.53|South Africa|2020-06-15	0.0005565403	Africa
Africa|hCoV-19/South Africa/KRISP-K001321/2020|EPI ISL 515806|B.1.5.31|South Africa|2020-07-18	Africa|hCoV-19/South Africa/R10739/2020|EPI ISL 490300|B.1.1.53|South Africa|2020-06-15	0.0004172297	Africa
Africa|hCoV-19/South Africa/KRISP-K001322/2020|EPI ISL 515807|B.1.1.57|South Africa|2020-07-18	Africa|hCoV-19/South Africa/R10739/2020|EPI ISL 490300|B.1.1.53|South Africa|2020-06-15	0.0002781039	Africa
Africa|hCoV-19/South Africa/KRISP-K001323/2020|EPI ISL 515808|B.1|South Africa|2020-07-18	Africa|hCoV-19/South Africa/R10739/2020|EPI ISL 490300|B.1.1.53|South Africa|2020-06-15	0.0003824793	Africa
Africa|hCoV-19/South Africa/KRISP-K001324/2020|EPI ISL 515809|B.1.5.16|South Africa|2020-07-18	Africa|hCoV-19/South Africa/R10739/2020|EPI ISL 490300|B.1.1.53|South Africa|2020-06-15	0.0005215934	Africa
Africa|hCoV-19/South Africa/KRISP-K001325/2020|EPI ISL 515810|H.1|South Africa|2020-07-18	Africa|hCoV-19/South Africa/R10739/2020|EPI ISL 490300|B.1.1.53|South Africa|2020-06-15	0.0002433358	Africa
Africa|hCoV-19/South Africa/KRISP-K001326/2020|EPI ISL 515811|B.1.1.34|South Africa|2020-07-18	Africa|hCoV-19/South Africa/R10739/2020|EPI ISL 490300|B.1.1.53|South Africa|2020-06-15	0.0002780971	Africa
Africa|hCoV-19/South Africa/KRISP-K001327/2020|EPI ISL 515812|B.1.5.16|South Africa|2020-07-18	Africa|hCoV-19/South Africa/R10739/2020|EPI ISL 490300|B.1.1.53|South Africa|2020-06-15	0.0003824699	Africa
Africa|hCoV-19/South Africa/KRISP-K001328/2020|EPI ISL 515813|B.1.1.34|South Africa|2020-07-18	Africa|hCoV-19/South Africa/R10739/2020|EPI ISL 490300|B.1.1.53|South Africa|2020-06-15	0.0003824512	Africa
Africa|hCoV-19/South Africa/KRISP-K001329/2020|EPI ISL 515814|B.1.1.206|South Africa|2020-07-18	Africa|hCoV-19/South Africa/R10739/2020|EPI ISL 490300|B.1.1.53|South Africa|2020-06-15	0.0003128517	Africa
Africa|hCoV-19/South Africa/KRISP-K001330/2020|EPI ISL 515815|B.1.1.206|South Africa|2020-07-18	Africa|hCoV-19/South Africa/R10739/2020|EPI ISL 490300|B.1.1.53|South Africa|2020-06-15	0.0002433190	Africa
Africa|hCoV-19/South Africa/KRISP-K001331/2020|EPI ISL 515816|B.1.1.206|South Africa|2020-07-19	Africa|hCoV-19/South Africa/R10739/2020|EPI ISL 490300|B.1.1.53|South Africa|2020-06-15	0.0002781040	Africa
Africa|hCoV-19/South Africa/KRISP-K001332/2020|EPI ISL 515817|B.1.1.62|South Africa|2020-07-19	Africa|hCoV-19/South Africa/R10739/2020|EPI ISL 490300|B.1.1.53|South Africa|2020-06-15	0.0002781096	Africa
Africa|hCoV-19/South Africa/KRISP-K001333/2020|EPI ISL 515818|B.1.1.206|South Africa|2020-07-19	Africa|hCoV-19/South Africa/R10739/2020|EPI ISL 490300|B.1.1.53|South Africa|2020-06-15	0.0002780982	Africa
Africa|hCoV-19/South Africa/KRISP-K001334/2020|EPI ISL 515819|B.1.1.206|South Africa|2020-07-19	Africa|hCoV-19/South Africa/R10739/2020|EPI ISL 490300|B.1.1.53|South Africa|2020-06-15	0.0002433299	Africa
Africa|hCoV-19/South Africa/KRISP-K001335/2020|EPI ISL 515820|B.1.1.206|South Africa|2020-07-19	Africa|hCoV-19/South Africa/R10739/2020|EPI ISL 490300|B.1.1.53|South Africa|2020-06-15	0.0003824340	Africa
Africa|hCoV-19/South Africa/KRISP-K001336/2020|EPI ISL 515821|B.1.1.62|South Africa|2020-07-19	Africa|hCoV-19/South Africa/R10739/2020|EPI ISL 490300|B.1.1.53|South Africa|2020-06-15	0.0001738077	Africa
Africa|hCoV-19/South Africa/KRISP-K001337/2020|EPI ISL 515822|B.1.1.206|South Africa|2020-07-19	Africa|hCoV-19/South Africa/R10739/2020|EPI ISL 490300|B.1.1.53|South Africa|2020-06-15	0.0002781097	Africa
Africa|hCoV-19/South Africa/KRISP-K001338/2020|EPI ISL 515823|B.1.5.16|South Africa|2020-07-18	Africa|hCoV-19/South Africa/R10739/2020|EPI ISL 490300|B.1.1.53|South Africa|2020-06-15	0.0003824699	Africa
Africa|hCoV-19/South Africa/KRISP-K001339/2020|EPI ISL 515824|B.1.1.57|South Africa|2020-07-10	Africa|hCoV-19/South Africa/R10739/2020|EPI ISL 490300|B.1.1.53|South Africa|2020-06-15	0.0003136104	Africa
Africa|hCoV-19/South Africa/KRISP-K001340/2020|EPI ISL 515825|B.1.1.206|South Africa|2020-07-10	Africa|hCoV-19/South Africa/R10739/2020|EPI ISL 490300|B.1.1.53|South Africa|2020-06-15	0.0003128736	Africa
Africa|hCoV-19/South Africa/KRISP-K001341/2020|EPI ISL 515826|B.1.1.56|South Africa|2020-07-10	Africa|hCoV-19/South Africa/R10739/2020|EPI ISL 490300|B.1.1.53|South Africa|2020-06-15	0.0003128799	Africa
Africa|hCoV-19/South Africa/KRISP-K001344/2020|EPI ISL 515829|B.1.1.254|South Africa|2020-07-13	Africa|hCoV-19/South Africa/R10739/2020|EPI ISL 490300|B.1.1.53|South Africa|2020-06-15	0.0002433249	Africa
Africa|hCoV-19/South Africa/KRISP-K001345/2020|EPI ISL 515830|B.1.106|South Africa|2020-07-13	Africa|hCoV-19/South Africa/R10739/2020|EPI ISL 490300|B.1.1.53|South Africa|2020-06-15	0.0004520177	Africa
Africa|hCoV-19/South Africa/KRISP-K001346/2020|EPI ISL 515831|H.1|South Africa|2020-07-13	Africa|hCoV-19/South Africa/R10739/2020|EPI ISL 490300|B.1.1.53|South Africa|2020-06-15	0.0002085692	Africa
Africa|hCoV-19/South Africa/KRISP-K001347/2020|EPI ISL 515832|H.1|South Africa|2020-07-01	Africa|hCoV-19/South Africa/R10739/2020|EPI ISL 490300|B.1.1.53|South Africa|2020-06-15	0.0001737963	Africa
Africa|hCoV-19/South Africa/KRISP-K001348/2020|EPI ISL 515833|B.1.5|South Africa|2020-07-01	Africa|hCoV-19/South Africa/R10739/2020|EPI ISL 490300|B.1.1.53|South Africa|2020-06-15	0.0003824793	Africa
Africa|hCoV-19/South Africa/KRISP-K001349/2020|EPI ISL 515834|B.1.5|South Africa|2020-07-01	Africa|hCoV-19/South Africa/R10739/2020|EPI ISL 490300|B.1.1.53|South Africa|2020-06-15	0.0004558802	Africa
Africa|hCoV-19/South Africa/KRISP-K001350/2020|EPI ISL 515835|B.1.1.273|South Africa|2020-06-30	Africa|hCoV-19/South Africa/R10739/2020|EPI ISL 490300|B.1.1.53|South Africa|2020-06-15	0.0002433250	Africa
Africa|hCoV-19/South Africa/KRISP-K001351/2020|EPI ISL 515836|B.1.1.206|South Africa|2020-07-01	Africa|hCoV-19/South Africa/R10739/2020|EPI ISL 490300|B.1.1.53|South Africa|2020-06-15	0.0003824341	Africa
Africa|hCoV-19/South Africa/KRISP-K001352/2020|EPI ISL 515837|B.1.1|South Africa|2020-06-24	Africa|hCoV-19/South Africa/R10739/2020|EPI ISL 490300|B.1.1.53|South Africa|2020-06-15	0.0002085547	Africa
Africa|hCoV-19/South Africa/KRISP-K001353/2020|EPI ISL 515838|B.1.1.1|South Africa|2020-07-01	Africa|hCoV-19/South Africa/R10739/2020|EPI ISL 490300|B.1.1.53|South Africa|2020-06-15	0.0004519861	Africa
Africa|hCoV-19/South Africa/KRISP-K001354/2020|EPI ISL 515839|B.1.1.273|South Africa|2020-07-01	Africa|hCoV-19/South Africa/R10739/2020|EPI ISL 490300|B.1.1.53|South Africa|2020-06-15	0.0003476529	Africa
Africa|hCoV-19/South Africa/KRISP-K001355/2020|EPI ISL 515840|B.1.1.273|South Africa|2020-07-17	Africa|hCoV-19/South Africa/R10739/2020|EPI ISL 490300|B.1.1.53|South Africa|2020-06-15	0.0002433309	Africa
Africa|hCoV-19/South Africa/KRISP-K001356/2020|EPI ISL 515841|B.1.1.34|South Africa|2020-07-16	Africa|hCoV-19/South Africa/R10739/2020|EPI ISL 490300|B.1.1.53|South Africa|2020-06-15	0.0002085642	Africa
Africa|hCoV-19/South Africa/KRISP-K001357/2020|EPI ISL 515842|C.1|South Africa|2020-07-16	Africa|hCoV-19/South Africa/R10739/2020|EPI ISL 490300|B.1.1.53|South Africa|2020-06-15	0.0005563757	Africa
Africa|hCoV-19/South Africa/KRISP-K001358/2020|EPI ISL 515843|H.1|South Africa|2020-07-15	Africa|hCoV-19/South Africa/R10739/2020|EPI ISL 490300|B.1.1.53|South Africa|2020-06-15	0.0002433468	Africa
Africa|hCoV-19/South Africa/KRISP-K001359/2020|EPI ISL 515844|B.1.1.273|South Africa|2020-07-16	Africa|hCoV-19/South Africa/R10739/2020|EPI ISL 490300|B.1.1.53|South Africa|2020-06-15	0.0003823995	Africa
Africa|hCoV-19/South Africa/KRISP-K001360/2020|EPI ISL 515845|B.1.1.206|South Africa|2020-07-16	Africa|hCoV-19/South Africa/R10739/2020|EPI ISL 490300|B.1.1.53|South Africa|2020-06-15	0.0003476601	Africa
Africa|hCoV-19/South Africa/KRISP-K001361/2020|EPI ISL 515846|C.1|South Africa|2020-07-16	Africa|hCoV-19/South Africa/R10739/2020|EPI ISL 490300|B.1.1.53|South Africa|2020-06-15	0.0004868422	Africa
Africa|hCoV-19/South Africa/KRISP-K001362/2020|EPI ISL 515847|B.1.1|South Africa|2020-07-15	Africa|hCoV-19/South Africa/R10739/2020|EPI ISL 490300|B.1.1.53|South Africa|2020-06-15	0.0002085692	Africa
Africa|hCoV-19/South Africa/KRISP-K001363/2020|EPI ISL 515848|H.1|South Africa|2020-07-17	Africa|hCoV-19/South Africa/R10739/2020|EPI ISL 490300|B.1.1.53|South Africa|2020-06-15	0.0002433358	Africa
Africa|hCoV-19/South Africa/KRISP-K001364/2020|EPI ISL 515849|B.1.1.273|South Africa|2020-07-16	Africa|hCoV-19/South Africa/R10739/2020|EPI ISL 490300|B.1.1.53|South Africa|2020-06-15	0.0002085548	Africa
Africa|hCoV-19/South Africa/KRISP-K001365/2020|EPI ISL 515850|B.1.1.273|South Africa|2020-07-16	Africa|hCoV-19/South Africa/R10739/2020|EPI ISL 490300|B.1.1.53|South Africa|2020-06-15	0.0003128876	Africa
Africa|hCoV-19/South Africa/KRISP-K001366/2020|EPI ISL 515851|B.1.140|South Africa|2020-07-16	Africa|hCoV-19/South Africa/R10739/2020|EPI ISL 490300|B.1.1.53|South Africa|2020-06-15	0.0004868221	Africa
Africa|hCoV-19/South Africa/KRISP-K001367/2020|EPI ISL 515852|B.1.1.273|South Africa|2020-07-16	Africa|hCoV-19/South Africa/R10739/2020|EPI ISL 490300|B.1.1.53|South Africa|2020-06-15	0.0002085548	Africa
Africa|hCoV-19/South Africa/KRISP-K001368/2020|EPI ISL 515853|B.1.1.273|South Africa|2020-07-15	Africa|hCoV-19/South Africa/R10739/2020|EPI ISL 490300|B.1.1.53|South Africa|2020-06-15	0.0003128593	Africa
Africa|hCoV-19/South Africa/KRISP-K001370/2020|EPI ISL 515855|H.1|South Africa|2020-07-15	Africa|hCoV-19/South Africa/R10739/2020|EPI ISL 490300|B.1.1.53|South Africa|2020-06-15	0.0002093894	Africa
Africa|hCoV-19/South Africa/KRISP-K001372/2020|EPI ISL 515857|B.1.1.52|South Africa|2020-07-15	Africa|hCoV-19/South Africa/R10739/2020|EPI ISL 490300|B.1.1.53|South Africa|2020-06-15	0.0002438385	Africa
Africa|hCoV-19/South Africa/KRISP-K001373/2020|EPI ISL 515858|B.1.1.273|South Africa|2020-07-17	Africa|hCoV-19/South Africa/R10739/2020|EPI ISL 490300|B.1.1.53|South Africa|2020-06-15	0.0003128735	Africa
Africa|hCoV-19/South Africa/KRISP-K001374/2020|EPI ISL 515859|B.1.1.273|South Africa|2020-07-16	Africa|hCoV-19/South Africa/R10739/2020|EPI ISL 490300|B.1.1.53|South Africa|2020-06-15	0.0003128887	Africa
Africa|hCoV-19/South Africa/KRISP-K001375/2020|EPI ISL 515860|B.1.1.273|South Africa|2020-07-16	Africa|hCoV-19/South Africa/R10739/2020|EPI ISL 490300|B.1.1.53|South Africa|2020-06-15	0.0003476287	Africa
Africa|hCoV-19/South Africa/KRISP-K001377/2020|EPI ISL 515862|B.1.1.206|South Africa|2020-07-16	Africa|hCoV-19/South Africa/R10739/2020|EPI ISL 490300|B.1.1.53|South Africa|2020-06-15	0.0002085548	Africa
Africa|hCoV-19/South Africa/KRISP-K001378/2020|EPI ISL 515863|B.1.1.117|South Africa|2020-07-17	Africa|hCoV-19/South Africa/R10739/2020|EPI ISL 490300|B.1.1.53|South Africa|2020-06-15	0.0001737920	Africa
Africa|hCoV-19/South Africa/KRISP-K001379/2020|EPI ISL 515864|B.1.1.206|South Africa|2020-07-09	Africa|hCoV-19/South Africa/R10739/2020|EPI ISL 490300|B.1.1.53|South Africa|2020-06-15	0.0002433190	Africa
Africa|hCoV-19/South Africa/KRISP-K001380/2020|EPI ISL 515865|B.1.1.206|South Africa|2020-07-19	Africa|hCoV-19/South Africa/R10739/2020|EPI ISL 490300|B.1.1.53|South Africa|2020-06-15	0.0002780914	Africa
Africa|hCoV-19/South Africa/KRISP-K001381/2020|EPI ISL 515866|C.1|South Africa|2020-07-19	Africa|hCoV-19/South Africa/R10739/2020|EPI ISL 490300|B.1.1.53|South Africa|2020-06-15	0.0005911757	Africa
Africa|hCoV-19/South Africa/KRISP-K001383/2020|EPI ISL 515867|B.1.1.206|South Africa|2020-07-17	Africa|hCoV-19/South Africa/R10739/2020|EPI ISL 490300|B.1.1.53|South Africa|2020-06-15	0.0004172368	Africa
Africa|hCoV-19/South Africa/KRISP-K001384/2020|EPI ISL 515868|B.1.1.206|South Africa|2020-07-17	Africa|hCoV-19/South Africa/R10739/2020|EPI ISL 490300|B.1.1.53|South Africa|2020-06-15	0.0003476444	Africa
Africa|hCoV-19/South Africa/KRISP-K001385/2020|EPI ISL 515869|B.1.1.206|South Africa|2020-07-09	Africa|hCoV-19/South Africa/R10739/2020|EPI ISL 490300|B.1.1.53|South Africa|2020-06-15	0.0002085548	Africa
Africa|hCoV-19/South Africa/KRISP-K001386/2020|EPI ISL 515870|C.1|South Africa|2020-07-17	Africa|hCoV-19/South Africa/R10739/2020|EPI ISL 490300|B.1.1.53|South Africa|2020-06-15	0.0004868083	Africa
Africa|hCoV-19/South Africa/KRISP-K001388/2020|EPI ISL 515872|B.1.1.62|South Africa|2020-07-18	Africa|hCoV-19/South Africa/R10739/2020|EPI ISL 490300|B.1.1.53|South Africa|2020-06-15	0.0002433468	Africa
Africa|hCoV-19/South Africa/KRISP-K001390/2020|EPI ISL 515874|B.1.140|South Africa|2020-07-20	Africa|hCoV-19/South Africa/R10739/2020|EPI ISL 490300|B.1.1.53|South Africa|2020-06-15	0.0004868541	Africa
Africa|hCoV-19/South Africa/KRISP-K001391/2020|EPI ISL 515875|C.9|South Africa|2020-07-18	Africa|hCoV-19/South Africa/R10739/2020|EPI ISL 490300|B.1.1.53|South Africa|2020-06-15	0.0004519658	Africa
Africa|hCoV-19/South Africa/KRISP-K001393/2020|EPI ISL 515877|B.1.1.206|South Africa|2020-07-16	Africa|hCoV-19/South Africa/R10739/2020|EPI ISL 490300|B.1.1.53|South Africa|2020-06-15	0.0002433190	Africa
Africa|hCoV-19/South Africa/KRISP-K001394/2020|EPI ISL 515878|B.1.1.273|South Africa|2020-07-18	Africa|hCoV-19/South Africa/R10739/2020|EPI ISL 490300|B.1.1.53|South Africa|2020-06-15	0.0003128593	Africa
Africa|hCoV-19/South Africa/KRISP-K001395/2020|EPI ISL 515879|B.1.1.273|South Africa|2020-07-19	Africa|hCoV-19/South Africa/R10739/2020|EPI ISL 490300|B.1.1.53|South Africa|2020-06-15	0.0003586704	Africa
Africa|hCoV-19/South Africa/KRISP-K001397/2020|EPI ISL 515880|C.9|South Africa|2020-07-18	Africa|hCoV-19/South Africa/R10739/2020|EPI ISL 490300|B.1.1.53|South Africa|2020-06-15	0.0004551784	Africa
Africa|hCoV-19/South Africa/KRISP-K001398/2020|EPI ISL 515881|B.1.1.206|South Africa|2020-07-18	Africa|hCoV-19/South Africa/R10739/2020|EPI ISL 490300|B.1.1.53|South Africa|2020-06-15	0.0003476600	Africa
Africa|hCoV-19/South Africa/KRISP-K001399/2020|EPI ISL 515882|B.1.1.206|South Africa|2020-07-18	Africa|hCoV-19/South Africa/R10739/2020|EPI ISL 490300|B.1.1.53|South Africa|2020-06-15	0.0002085599	Africa
Africa|hCoV-19/South Africa/KRISP-K001400/2020|EPI ISL 515883|B.1.106|South Africa|2020-07-17	Africa|hCoV-19/South Africa/R10739/2020|EPI ISL 490300|B.1.1.53|South Africa|2020-06-15	0.0003476529	Africa
Africa|hCoV-19/South Africa/KRISP-K001402/2020|EPI ISL 515885|B.1.1.206|South Africa|2020-07-18	Africa|hCoV-19/South Africa/R10739/2020|EPI ISL 490300|B.1.1.53|South Africa|2020-06-15	0.0002781108	Africa
Africa|hCoV-19/South Africa/KRISP-K001403/2020|EPI ISL 515886|B.1.1.206|South Africa|2020-07-18	Africa|hCoV-19/South Africa/R10739/2020|EPI ISL 490300|B.1.1.53|South Africa|2020-06-15	0.0002433359	Africa
Africa|hCoV-19/South Africa/KRISP-K001405/2020|EPI ISL 515888|B.1.1.206|South Africa|2020-07-18	Africa|hCoV-19/South Africa/R10739/2020|EPI ISL 490300|B.1.1.53|South Africa|2020-06-15	0.0002433249	Africa
Africa|hCoV-19/South Africa/KRISP-K001407/2020|EPI ISL 515890|C.9|South Africa|2020-07-18	Africa|hCoV-19/South Africa/R10739/2020|EPI ISL 490300|B.1.1.53|South Africa|2020-06-15	0.0004883724	Africa
Africa|hCoV-19/South Africa/KRISP-K001408/2020|EPI ISL 515891|B.1.1.206|South Africa|2020-07-18	Africa|hCoV-19/South Africa/R10739/2020|EPI ISL 490300|B.1.1.53|South Africa|2020-06-15	0.0002433359	Africa
Africa|hCoV-19/South Africa/KRISP-K001409/2020|EPI ISL 515892|B.1.1.273|South Africa|2020-07-17	Africa|hCoV-19/South Africa/R10739/2020|EPI ISL 490300|B.1.1.53|South Africa|2020-06-15	0.0003824355	Africa
Africa|hCoV-19/South Africa/KRISP-K001410/2020|EPI ISL 515893|C.1|South Africa|2020-07-17	Africa|hCoV-19/South Africa/R10739/2020|EPI ISL 490300|B.1.1.53|South Africa|2020-06-15	0.0004172195	Africa
Africa|hCoV-19/South Africa/KRISP-K002162/2020|EPI ISL 515568|H.1|South Africa|2020-07-08	Africa|hCoV-19/South Africa/R10739/2020|EPI ISL 490300|B.1.1.53|South Africa|2020-06-15	0.0002433358	Africa
Africa|hCoV-19/South Africa/KRISP-K002163/2020|EPI ISL 515569|B.1.1.206|South Africa|2020-07-22	Africa|hCoV-19/South Africa/R10739/2020|EPI ISL 490300|B.1.1.53|South Africa|2020-06-15	0.0002433299	Africa
Africa|hCoV-19/South Africa/KRISP-K002165/2020|EPI ISL 515571|B.1.1.206|South Africa|2020-07-22	Africa|hCoV-19/South Africa/R10739/2020|EPI ISL 490300|B.1.1.53|South Africa|2020-06-15	0.0002786659	Africa
Africa|hCoV-19/South Africa/KRISP-K002168/2020|EPI ISL 515572|B.1.1|South Africa|2020-07-01	Africa|hCoV-19/South Africa/R10739/2020|EPI ISL 490300|B.1.1.53|South Africa|2020-06-15	0.0001806605	Africa
Africa|hCoV-19/South Africa/KRISP-K002171/2020|EPI ISL 515573|H.1|South Africa|2020-07-08	Africa|hCoV-19/South Africa/R10739/2020|EPI ISL 490300|B.1.1.53|South Africa|2020-06-15	0.0002085693	Africa
Africa|hCoV-19/South Africa/KRISP-K002172/2020|EPI ISL 515574|B.1|South Africa|2020-07-08	Africa|hCoV-19/South Africa/R10739/2020|EPI ISL 490300|B.1.1.53|South Africa|2020-06-15	0.0004870879	Africa
Africa|hCoV-19/South Africa/KRISP-K002173/2020|EPI ISL 515575|B.1.1.206|South Africa|2020-07-08	Africa|hCoV-19/South Africa/R10739/2020|EPI ISL 490300|B.1.1.53|South Africa|2020-06-15	0.0003476672	Africa
Africa|hCoV-19/South Africa/KRISP-K002174/2020|EPI ISL 515576|B.1.1.206|South Africa|2020-07-09	Africa|hCoV-19/South Africa/R10739/2020|EPI ISL 490300|B.1.1.53|South Africa|2020-06-15	0.0002089105	Africa
Africa|hCoV-19/South Africa/KRISP-K002175/2020|EPI ISL 515577|B.1.1.57|South Africa|2020-07-09	Africa|hCoV-19/South Africa/R10739/2020|EPI ISL 490300|B.1.1.53|South Africa|2020-06-15	0.0001750163	Africa
Africa|hCoV-19/South Africa/KRISP-K002176/2020|EPI ISL 515578|B.1.1.206|South Africa|2020-06-29	Africa|hCoV-19/South Africa/R10739/2020|EPI ISL 490300|B.1.1.53|South Africa|2020-06-15	0.0001425734	Africa
Africa|hCoV-19/South Africa/KRISP-K002177/2020|EPI ISL 515579|B.1.1.57|South Africa|2020-07-09	Africa|hCoV-19/South Africa/R10739/2020|EPI ISL 490300|B.1.1.53|South Africa|2020-06-15	0.0001751084	Africa
Africa|hCoV-19/South Africa/KRISP-K002179/2020|EPI ISL 515580|B.1.1.273|South Africa|2020-07-08	Africa|hCoV-19/South Africa/R10739/2020|EPI ISL 490300|B.1.1.53|South Africa|2020-06-15	0.0002433360	Africa
Africa|hCoV-19/South Africa/KRISP-K002182/2020|EPI ISL 515581|B.1.1|South Africa|2020-07-08	Africa|hCoV-19/South Africa/R10739/2020|EPI ISL 490300|B.1.1.53|South Africa|2020-06-15	0.0002465641	Africa
Africa|hCoV-19/South Africa/KRISP-K002183/2020|EPI ISL 515582|B.1.1.206|South Africa|2020-07-09	Africa|hCoV-19/South Africa/R10739/2020|EPI ISL 490300|B.1.1.53|South Africa|2020-06-15	0.0003476673	Africa
Africa|hCoV-19/South Africa/KRISP-K002185/2020|EPI ISL 515584|B.1.1.84|South Africa|2020-06-30	Africa|hCoV-19/South Africa/R10739/2020|EPI ISL 490300|B.1.1.53|South Africa|2020-06-15	0.0001737963	Africa
Africa|hCoV-19/South Africa/KRISP-K002186/2020|EPI ISL 515585|B.1.1.84|South Africa|2020-06-30	Africa|hCoV-19/South Africa/R10739/2020|EPI ISL 490300|B.1.1.53|South Africa|2020-06-15	0.0002780845	Africa
Africa|hCoV-19/South Africa/KRISP-K002187/2020|EPI ISL 515586|B.1.1.273|South Africa|2020-07-08	Africa|hCoV-19/South Africa/R10739/2020|EPI ISL 490300|B.1.1.53|South Africa|2020-06-15	0.0002780914	Africa
Africa|hCoV-19/South Africa/KRISP-K002188/2020|EPI ISL 515587|B.1.5|South Africa|2020-07-08	Africa|hCoV-19/South Africa/R10739/2020|EPI ISL 490300|B.1.1.53|South Africa|2020-06-15	0.0001754222	Africa
Africa|hCoV-19/South Africa/KRISP-K002189/2020|EPI ISL 515588|B.1.5|South Africa|2020-07-08	Africa|hCoV-19/South Africa/R10739/2020|EPI ISL 490300|B.1.1.53|South Africa|2020-06-15	0.0002438479	Africa
Africa|hCoV-19/South Africa/KRISP-K002190/2020|EPI ISL 515589|B.1.1.62|South Africa|2020-07-14	Africa|hCoV-19/South Africa/R10739/2020|EPI ISL 490300|B.1.1.53|South Africa|2020-06-15	0.0002085736	Africa
Africa|hCoV-19/South Africa/KRISP-K002191/2020|EPI ISL 515590|B.1.5|South Africa|2020-07-06	Africa|hCoV-19/South Africa/R10739/2020|EPI ISL 490300|B.1.1.53|South Africa|2020-06-15	0.0002449081	Africa
Africa|hCoV-19/South Africa/KRISP-K002194/2020|EPI ISL 515592|B.1.1.40|South Africa|2020-07-16	Africa|hCoV-19/South Africa/R10739/2020|EPI ISL 490300|B.1.1.53|South Africa|2020-06-15	0.0003476201	Africa
Africa|hCoV-19/South Africa/KRISP-K002195/2020|EPI ISL 515593|C.1|South Africa|2020-07-10	Africa|hCoV-19/South Africa/R10739/2020|EPI ISL 490300|B.1.1.53|South Africa|2020-06-15	0.0003824925	Africa
Africa|hCoV-19/South Africa/KRISP-K002196/2020|EPI ISL 515594|B.1.1.273|South Africa|2020-07-05	Africa|hCoV-19/South Africa/R10739/2020|EPI ISL 490300|B.1.1.53|South Africa|2020-06-15	0.0002780914	Africa
Africa|hCoV-19/South Africa/KRISP-K002197/2020|EPI ISL 515595|B.1.1.206|South Africa|2020-07-13	Africa|hCoV-19/South Africa/R10739/2020|EPI ISL 490300|B.1.1.53|South Africa|2020-06-15	0.0002177648	Africa
Africa|hCoV-19/South Africa/KRISP-K002198/2020|EPI ISL 515596|B.1.5|South Africa|2020-07-17	Africa|hCoV-19/South Africa/R10739/2020|EPI ISL 490300|B.1.1.53|South Africa|2020-06-15	0.0003825468	Africa
Africa|hCoV-19/South Africa/KRISP-K002199/2020|EPI ISL 515597|B.1.140|South Africa|2020-07-14	Africa|hCoV-19/South Africa/R10739/2020|EPI ISL 490300|B.1.1.53|South Africa|2020-06-15	0.0003824792	Africa
Africa|hCoV-19/South Africa/KRISP-K002200/2020|EPI ISL 515598|B.1.144|South Africa|2020-07-01	Africa|hCoV-19/South Africa/R10739/2020|EPI ISL 490300|B.1.1.53|South Africa|2020-06-15	0.0000723240	Africa
Africa|hCoV-19/South Africa/KRISP-K002201/2020|EPI ISL 515599|B.1.106|South Africa|2020-07-01	Africa|hCoV-19/South Africa/R10739/2020|EPI ISL 490300|B.1.1.53|South Africa|2020-06-15	0.0003845645	Africa
Africa|hCoV-19/South Africa/KRISP-K002202/2020|EPI ISL 515600|B.1.140|South Africa|2020-07-16	Africa|hCoV-19/South Africa/R10739/2020|EPI ISL 490300|B.1.1.53|South Africa|2020-06-15	0.0003824791	Africa
Africa|hCoV-19/South Africa/KRISP-K002203/2020|EPI ISL 515601|B.1.140|South Africa|2020-07-09	Africa|hCoV-19/South Africa/R10739/2020|EPI ISL 490300|B.1.1.53|South Africa|2020-06-15	0.0004520508	Africa
Africa|hCoV-19/South Africa/KRISP-K002204/2020|EPI ISL 515602|B.1.1.273|South Africa|2020-07-18	Africa|hCoV-19/South Africa/R10739/2020|EPI ISL 490300|B.1.1.53|South Africa|2020-06-15	0.0002780914	Africa
Africa|hCoV-19/South Africa/KRISP-K002205/2020|EPI ISL 515603|B.1.106|South Africa|2020-07-16	Africa|hCoV-19/South Africa/R10739/2020|EPI ISL 490300|B.1.1.53|South Africa|2020-06-15	0.0005216171	Africa
Africa|hCoV-19/South Africa/KRISP-K002206/2020|EPI ISL 515604|B.1.1.273|South Africa|2020-07-17	Africa|hCoV-19/South Africa/R10739/2020|EPI ISL 490300|B.1.1.53|South Africa|2020-06-15	0.0003128671	Africa
Africa|hCoV-19/South Africa/KRISP-K002209/2020|EPI ISL 515606|B.1.140|South Africa|2020-07-24	Africa|hCoV-19/South Africa/R10739/2020|EPI ISL 490300|B.1.1.53|South Africa|2020-06-15	0.0006609052	Africa
Africa|hCoV-19/South Africa/KRISP-K002210/2020|EPI ISL 515607|B.1.1.117|South Africa|2020-07-24	Africa|hCoV-19/South Africa/R10739/2020|EPI ISL 490300|B.1.1.53|South Africa|2020-06-15	0.0002782905	Africa
Africa|hCoV-19/South Africa/KRISP-K002211/2020|EPI ISL 515608|B.1.140|South Africa|2020-07-08	Africa|hCoV-19/South Africa/R10739/2020|EPI ISL 490300|B.1.1.53|South Africa|2020-06-15	0.0004544891	Africa
Africa|hCoV-19/South Africa/KRISP-K002213/2020|EPI ISL 515610|C.1|South Africa|2020-07-30	Africa|hCoV-19/South Africa/R10739/2020|EPI ISL 490300|B.1.1.53|South Africa|2020-06-15	0.0003477570	Africa
Africa|hCoV-19/South Africa/KRISP-K002214/2020|EPI ISL 515611|B.1.1.117|South Africa|2020-07-30	Africa|hCoV-19/South Africa/R10739/2020|EPI ISL 490300|B.1.1.53|South Africa|2020-06-15	0.0001748084	Africa
Africa|hCoV-19/South Africa/KRISP-K002215/2020|EPI ISL 515612|B.1.1.206|South Africa|2020-07-30	Africa|hCoV-19/South Africa/R10739/2020|EPI ISL 490300|B.1.1.53|South Africa|2020-06-15	0.0002781098	Africa
Africa|hCoV-19/South Africa/KRISP-K002216/2020|EPI ISL 515613|B.1.1.206|South Africa|2020-07-18	Africa|hCoV-19/South Africa/R10739/2020|EPI ISL 490300|B.1.1.53|South Africa|2020-06-15	0.0002783818	Africa
Africa|hCoV-19/South Africa/KRISP-K002217/2020|EPI ISL 515614|B.1.144|South Africa|2020-07-18	Africa|hCoV-19/South Africa/R10739/2020|EPI ISL 490300|B.1.1.53|South Africa|2020-06-15	0.0001063026	Africa
Africa|hCoV-19/South Africa/KRISP-K002218/2020|EPI ISL 515615|B.1.1.206|South Africa|2020-07-17	Africa|hCoV-19/South Africa/R10739/2020|EPI ISL 490300|B.1.1.53|South Africa|2020-06-15	0.0003836433	Africa
Africa|hCoV-19/South Africa/KRISP-K002219/2020|EPI ISL 515616|H.1|South Africa|2020-07-21	Africa|hCoV-19/South Africa/R10739/2020|EPI ISL 490300|B.1.1.53|South Africa|2020-06-15	0.0002433443	Africa
Africa|hCoV-19/South Africa/KRISP-K002220/2020|EPI ISL 515617|B.1.144|South Africa|2020-07-13	Africa|hCoV-19/South Africa/R10739/2020|EPI ISL 490300|B.1.1.53|South Africa|2020-06-15	0.0002131858	Africa
Africa|hCoV-19/South Africa/KRISP-K002221/2020|EPI ISL 515618|B.1.1.206|South Africa|2020-07-20	Africa|hCoV-19/South Africa/R10739/2020|EPI ISL 490300|B.1.1.53|South Africa|2020-06-15	0.0001797883	Africa
Africa|hCoV-19/South Africa/KRISP-K002222/2020|EPI ISL 515619|B.1.106|South Africa|2020-07-21	Africa|hCoV-19/South Africa/R10739/2020|EPI ISL 490300|B.1.1.53|South Africa|2020-06-15	0.0002433419	Africa
Africa|hCoV-19/South Africa/KRISP-K002223/2020|EPI ISL 515620|C.1|South Africa|2020-07-21	Africa|hCoV-19/South Africa/R10739/2020|EPI ISL 490300|B.1.1.53|South Africa|2020-06-15	0.0003158626	Africa
Africa|hCoV-19/South Africa/KRISP-K002225/2020|EPI ISL 515621|B.1.1.206|South Africa|2020-07-21	Africa|hCoV-19/South Africa/R10739/2020|EPI ISL 490300|B.1.1.53|South Africa|2020-06-15	0.0002508398	Africa
Africa|hCoV-19/South Africa/KRISP-K002226/2020|EPI ISL 515622|B.1.1.254|South Africa|2020-07-21	Africa|hCoV-19/South Africa/R10739/2020|EPI ISL 490300|B.1.1.53|South Africa|2020-06-15	0.0002085643	Africa
Africa|hCoV-19/South Africa/KRISP-K002227/2020|EPI ISL 515623|B.1.237|South Africa|2020-07-21	Africa|hCoV-19/South Africa/R10739/2020|EPI ISL 490300|B.1.1.53|South Africa|2020-06-15	0.0004172486	Africa
Africa|hCoV-19/South Africa/KRISP-K002228/2020|EPI ISL 515624|B.1.5|South Africa|2020-07-20	Africa|hCoV-19/South Africa/R10739/2020|EPI ISL 490300|B.1.1.53|South Africa|2020-06-15	0.0001794141	Africa
Africa|hCoV-19/South Africa/KRISP-K002229/2020|EPI ISL 515625|B.1.1.206|South Africa|2020-07-21	Africa|hCoV-19/South Africa/R10739/2020|EPI ISL 490300|B.1.1.53|South Africa|2020-06-15	0.0003497226	Africa
Africa|hCoV-19/South Africa/KRISP-K002230/2020|EPI ISL 515626|C.1|South Africa|2020-07-21	Africa|hCoV-19/South Africa/R10739/2020|EPI ISL 490300|B.1.1.53|South Africa|2020-06-15	0.0003881095	Africa
Africa|hCoV-19/South Africa/KRISP-K002231/2020|EPI ISL 515627|B.1.1|South Africa|2020-07-18	Africa|hCoV-19/South Africa/R10739/2020|EPI ISL 490300|B.1.1.53|South Africa|2020-06-15	0.0001737999	Africa
Africa|hCoV-19/South Africa/KRISP-K002234/2020|EPI ISL 515628|C.1|South Africa|2020-07-21	Africa|hCoV-19/South Africa/R10739/2020|EPI ISL 490300|B.1.1.53|South Africa|2020-06-15	0.0003476442	Africa
Africa|hCoV-19/South Africa/KRISP-K002237/2020|EPI ISL 515629|C.1|South Africa|2020-07-20	Africa|hCoV-19/South Africa/R10739/2020|EPI ISL 490300|B.1.1.53|South Africa|2020-06-15	0.0003516744	Africa
Africa|hCoV-19/South Africa/KRISP-K002238/2020|EPI ISL 515630|B.1.1|South Africa|2020-07-20	Africa|hCoV-19/South Africa/R10739/2020|EPI ISL 490300|B.1.1.53|South Africa|2020-06-15	0.0001788193	Africa
Africa|hCoV-19/South Africa/KRISP-K002239/2020|EPI ISL 515631|B.1.1.206|South Africa|2020-07-20	Africa|hCoV-19/South Africa/R10739/2020|EPI ISL 490300|B.1.1.53|South Africa|2020-06-15	0.0002780980	Africa
Africa|hCoV-19/South Africa/KRISP-K002242/2020|EPI ISL 515633|B.1.5|South Africa|2020-07-21	Africa|hCoV-19/South Africa/R10739/2020|EPI ISL 490300|B.1.1.53|South Africa|2020-06-15	0.0004181019	Africa
Africa|hCoV-19/South Africa/KRISP-K002243/2020|EPI ISL 515634|B.1.1.34|South Africa|2020-07-21	Africa|hCoV-19/South Africa/R10739/2020|EPI ISL 490300|B.1.1.53|South Africa|2020-06-15	0.0003476360	Africa
Africa|hCoV-19/South Africa/KRISP-K002244/2020|EPI ISL 515635|B.1.106|South Africa|2020-07-20	Africa|hCoV-19/South Africa/R10739/2020|EPI ISL 490300|B.1.1.53|South Africa|2020-06-15	0.0003485616	Africa
Africa|hCoV-19/South Africa/KRISP-K002249/2020|EPI ISL 515636|B.1.1|South Africa|2020-07-21	Africa|hCoV-19/South Africa/R10739/2020|EPI ISL 490300|B.1.1.53|South Africa|2020-06-15	0.0002806665	Africa
Africa|hCoV-19/South Africa/KRISP-K002251/2020|EPI ISL 515638|B.1.1|South Africa|2020-07-21	Africa|hCoV-19/South Africa/R10739/2020|EPI ISL 490300|B.1.1.53|South Africa|2020-06-15	0.0001738809	Africa
Africa|hCoV-19/South Africa/KRISP-K002253/2020|EPI ISL 515639|B.1.1.117|South Africa|2020-07-21	Africa|hCoV-19/South Africa/R10739/2020|EPI ISL 490300|B.1.1.53|South Africa|2020-06-15	0.0002433299	Africa
Africa|hCoV-19/South Africa/KRISP-K002255/2020|EPI ISL 515640|B.1.1|South Africa|2020-07-21	Africa|hCoV-19/South Africa/R10739/2020|EPI ISL 490300|B.1.1.53|South Africa|2020-06-15	0.0002089229	Africa
Africa|hCoV-19/South Africa/KRISP-K002256/2020|EPI ISL 515641|B.1.1.56|South Africa|2020-07-21	Africa|hCoV-19/South Africa/R10739/2020|EPI ISL 490300|B.1.1.53|South Africa|2020-06-15	0.0003476673	Africa
Africa|hCoV-19/South Africa/KRISP-K002257/2020|EPI ISL 515642|B.1.1.206|South Africa|2020-07-19	Africa|hCoV-19/South Africa/R10739/2020|EPI ISL 490300|B.1.1.53|South Africa|2020-06-15	0.0003476515	Africa
Africa|hCoV-19/South Africa/KRISP-K002258/2020|EPI ISL 515643|B.1.1.206|South Africa|2020-07-18	Africa|hCoV-19/South Africa/R10739/2020|EPI ISL 490300|B.1.1.53|South Africa|2020-06-15	0.0001737920	Africa
Africa|hCoV-19/South Africa/KRISP-K002259/2020|EPI ISL 515644|C.1|South Africa|2020-07-18	Africa|hCoV-19/South Africa/R10739/2020|EPI ISL 490300|B.1.1.53|South Africa|2020-06-15	0.0003476443	Africa
Africa|hCoV-19/South Africa/KRISP-K002260/2020|EPI ISL 515645|B.1.5|South Africa|2020-07-16	Africa|hCoV-19/South Africa/R10739/2020|EPI ISL 490300|B.1.1.53|South Africa|2020-06-15	0.0003824714	Africa
Africa|hCoV-19/South Africa/KRISP-K002263/2020|EPI ISL 515646|B.1.1.206|South Africa|2020-07-19	Africa|hCoV-19/South Africa/R10739/2020|EPI ISL 490300|B.1.1.53|South Africa|2020-06-15	0.0003483054	Africa
Africa|hCoV-19/South Africa/KRISP-K002264/2020|EPI ISL 515647|B.1.1.206|South Africa|2020-07-19	Africa|hCoV-19/South Africa/R10739/2020|EPI ISL 490300|B.1.1.53|South Africa|2020-06-15	0.0002433300	Africa
Africa|hCoV-19/South Africa/KRISP-K002265/2020|EPI ISL 515648|B.1.1.62|South Africa|2020-07-20	Africa|hCoV-19/South Africa/R10739/2020|EPI ISL 490300|B.1.1.53|South Africa|2020-06-15	0.0002469345	Africa
Africa|hCoV-19/South Africa/KRISP-K002266/2020|EPI ISL 515649|H.1|South Africa|2020-07-20	Africa|hCoV-19/South Africa/R10739/2020|EPI ISL 490300|B.1.1.53|South Africa|2020-06-15	0.0002783489	Africa
Africa|hCoV-19/South Africa/KRISP-K002268/2020|EPI ISL 515650|C.1|South Africa|2020-07-20	Africa|hCoV-19/South Africa/R10739/2020|EPI ISL 490300|B.1.1.53|South Africa|2020-06-15	0.0003476444	Africa
Africa|hCoV-19/South Africa/KRISP-K002269/2020|EPI ISL 515651|B.1.1.1|South Africa|2020-07-21	Africa|hCoV-19/South Africa/R10739/2020|EPI ISL 490300|B.1.1.53|South Africa|2020-06-15	0.0002781039	Africa
Africa|hCoV-19/South Africa/KRISP-K002270/2020|EPI ISL 515652|B.1.1.206|South Africa|2020-07-20	Africa|hCoV-19/South Africa/R10739/2020|EPI ISL 490300|B.1.1.53|South Africa|2020-06-15	0.0002439718	Africa
Africa|hCoV-19/South Africa/KRISP-K002271/2020|EPI ISL 515653|B.1.1.206|South Africa|2020-07-19	Africa|hCoV-19/South Africa/R10739/2020|EPI ISL 490300|B.1.1.53|South Africa|2020-06-15	0.0001737920	Africa
Africa|hCoV-19/South Africa/KRISP-K002273/2020|EPI ISL 515654|C.1|South Africa|2020-07-21	Africa|hCoV-19/South Africa/R10739/2020|EPI ISL 490300|B.1.1.53|South Africa|2020-06-15	0.0004171905	Africa
Africa|hCoV-19/South Africa/KRISP-K002274/2020|EPI ISL 515655|B.1.1.206|South Africa|2020-07-21	Africa|hCoV-19/South Africa/R10739/2020|EPI ISL 490300|B.1.1.53|South Africa|2020-06-15	0.0002780914	Africa
Africa|hCoV-19/South Africa/KRISP-K002278/2020|EPI ISL 515658|B.1.1.206|South Africa|2020-07-21	Africa|hCoV-19/South Africa/R10739/2020|EPI ISL 490300|B.1.1.53|South Africa|2020-06-15	0.0003476601	Africa
Africa|hCoV-19/South Africa/KRISP-K002279/2020|EPI ISL 515659|B.1.1.206|South Africa|2020-07-21	Africa|hCoV-19/South Africa/R10739/2020|EPI ISL 490300|B.1.1.53|South Africa|2020-06-15	0.0003476601	Africa
Africa|hCoV-19/South Africa/KRISP-K002280/2020|EPI ISL 515660|C.1|South Africa|2020-07-21	Africa|hCoV-19/South Africa/R10739/2020|EPI ISL 490300|B.1.1.53|South Africa|2020-06-15	0.0003824433	Africa
Africa|hCoV-19/South Africa/KRISP-K002281/2020|EPI ISL 515661|B.1.1.1|South Africa|2020-07-21	Africa|hCoV-19/South Africa/R10739/2020|EPI ISL 490300|B.1.1.53|South Africa|2020-06-15	0.0002085598	Africa
Africa|hCoV-19/South Africa/KRISP-K002282/2020|EPI ISL 515662|C.2|South Africa|2020-07-21	Africa|hCoV-19/South Africa/R10739/2020|EPI ISL 490300|B.1.1.53|South Africa|2020-06-15	0.0004519661	Africa
Africa|hCoV-19/South Africa/KRISP-K002283/2020|EPI ISL 515663|B.1.1.206|South Africa|2020-07-12	Africa|hCoV-19/South Africa/R10739/2020|EPI ISL 490300|B.1.1.53|South Africa|2020-06-15	0.0001758186	Africa
Africa|hCoV-19/South Africa/KRISP-K002284/2020|EPI ISL 515664|B.1.1.206|South Africa|2020-07-21	Africa|hCoV-19/South Africa/R10739/2020|EPI ISL 490300|B.1.1.53|South Africa|2020-06-15	0.0004329536	Africa
Africa|hCoV-19/South Africa/KRISP-K002287/2020|EPI ISL 515665|B.1.1.206|South Africa|2020-07-19	Africa|hCoV-19/South Africa/R10739/2020|EPI ISL 490300|B.1.1.53|South Africa|2020-06-15	0.0002781042	Africa
Africa|hCoV-19/South Africa/KRISP-K002288/2020|EPI ISL 515666|B.1.1.206|South Africa|2020-07-21	Africa|hCoV-19/South Africa/R10739/2020|EPI ISL 490300|B.1.1.53|South Africa|2020-06-15	0.0003476202	Africa
Africa|hCoV-19/South Africa/KRISP-K002289/2020|EPI ISL 515667|B.1.1.34|South Africa|2020-07-20	Africa|hCoV-19/South Africa/R10739/2020|EPI ISL 490300|B.1.1.53|South Africa|2020-06-15	0.0002454653	Africa
Africa|hCoV-19/South Africa/KRISP-K002290/2020|EPI ISL 515668|B.1.1.206|South Africa|2020-07-23	Africa|hCoV-19/South Africa/R10739/2020|EPI ISL 490300|B.1.1.53|South Africa|2020-06-15	0.0002433301	Africa
Africa|hCoV-19/South Africa/KRISP-K002291/2020|EPI ISL 515669|C.1|South Africa|2020-07-22	Africa|hCoV-19/South Africa/R10739/2020|EPI ISL 490300|B.1.1.53|South Africa|2020-06-15	0.0005567433	Africa
Africa|hCoV-19/South Africa/KRISP-K002292/2020|EPI ISL 515670|B.1.1.206|South Africa|2020-07-22	Africa|hCoV-19/South Africa/R10739/2020|EPI ISL 490300|B.1.1.53|South Africa|2020-06-15	0.0002117612	Africa
Africa|hCoV-19/South Africa/KRISP-K002293/2020|EPI ISL 515671|C.1|South Africa|2020-07-23	Africa|hCoV-19/South Africa/R10739/2020|EPI ISL 490300|B.1.1.53|South Africa|2020-06-15	0.0004519657	Africa
Africa|hCoV-19/South Africa/KRISP-K002295/2020|EPI ISL 515672|B.1.1.206|South Africa|2020-07-23	Africa|hCoV-19/South Africa/R10739/2020|EPI ISL 490300|B.1.1.53|South Africa|2020-06-15	0.0002433249	Africa
Africa|hCoV-19/South Africa/KRISP-K002296/2020|EPI ISL 515673|B.1.1.206|South Africa|2020-07-21	Africa|hCoV-19/South Africa/R10739/2020|EPI ISL 490300|B.1.1.53|South Africa|2020-06-15	0.0001455665	Africa
Africa|hCoV-19/South Africa/KRISP-K002297/2020|EPI ISL 515674|C.6|South Africa|2020-07-20	Africa|hCoV-19/South Africa/R10739/2020|EPI ISL 490300|B.1.1.53|South Africa|2020-06-15	0.0004522240	Africa
Africa|hCoV-19/South Africa/KRISP-K002298/2020|EPI ISL 515675|B.1.1.206|South Africa|2020-07-23	Africa|hCoV-19/South Africa/R10739/2020|EPI ISL 490300|B.1.1.53|South Africa|2020-06-15	0.0001740340	Africa
Africa|hCoV-19/South Africa/KRISP-K002299/2020|EPI ISL 515676|H.1|South Africa|2020-07-22	Africa|hCoV-19/South Africa/R10739/2020|EPI ISL 490300|B.1.1.53|South Africa|2020-06-15	0.0002433468	Africa
Africa|hCoV-19/South Africa/KRISP-K002300/2020|EPI ISL 515677|C.1|South Africa|2020-07-21	Africa|hCoV-19/South Africa/R10739/2020|EPI ISL 490300|B.1.1.53|South Africa|2020-06-15	0.0005615236	Africa
Africa|hCoV-19/South Africa/KRISP-K002301/2020|EPI ISL 515678|B.1.1.206|South Africa|2020-07-22	Africa|hCoV-19/South Africa/R10739/2020|EPI ISL 490300|B.1.1.53|South Africa|2020-06-15	0.0002780914	Africa
Africa|hCoV-19/South Africa/KRISP-K002303/2020|EPI ISL 515680|C.1|South Africa|2020-07-23	Africa|hCoV-19/South Africa/R10739/2020|EPI ISL 490300|B.1.1.53|South Africa|2020-06-15	0.0004519970	Africa
Africa|hCoV-19/South Africa/KRISP-K002304/2020|EPI ISL 515681|C.1|South Africa|2020-07-23	Africa|hCoV-19/South Africa/R10739/2020|EPI ISL 490300|B.1.1.53|South Africa|2020-06-15	0.0004519656	Africa
Africa|hCoV-19/South Africa/KRISP-K002306/2020|EPI ISL 515682|B.1.1.206|South Africa|2020-07-21	Africa|hCoV-19/South Africa/R10739/2020|EPI ISL 490300|B.1.1.53|South Africa|2020-06-15	0.0004519769	Africa
Africa|hCoV-19/South Africa/KRISP-K002307/2020|EPI ISL 515683|B.1.1.206|South Africa|2020-07-23	Africa|hCoV-19/South Africa/R10739/2020|EPI ISL 490300|B.1.1.53|South Africa|2020-06-15	0.0003128593	Africa
Africa|hCoV-19/South Africa/KRISP-K002308/2020|EPI ISL 515684|B.1.1.206|South Africa|2020-07-22	Africa|hCoV-19/South Africa/R10739/2020|EPI ISL 490300|B.1.1.53|South Africa|2020-06-15	0.0002433359	Africa
Africa|hCoV-19/South Africa/KRISP-K002309/2020|EPI ISL 515685|B.1.1|South Africa|2020-07-23	Africa|hCoV-19/South Africa/R10739/2020|EPI ISL 490300|B.1.1.53|South Africa|2020-06-15	0.0002089346	Africa
Africa|hCoV-19/South Africa/KRISP-K002310/2020|EPI ISL 515686|B.1.1.206|South Africa|2020-07-23	Africa|hCoV-19/South Africa/R10739/2020|EPI ISL 490300|B.1.1.53|South Africa|2020-06-15	0.0003833496	Africa
Africa|hCoV-19/South Africa/KRISP-K002311/2020|EPI ISL 515687|C.9|South Africa|2020-07-22	Africa|hCoV-19/South Africa/R10739/2020|EPI ISL 490300|B.1.1.53|South Africa|2020-06-15	0.0004520062	Africa
Africa|hCoV-19/South Africa/KRISP-K002312/2020|EPI ISL 515688|B.1.1.206|South Africa|2020-07-22	Africa|hCoV-19/South Africa/R10739/2020|EPI ISL 490300|B.1.1.53|South Africa|2020-06-15	0.0002780982	Africa
Africa|hCoV-19/South Africa/KRISP-K002313/2020|EPI ISL 515689|B.1.140|South Africa|2020-07-22	Africa|hCoV-19/South Africa/R10739/2020|EPI ISL 490300|B.1.1.53|South Africa|2020-06-15	0.0005564163	Africa
Africa|hCoV-19/South Africa/KRISP-K002314/2020|EPI ISL 515690|B.1.5|South Africa|2020-07-22	Africa|hCoV-19/South Africa/R10739/2020|EPI ISL 490300|B.1.1.53|South Africa|2020-06-15	0.0003849067	Africa
Africa|hCoV-19/South Africa/KRISP-K002315/2020|EPI ISL 515691|B.1.5|South Africa|2020-07-22	Africa|hCoV-19/South Africa/R10739/2020|EPI ISL 490300|B.1.1.53|South Africa|2020-06-15	0.0004520509	Africa
Africa|hCoV-19/South Africa/KRISP-K002316/2020|EPI ISL 515692|B.1.1.206|South Africa|2020-07-22	Africa|hCoV-19/South Africa/R10739/2020|EPI ISL 490300|B.1.1.53|South Africa|2020-06-15	0.0002785133	Africa
Africa|hCoV-19/South Africa/KRISP-K002318/2020|EPI ISL 515694|B.1.1.206|South Africa|2020-07-22	Africa|hCoV-19/South Africa/R10739/2020|EPI ISL 490300|B.1.1.53|South Africa|2020-06-15	0.0003476514	Africa
Africa|hCoV-19/South Africa/KRISP-K002319/2020|EPI ISL 515695|H.1|South Africa|2020-07-22	Africa|hCoV-19/South Africa/R10739/2020|EPI ISL 490300|B.1.1.53|South Africa|2020-06-15	0.0002127996	Africa
Africa|hCoV-19/South Africa/KRISP-K002320/2020|EPI ISL 515696|B.1.5|South Africa|2020-07-22	Africa|hCoV-19/South Africa/R10739/2020|EPI ISL 490300|B.1.1.53|South Africa|2020-06-15	0.0003824712	Africa
Africa|hCoV-19/South Africa/KRISP-K002321/2020|EPI ISL 515697|B.1.1.273|South Africa|2020-07-22	Africa|hCoV-19/South Africa/R10739/2020|EPI ISL 490300|B.1.1.53|South Africa|2020-06-15	0.0003824261	Africa
Africa|hCoV-19/South Africa/KRISP-K002322/2020|EPI ISL 515698|B.1.5|South Africa|2020-07-22	Africa|hCoV-19/South Africa/R10739/2020|EPI ISL 490300|B.1.1.53|South Africa|2020-06-15	0.0002085743	Africa
Africa|hCoV-19/South Africa/KRISP-K002323/2020|EPI ISL 515699|B.1.1.206|South Africa|2020-07-23	Africa|hCoV-19/South Africa/R10739/2020|EPI ISL 490300|B.1.1.53|South Africa|2020-06-15	0.0002433309	Africa
Africa|hCoV-19/South Africa/KRISP-K002325/2020|EPI ISL 515701|B.1.1.206|South Africa|2020-07-22	Africa|hCoV-19/South Africa/R10739/2020|EPI ISL 490300|B.1.1.53|South Africa|2020-06-15	0.0004520678	Africa
Africa|hCoV-19/South Africa/KRISP-K002326/2020|EPI ISL 515702|B.1.1.206|South Africa|2020-07-22	Africa|hCoV-19/South Africa/R10739/2020|EPI ISL 490300|B.1.1.53|South Africa|2020-06-15	0.0004868624	Africa
Africa|hCoV-19/South Africa/KRISP-K002327/2020|EPI ISL 515703|B.1.1.206|South Africa|2020-07-14	Africa|hCoV-19/South Africa/R10739/2020|EPI ISL 490300|B.1.1.53|South Africa|2020-06-15	0.0002781039	Africa
Africa|hCoV-19/South Africa/KRISP-K002329/2020|EPI ISL 515705|B.1.1.10|South Africa|2020-07-22	Africa|hCoV-19/South Africa/R10739/2020|EPI ISL 490300|B.1.1.53|South Africa|2020-06-15	0.0001737998	Africa
Africa|hCoV-19/South Africa/KRISP-K002331/2020|EPI ISL 515706|H.1|South Africa|2020-07-22	Africa|hCoV-19/South Africa/R10739/2020|EPI ISL 490300|B.1.1.53|South Africa|2020-06-15	0.0002085692	Africa
Africa|hCoV-19/South Africa/KRISP-K002332/2020|EPI ISL 515707|B.1.1.206|South Africa|2020-07-23	Africa|hCoV-19/South Africa/R10739/2020|EPI ISL 490300|B.1.1.53|South Africa|2020-06-15	0.0002780971	Africa
Africa|hCoV-19/South Africa/KRISP-K002333/2020|EPI ISL 515708|B.1.1.206|South Africa|2020-07-22	Africa|hCoV-19/South Africa/R10739/2020|EPI ISL 490300|B.1.1.53|South Africa|2020-06-15	0.0004172745	Africa
Africa|hCoV-19/South Africa/KRISP-K002335/2020|EPI ISL 515709|B.1.1|South Africa|2020-07-23	Africa|hCoV-19/South Africa/R10739/2020|EPI ISL 490300|B.1.1.53|South Africa|2020-06-15	0.0001390370	Africa
Africa|hCoV-19/South Africa/KRISP-K002336/2020|EPI ISL 515710|C.1|South Africa|2020-07-23	Africa|hCoV-19/South Africa/R10739/2020|EPI ISL 490300|B.1.1.53|South Africa|2020-06-15	0.0004519972	Africa
Africa|hCoV-19/South Africa/KRISP-K002337/2020|EPI ISL 515711|B.1.1.99|South Africa|2020-07-22	Africa|hCoV-19/South Africa/R10739/2020|EPI ISL 490300|B.1.1.53|South Africa|2020-06-15	0.0001737963	Africa
Africa|hCoV-19/South Africa/KRISP-K002341/2020|EPI ISL 515714|B.1|South Africa|2020-07-22	Africa|hCoV-19/South Africa/R10739/2020|EPI ISL 490300|B.1.1.53|South Africa|2020-06-15	0.0002781107	Africa
Africa|hCoV-19/South Africa/KRISP-K002343/2020|EPI ISL 515716|B.1.1.206|South Africa|2020-07-23	Africa|hCoV-19/South Africa/R10739/2020|EPI ISL 490300|B.1.1.53|South Africa|2020-06-15	0.0003128735	Africa
Africa|hCoV-19/South Africa/KRISP-K002345/2020|EPI ISL 515717|B.1.1.206|South Africa|2020-07-21	Africa|hCoV-19/South Africa/R10739/2020|EPI ISL 490300|B.1.1.53|South Africa|2020-06-15	0.0004982912	Africa
Africa|hCoV-19/South Africa/KRISP-K002346/2020|EPI ISL 515718|B.1.1.273|South Africa|2020-07-23	Africa|hCoV-19/South Africa/R10739/2020|EPI ISL 490300|B.1.1.53|South Africa|2020-06-15	0.0003491786	Africa
Africa|hCoV-19/South Africa/KRISP-K002347/2020|EPI ISL 515719|B.1.1.206|South Africa|2020-07-23	Africa|hCoV-19/South Africa/R10739/2020|EPI ISL 490300|B.1.1.53|South Africa|2020-06-15	0.0003128808	Africa
Africa|hCoV-19/South Africa/KRISP-K002348/2020|EPI ISL 515720|B.1.1|South Africa|2020-07-22	Africa|hCoV-19/South Africa/R10739/2020|EPI ISL 490300|B.1.1.53|South Africa|2020-06-15	0.0003128735	Africa
Africa|hCoV-19/South Africa/KRISP-K002349/2020|EPI ISL 515721|B.1.1.206|South Africa|2020-07-10	Africa|hCoV-19/South Africa/R10739/2020|EPI ISL 490300|B.1.1.53|South Africa|2020-06-15	0.0003128952	Africa
Africa|hCoV-19/South Africa/KRISP-K002350/2020|EPI ISL 515722|B.1.1.34|South Africa|2020-07-21	Africa|hCoV-19/South Africa/R10739/2020|EPI ISL 490300|B.1.1.53|South Africa|2020-06-15	0.0003824514	Africa
Africa|hCoV-19/South Africa/KRISP-K002352/2020|EPI ISL 515724|C.9|South Africa|2020-07-21	Africa|hCoV-19/South Africa/R10739/2020|EPI ISL 490300|B.1.1.53|South Africa|2020-06-15	0.0004867763	Africa
Africa|hCoV-19/South Africa/KRISP-K002353/2020|EPI ISL 515725|C.1|South Africa|2020-07-22	Africa|hCoV-19/South Africa/R10739/2020|EPI ISL 490300|B.1.1.53|South Africa|2020-06-15	0.0004522914	Africa
Africa|hCoV-19/South Africa/KRISP-K002354/2020|EPI ISL 515726|B.1.1.206|South Africa|2020-07-21	Africa|hCoV-19/South Africa/R10739/2020|EPI ISL 490300|B.1.1.53|South Africa|2020-06-15	0.0002132210	Africa
Africa|hCoV-19/South Africa/KRISP-K002357/2020|EPI ISL 515728|B.1.1.273|South Africa|2020-07-21	Africa|hCoV-19/South Africa/R10739/2020|EPI ISL 490300|B.1.1.53|South Africa|2020-06-15	0.0003824092	Africa
Africa|hCoV-19/South Africa/KRISP-K002358/2020|EPI ISL 515729|B.1.1.206|South Africa|2020-07-21	Africa|hCoV-19/South Africa/R10739/2020|EPI ISL 490300|B.1.1.53|South Africa|2020-06-15	0.0003128517	Africa
Africa|hCoV-19/South Africa/KRISP-K002359/2020|EPI ISL 515730|B.1.1.206|South Africa|2020-07-22	Africa|hCoV-19/South Africa/R10739/2020|EPI ISL 490300|B.1.1.53|South Africa|2020-06-15	0.0003476601	Africa
Africa|hCoV-19/South Africa/KRISP-K002363/2020|EPI ISL 515731|B.1.1|South Africa|2020-07-21	Africa|hCoV-19/South Africa/R10739/2020|EPI ISL 490300|B.1.1.53|South Africa|2020-06-15	0.0001737920	Africa
Africa|hCoV-19/South Africa/KRISP-K002364/2020|EPI ISL 515732|B.1.1.206|South Africa|2020-07-14	Africa|hCoV-19/South Africa/R10739/2020|EPI ISL 490300|B.1.1.53|South Africa|2020-06-15	0.0003128593	Africa
Africa|hCoV-19/South Africa/KRISP-K002365/2020|EPI ISL 515733|B.1.1.273|South Africa|2020-07-22	Africa|hCoV-19/South Africa/R10739/2020|EPI ISL 490300|B.1.1.53|South Africa|2020-06-15	0.0003824261	Africa
Africa|hCoV-19/South Africa/KRISP-K002366/2020|EPI ISL 515734|B.1.1.206|South Africa|2020-07-21	Africa|hCoV-19/South Africa/R10739/2020|EPI ISL 490300|B.1.1.53|South Africa|2020-06-15	0.0002433299	Africa
Africa|hCoV-19/South Africa/KRISP-K002367/2020|EPI ISL 515735|C.1|South Africa|2020-07-22	Africa|hCoV-19/South Africa/R10739/2020|EPI ISL 490300|B.1.1.53|South Africa|2020-06-15	0.0004581494	Africa
Africa|hCoV-19/South Africa/KRISP-K002368/2020|EPI ISL 515736|B.1.1.206|South Africa|2020-07-22	Africa|hCoV-19/South Africa/R10739/2020|EPI ISL 490300|B.1.1.53|South Africa|2020-06-15	0.0002085599	Africa
Africa|hCoV-19/South Africa/KRISP-K002369/2020|EPI ISL 515737|C.1|South Africa|2020-07-22	Africa|hCoV-19/South Africa/R10739/2020|EPI ISL 490300|B.1.1.53|South Africa|2020-06-15	0.0003824512	Africa
Africa|hCoV-19/South Africa/KRISP-K002370/2020|EPI ISL 515738|B.1.1.62|South Africa|2020-07-22	Africa|hCoV-19/South Africa/R10739/2020|EPI ISL 490300|B.1.1.53|South Africa|2020-06-15	0.0003150523	Africa
Africa|hCoV-19/South Africa/KRISP-K002371/2020|EPI ISL 515739|C.1|South Africa|2020-07-22	Africa|hCoV-19/South Africa/R10739/2020|EPI ISL 490300|B.1.1.53|South Africa|2020-06-15	0.0004172193	Africa
Africa|hCoV-19/South Africa/KRISP-K002372/2020|EPI ISL 515740|H.1|South Africa|2020-07-20	Africa|hCoV-19/South Africa/R10739/2020|EPI ISL 490300|B.1.1.53|South Africa|2020-06-15	0.0002433418	Africa
Africa|hCoV-19/South Africa/KRISP-K002375/2020|EPI ISL 515741|B.1.1|South Africa|2020-07-21	Africa|hCoV-19/South Africa/R10739/2020|EPI ISL 490300|B.1.1.53|South Africa|2020-06-15	0.0001741127	Africa
Africa|hCoV-19/South Africa/KRISP-K002376/2020|EPI ISL 515742|B.1.1|South Africa|2020-07-22	Africa|hCoV-19/South Africa/R10739/2020|EPI ISL 490300|B.1.1.53|South Africa|2020-06-15	0.0001403559	Africa
Africa|hCoV-19/South Africa/KRISP-K002377/2020|EPI ISL 515743|B.1.1.206|South Africa|2020-07-22	Africa|hCoV-19/South Africa/R10739/2020|EPI ISL 490300|B.1.1.53|South Africa|2020-06-15	0.0004172182	Africa
Africa|hCoV-19/South Africa/KRISP-K002378/2020|EPI ISL 515744|B.1|South Africa|2020-07-20	Africa|hCoV-19/South Africa/R10739/2020|EPI ISL 490300|B.1.1.53|South Africa|2020-06-15	0.0004520603	Africa
Africa|hCoV-19/South Africa/KRISP-K002379/2020|EPI ISL 515745|C.1|South Africa|2020-07-22	Africa|hCoV-19/South Africa/R10739/2020|EPI ISL 490300|B.1.1.53|South Africa|2020-06-15	0.0003142935	Africa
Africa|hCoV-19/South Africa/KRISP-K002380/2020|EPI ISL 515746|B.1.1|South Africa|2020-07-22	Africa|hCoV-19/South Africa/R10739/2020|EPI ISL 490300|B.1.1.53|South Africa|2020-06-15	0.0001402050	Africa
Africa|hCoV-19/South Africa/KRISP-K002381/2020|EPI ISL 515747|B.1.1|South Africa|2020-07-17	Africa|hCoV-19/South Africa/R10739/2020|EPI ISL 490300|B.1.1.53|South Africa|2020-06-15	0.0002787268	Africa
Africa|hCoV-19/South Africa/KRISP-K002382/2020|EPI ISL 515748|B.1.1.206|South Africa|2020-07-22	Africa|hCoV-19/South Africa/R10739/2020|EPI ISL 490300|B.1.1.53|South Africa|2020-06-15	0.0003128734	Africa
Africa|hCoV-19/South Africa/KRISP-K002383/2020|EPI ISL 515749|B.1.1.206|South Africa|2020-07-20	Africa|hCoV-19/South Africa/R10739/2020|EPI ISL 490300|B.1.1.53|South Africa|2020-06-15	0.0002781040	Africa
Africa|hCoV-19/South Africa/KRISP-K002384/2020|EPI ISL 515750|B.1.1.273|South Africa|2020-07-22	Africa|hCoV-19/South Africa/R10739/2020|EPI ISL 490300|B.1.1.53|South Africa|2020-06-15	0.0002453654	Africa
Africa|hCoV-19/South Africa/KRISP-K002385/2020|EPI ISL 515751|B.1.1.206|South Africa|2020-07-22	Africa|hCoV-19/South Africa/R10739/2020|EPI ISL 490300|B.1.1.53|South Africa|2020-06-15	0.0002085547	Africa
Africa|hCoV-19/South Africa/KRISP-K002386/2020|EPI ISL 515752|B.1.1.206|South Africa|2020-07-21	Africa|hCoV-19/South Africa/R10739/2020|EPI ISL 490300|B.1.1.53|South Africa|2020-06-15	0.0003128518	Africa
Africa|hCoV-19/South Africa/KRISP-K002387/2020|EPI ISL 515753|B.1.1.64|South Africa|2020-07-22	Africa|hCoV-19/South Africa/R10739/2020|EPI ISL 490300|B.1.1.53|South Africa|2020-06-15	0.0002085548	Africa
Africa|hCoV-19/South Africa/KRISP-K002388/2020|EPI ISL 515754|B.1.1.206|South Africa|2020-07-22	Africa|hCoV-19/South Africa/R10739/2020|EPI ISL 490300|B.1.1.53|South Africa|2020-06-15	0.0003128658	Africa
Africa|hCoV-19/South Africa/KRISP-K002390/2020|EPI ISL 515755|B.1|South Africa|2020-07-25	Africa|hCoV-19/South Africa/R10739/2020|EPI ISL 490300|B.1.1.53|South Africa|2020-06-15	0.0002109770	Africa
Africa|hCoV-19/South Africa/KRISP-K002391/2020|EPI ISL 515756|B.1.1.57|South Africa|2020-07-21	Africa|hCoV-19/South Africa/R10739/2020|EPI ISL 490300|B.1.1.53|South Africa|2020-06-15	0.0002804795	Africa
Africa|hCoV-19/South Africa/KRISP-K002392/2020|EPI ISL 515757|B.1.1|South Africa|2020-07-27	Africa|hCoV-19/South Africa/R10739/2020|EPI ISL 490300|B.1.1.53|South Africa|2020-06-15	0.0002781041	Africa
Africa|hCoV-19/South Africa/KRISP-K002393/2020|EPI ISL 515758|B.1.1|South Africa|2020-07-28	Africa|hCoV-19/South Africa/R10739/2020|EPI ISL 490300|B.1.1.53|South Africa|2020-06-15	0.0001042709	Africa
Africa|hCoV-19/South Africa/KRISP-K002394/2020|EPI ISL 515759|C.1|South Africa|2020-07-28	Africa|hCoV-19/South Africa/R10739/2020|EPI ISL 490300|B.1.1.53|South Africa|2020-06-15	0.0005234895	Africa
Africa|hCoV-19/South Africa/KRISP-K002395/2020|EPI ISL 515760|B.1.1.273|South Africa|2020-07-28	Africa|hCoV-19/South Africa/R10739/2020|EPI ISL 490300|B.1.1.53|South Africa|2020-06-15	0.0004867547	Africa
Africa|hCoV-19/South Africa/KRISP-K002396/2020|EPI ISL 515761|H.1|South Africa|2020-07-30	Africa|hCoV-19/South Africa/R10739/2020|EPI ISL 490300|B.1.1.53|South Africa|2020-06-15	0.0001811426	Africa
Africa|hCoV-19/South Africa/KRISP-K002398/2020|EPI ISL 515762|B.1.1.117|South Africa|2020-07-27	Africa|hCoV-19/South Africa/R10739/2020|EPI ISL 490300|B.1.1.53|South Africa|2020-06-15	0.0002433297	Africa
Africa|hCoV-19/South Africa/KRISP-K002399/2020|EPI ISL 515763|B.1.1.62|South Africa|2020-07-30	Africa|hCoV-19/South Africa/R10739/2020|EPI ISL 490300|B.1.1.53|South Africa|2020-06-15	0.0002781164	Africa
Africa|hCoV-19/South Africa/KRISP-K002400/2020|EPI ISL 515764|B.1.1.206|South Africa|2020-07-30	Africa|hCoV-19/South Africa/R10739/2020|EPI ISL 490300|B.1.1.53|South Africa|2020-06-15	0.0003128518	Africa
Africa|hCoV-19/South Africa/KRISP-K002403/2020|EPI ISL 515767|B.1.1.117|South Africa|2020-07-24	Africa|hCoV-19/South Africa/R10739/2020|EPI ISL 490300|B.1.1.53|South Africa|2020-06-15	0.0002433299	Africa
Africa|hCoV-19/South Africa/KRISP-K002404/2020|EPI ISL 515768|C.1|South Africa|2020-07-27	Africa|hCoV-19/South Africa/R10739/2020|EPI ISL 490300|B.1.1.53|South Africa|2020-06-15	0.0005258562	Africa
Africa|hCoV-19/South Africa/KRISP-K002405/2020|EPI ISL 515769|B.1.1.273|South Africa|2020-07-27	Africa|hCoV-19/South Africa/R10739/2020|EPI ISL 490300|B.1.1.53|South Africa|2020-06-15	0.0002433358	Africa
Africa|hCoV-19/South Africa/KRISP-K002406/2020|EPI ISL 515770|B.1.1.57|South Africa|2020-07-29	Africa|hCoV-19/South Africa/R10739/2020|EPI ISL 490300|B.1.1.53|South Africa|2020-06-15	0.0002454172	Africa
Africa|hCoV-19/South Africa/KRISP-K002407/2020|EPI ISL 515771|B.1.1.273|South Africa|2020-07-30	Africa|hCoV-19/South Africa/R10739/2020|EPI ISL 490300|B.1.1.53|South Africa|2020-06-15	0.0003476760	Africa
Africa|hCoV-19/South Africa/KRISP-K002408/2020|EPI ISL 515772|B.1.5|South Africa|2020-07-28	Africa|hCoV-19/South Africa/R10739/2020|EPI ISL 490300|B.1.1.53|South Africa|2020-06-15	0.0002473279	Africa
Africa|hCoV-19/South Africa/KRISP-K002411/2020|EPI ISL 515773|C.9|South Africa|2020-07-29	Africa|hCoV-19/South Africa/R10739/2020|EPI ISL 490300|B.1.1.53|South Africa|2020-06-15	0.0004519659	Africa
Africa|hCoV-19/South Africa/KRISP-K002412/2020|EPI ISL 515774|B.1.1|South Africa|2020-07-28	Africa|hCoV-19/South Africa/R10739/2020|EPI ISL 490300|B.1.1.53|South Africa|2020-06-15	0.0002089738	Africa
Africa|hCoV-19/South Africa/KRISP-K002413/2020|EPI ISL 515775|B.1.1.206|South Africa|2020-07-24	Africa|hCoV-19/South Africa/R10739/2020|EPI ISL 490300|B.1.1.53|South Africa|2020-06-15	0.0004172182	Africa
Africa|hCoV-19/South Africa/KRISP-K002414/2020|EPI ISL 515776|B.1.1.206|South Africa|2020-07-24	Africa|hCoV-19/South Africa/R10739/2020|EPI ISL 490300|B.1.1.53|South Africa|2020-06-15	0.0002085548	Africa
Africa|hCoV-19/South Africa/KRISP-K002415/2020|EPI ISL 515777|B.1.1.206|South Africa|2020-07-29	Africa|hCoV-19/South Africa/R10739/2020|EPI ISL 490300|B.1.1.53|South Africa|2020-06-15	0.0003128734	Africa
Africa|hCoV-19/South Africa/KRISP-K002416/2020|EPI ISL 515778|B.1.1.206|South Africa|2020-07-30	Africa|hCoV-19/South Africa/R10739/2020|EPI ISL 490300|B.1.1.53|South Africa|2020-06-15	0.0003824341	Africa
Africa|hCoV-19/South Africa/KRISP-K002417/2020|EPI ISL 515779|B.1.1.206|South Africa|2020-07-30	Africa|hCoV-19/South Africa/R10739/2020|EPI ISL 490300|B.1.1.53|South Africa|2020-06-15	0.0001794785	Africa
Africa|hCoV-19/South Africa/KRISP-K002418/2020|EPI ISL 515780|B.1.1.206|South Africa|2020-07-30	Africa|hCoV-19/South Africa/R10739/2020|EPI ISL 490300|B.1.1.53|South Africa|2020-06-15	0.0002085548	Africa
Africa|hCoV-19/South Africa/KRISP-K002419/2020|EPI ISL 515781|B.1.1.206|South Africa|2020-07-30	Africa|hCoV-19/South Africa/R10739/2020|EPI ISL 490300|B.1.1.53|South Africa|2020-06-15	0.0002085548	Africa
Africa|hCoV-19/South Africa/KRISP-K002420/2020|EPI ISL 515782|B.1.1.206|South Africa|2020-07-30	Africa|hCoV-19/South Africa/R10739/2020|EPI ISL 490300|B.1.1.53|South Africa|2020-06-15	0.0002433299	Africa
Africa|hCoV-19/South Africa/KRISP-K002421/2020|EPI ISL 515783|B.1.1.206|South Africa|2020-07-30	Africa|hCoV-19/South Africa/R10739/2020|EPI ISL 490300|B.1.1.53|South Africa|2020-06-15	0.0001748981	Africa
Africa|hCoV-19/South Africa/KRISP-K002423/2020|EPI ISL 515784|B.1.1.117|South Africa|2020-07-30	Africa|hCoV-19/South Africa/R10739/2020|EPI ISL 490300|B.1.1.53|South Africa|2020-06-15	0.0002436516	Africa
Africa|hCoV-19/South Africa/KRISP-K002424/2020|EPI ISL 515785|B.1.1.57|South Africa|2020-07-30	Africa|hCoV-19/South Africa/R10739/2020|EPI ISL 490300|B.1.1.53|South Africa|2020-06-15	0.0002475720	Africa
Africa|hCoV-19/South Africa/KRISP-K002425/2020|EPI ISL 515786|B.1.1.57|South Africa|2020-07-29	Africa|hCoV-19/South Africa/R10739/2020|EPI ISL 490300|B.1.1.53|South Africa|2020-06-15	0.0003857152	Africa
Africa|hCoV-19/South Africa/KRISP-K002426/2020|EPI ISL 515787|C.1|South Africa|2020-07-29	Africa|hCoV-19/South Africa/R10739/2020|EPI ISL 490300|B.1.1.53|South Africa|2020-06-15	0.0004178150	Africa
Africa|hCoV-19/South Africa/KRISP-K002427/2020|EPI ISL 515788|B.1.1|South Africa|2020-07-30	Africa|hCoV-19/South Africa/R10739/2020|EPI ISL 490300|B.1.1.53|South Africa|2020-06-15	0.0002808958	Africa
Africa|hCoV-19/South Africa/KRISP-K002428/2020|EPI ISL 515789|B.1.1.273|South Africa|2020-07-30	Africa|hCoV-19/South Africa/R10739/2020|EPI ISL 490300|B.1.1.53|South Africa|2020-06-15	0.0003476369	Africa
Africa|hCoV-19/South Africa/KRISP-K002429/2020|EPI ISL 515790|B.1.1.206|South Africa|2020-07-30	Africa|hCoV-19/South Africa/R10739/2020|EPI ISL 490300|B.1.1.53|South Africa|2020-06-15	0.0003128670	Africa
Africa|hCoV-19/South Africa/KRISP-K002430/2020|EPI ISL 515791|B.1.1.206|South Africa|2020-07-30	Africa|hCoV-19/South Africa/R10739/2020|EPI ISL 490300|B.1.1.53|South Africa|2020-06-15	0.0003476529	Africa
Africa|hCoV-19/South Africa/KRISP-K002431/2020|EPI ISL 515792|C.1|South Africa|2020-07-29	Africa|hCoV-19/South Africa/R10739/2020|EPI ISL 490300|B.1.1.53|South Africa|2020-06-15	0.0005586359	Africa
Africa|hCoV-19/South Africa/KRISP-K002433/2020|EPI ISL 515793|B.1.1.206|South Africa|2020-07-30	Africa|hCoV-19/South Africa/R10739/2020|EPI ISL 490300|B.1.1.53|South Africa|2020-06-15	0.0001753025	Africa
Africa|hCoV-19/South Africa/KRISP-K002437/2020|EPI ISL 515794|B.1.1.62|South Africa|2020-07-30	Africa|hCoV-19/South Africa/R10739/2020|EPI ISL 490300|B.1.1.53|South Africa|2020-06-15	0.0002085783	Africa
Africa|hCoV-19/South Africa/KRISP-K002439/2020|EPI ISL 515795|B.1.1.206|South Africa|2020-07-30	Africa|hCoV-19/South Africa/R10739/2020|EPI ISL 490300|B.1.1.53|South Africa|2020-06-15	0.0002462915	Africa
Africa|hCoV-19/South Africa/KRISP-K002440/2020|EPI ISL 515796|B.1.1.40|South Africa|2020-07-29	Africa|hCoV-19/South Africa/R10739/2020|EPI ISL 490300|B.1.1.53|South Africa|2020-06-15	0.0003497581	Africa
Africa|hCoV-19/South Africa/KRISP-K002441/2020|EPI ISL 515797|C.1|South Africa|2020-07-30	Africa|hCoV-19/South Africa/R10739/2020|EPI ISL 490300|B.1.1.53|South Africa|2020-06-15	0.0003824507	Africa
Africa|hCoV-19/South Africa/KRISP-K002442/2020|EPI ISL 515798|B.1.1.99|South Africa|2020-07-30	Africa|hCoV-19/South Africa/R10739/2020|EPI ISL 490300|B.1.1.53|South Africa|2020-06-15	0.0002114847	Africa
Africa|hCoV-19/South Africa/KRISP-K002443/2020|EPI ISL 515799|C.1|South Africa|2020-07-29	Africa|hCoV-19/South Africa/R10739/2020|EPI ISL 490300|B.1.1.53|South Africa|2020-06-15	0.0004533071	Africa
Africa|hCoV-19/South Africa/KRISP-K002444/2020|EPI ISL 518034|B.1.1.57|South Africa|2020-07-07	Africa|hCoV-19/South Africa/R10739/2020|EPI ISL 490300|B.1.1.53|South Africa|2020-06-15	0.0002085641	Africa
Africa|hCoV-19/South Africa/KRISP-K002445/2020|EPI ISL 518035|H.1|South Africa|2020-07-07	Africa|hCoV-19/South Africa/R10739/2020|EPI ISL 490300|B.1.1.53|South Africa|2020-06-15	0.0003129093	Africa
Africa|hCoV-19/South Africa/KRISP-K002448/2020|EPI ISL 518037|B.1.1|South Africa|2020-07-17	Africa|hCoV-19/South Africa/R10739/2020|EPI ISL 490300|B.1.1.53|South Africa|2020-06-15	0.0001390307	Africa
Africa|hCoV-19/South Africa/KRISP-K002449/2020|EPI ISL 518038|B.1.1.57|South Africa|2020-07-17	Africa|hCoV-19/South Africa/R10739/2020|EPI ISL 490300|B.1.1.53|South Africa|2020-06-15	0.0001752986	Africa
Africa|hCoV-19/South Africa/KRISP-K002451/2020|EPI ISL 518039|B.1.1|South Africa|2020-07-18	Africa|hCoV-19/South Africa/R10739/2020|EPI ISL 490300|B.1.1.53|South Africa|2020-06-15	0.0001390308	Africa
Africa|hCoV-19/South Africa/KRISP-K002454/2020|EPI ISL 518040|H.1|South Africa|2020-07-13	Africa|hCoV-19/South Africa/R10739/2020|EPI ISL 490300|B.1.1.53|South Africa|2020-06-15	0.0002433418	Africa
Africa|hCoV-19/South Africa/KRISP-K002455/2020|EPI ISL 518041|B.1.1.273|South Africa|2020-07-13	Africa|hCoV-19/South Africa/R10739/2020|EPI ISL 490300|B.1.1.53|South Africa|2020-06-15	0.0002780914	Africa
Africa|hCoV-19/South Africa/KRISP-K002456/2020|EPI ISL 518042|B.1.1.273|South Africa|2020-07-09	Africa|hCoV-19/South Africa/R10739/2020|EPI ISL 490300|B.1.1.53|South Africa|2020-06-15	0.0003132372	Africa
Africa|hCoV-19/South Africa/KRISP-K002457/2020|EPI ISL 518043|B.1.1.273|South Africa|2020-07-07	Africa|hCoV-19/South Africa/R10739/2020|EPI ISL 490300|B.1.1.53|South Africa|2020-06-15	0.0003128671	Africa
Africa|hCoV-19/South Africa/KRISP-K002460/2020|EPI ISL 518044|H.1|South Africa|2020-07-06	Africa|hCoV-19/South Africa/R10739/2020|EPI ISL 490300|B.1.1.53|South Africa|2020-06-15	0.0002433418	Africa
Africa|hCoV-19/South Africa/KRISP-K002461/2020|EPI ISL 518045|B.1.106|South Africa|2020-07-06	Africa|hCoV-19/South Africa/R10739/2020|EPI ISL 490300|B.1.1.53|South Africa|2020-06-15	0.0003476613	Africa
Africa|hCoV-19/South Africa/KRISP-K002464/2020|EPI ISL 518047|B.1.1.273|South Africa|2020-07-14	Africa|hCoV-19/South Africa/R10739/2020|EPI ISL 490300|B.1.1.53|South Africa|2020-06-15	0.0003128876	Africa
Africa|hCoV-19/South Africa/KRISP-K002465/2020|EPI ISL 518048|B.1.1.273|South Africa|2020-06-25	Africa|hCoV-19/South Africa/R10739/2020|EPI ISL 490300|B.1.1.53|South Africa|2020-06-15	0.0002781039	Africa
Africa|hCoV-19/South Africa/KRISP-K002466/2020|EPI ISL 518049|B.1.1.62|South Africa|2020-06-23	Africa|hCoV-19/South Africa/R10739/2020|EPI ISL 490300|B.1.1.53|South Africa|2020-06-15	0.0001738077	Africa
Africa|hCoV-19/South Africa/KRISP-K002467/2020|EPI ISL 518050|B.1.5|South Africa|2020-07-01	Africa|hCoV-19/South Africa/R10739/2020|EPI ISL 490300|B.1.1.53|South Africa|2020-06-15	0.0002781175	Africa
Africa|hCoV-19/South Africa/KRISP-K002472/2020|EPI ISL 518051|B.1.5|South Africa|2020-07-14	Africa|hCoV-19/South Africa/R10739/2020|EPI ISL 490300|B.1.1.53|South Africa|2020-06-15	0.0004172487	Africa
Africa|hCoV-19/South Africa/KRISP-K002474/2020|EPI ISL 518052|B.1.1.273|South Africa|2020-06-29	Africa|hCoV-19/South Africa/R10739/2020|EPI ISL 490300|B.1.1.53|South Africa|2020-06-15	0.0002433358	Africa
Africa|hCoV-19/South Africa/KRISP-K002479/2020|EPI ISL 535390|C.1|South Africa|2020-08-07	Africa|hCoV-19/South Africa/R10739/2020|EPI ISL 490300|B.1.1.53|South Africa|2020-06-15	0.0004172281	Africa
Africa|hCoV-19/South Africa/KRISP-K002483/2020|EPI ISL 535391|H.1|South Africa|2020-08-07	Africa|hCoV-19/South Africa/R10739/2020|EPI ISL 490300|B.1.1.53|South Africa|2020-06-15	0.0002836789	Africa
Africa|hCoV-19/South Africa/KRISP-K002484/2020|EPI ISL 535392|B.1|South Africa|2020-08-07	Africa|hCoV-19/South Africa/R10739/2020|EPI ISL 490300|B.1.1.53|South Africa|2020-06-15	0.0005216643	Africa
Africa|hCoV-19/South Africa/KRISP-K002486/2020|EPI ISL 535393|H.1|South Africa|2020-08-07	Africa|hCoV-19/South Africa/R10739/2020|EPI ISL 490300|B.1.1.53|South Africa|2020-06-15	0.0003824434	Africa
Africa|hCoV-19/South Africa/KRISP-K002490/2020|EPI ISL 535394|B.1.1.10|South Africa|2020-08-07	Africa|hCoV-19/South Africa/R10739/2020|EPI ISL 490300|B.1.1.53|South Africa|2020-06-15	0.0002085787	Africa
Africa|hCoV-19/South Africa/KRISP-K002491/2020|EPI ISL 535395|B.1.1|South Africa|2020-08-07	Africa|hCoV-19/South Africa/R10739/2020|EPI ISL 490300|B.1.1.53|South Africa|2020-06-15	0.0003824512	Africa
Africa|hCoV-19/South Africa/KRISP-K002495/2020|EPI ISL 535396|B.1.1.273|South Africa|2020-08-06	Africa|hCoV-19/South Africa/R10739/2020|EPI ISL 490300|B.1.1.53|South Africa|2020-06-15	0.0004520270	Africa
Africa|hCoV-19/South Africa/KRISP-K002498/2020|EPI ISL 535397|B.1.1.206|South Africa|2020-08-05	Africa|hCoV-19/South Africa/R10739/2020|EPI ISL 490300|B.1.1.53|South Africa|2020-06-15	0.0002433299	Africa
Africa|hCoV-19/South Africa/KRISP-K002501/2020|EPI ISL 535398|B.1.1.273|South Africa|2020-08-07	Africa|hCoV-19/South Africa/R10739/2020|EPI ISL 490300|B.1.1.53|South Africa|2020-06-15	0.0002433308	Africa
Africa|hCoV-19/South Africa/KRISP-K002502/2020|EPI ISL 535399|B.1.1.206|South Africa|2020-08-05	Africa|hCoV-19/South Africa/R10739/2020|EPI ISL 490300|B.1.1.53|South Africa|2020-06-15	0.0002781039	Africa
Africa|hCoV-19/South Africa/KRISP-K002504/2020|EPI ISL 535400|B.1.1.40|South Africa|2020-08-06	Africa|hCoV-19/South Africa/R10739/2020|EPI ISL 490300|B.1.1.53|South Africa|2020-06-15	0.0002433249	Africa
Africa|hCoV-19/South Africa/KRISP-K002516/2020|EPI ISL 535402|C.1|South Africa|2020-08-07	Africa|hCoV-19/South Africa/R10739/2020|EPI ISL 490300|B.1.1.53|South Africa|2020-06-15	0.0004569837	Africa
Africa|hCoV-19/South Africa/KRISP-K002520/2020|EPI ISL 535403|B.1.1.206|South Africa|2020-08-07	Africa|hCoV-19/South Africa/R10739/2020|EPI ISL 490300|B.1.1.53|South Africa|2020-06-15	0.0003128877	Africa
Africa|hCoV-19/South Africa/KRISP-K002526/2020|EPI ISL 535404|B.1.1|South Africa|2020-08-07	Africa|hCoV-19/South Africa/R10739/2020|EPI ISL 490300|B.1.1.53|South Africa|2020-06-15	0.0003824247	Africa
Africa|hCoV-19/South Africa/KRISP-K002532/2020|EPI ISL 535405|B.1.1|South Africa|2020-07-30	Africa|hCoV-19/South Africa/R10739/2020|EPI ISL 490300|B.1.1.53|South Africa|2020-06-15	0.0002781097	Africa
Africa|hCoV-19/South Africa/KRISP-K002533/2020|EPI ISL 535406|B.1.1|South Africa|2020-07-30	Africa|hCoV-19/South Africa/R10739/2020|EPI ISL 490300|B.1.1.53|South Africa|2020-06-15	0.0002781097	Africa
Africa|hCoV-19/South Africa/KRISP-K002534/2020|EPI ISL 535407|B.1.1.206|South Africa|2020-07-30	Africa|hCoV-19/South Africa/R10739/2020|EPI ISL 490300|B.1.1.53|South Africa|2020-06-15	0.0002859622	Africa
Africa|hCoV-19/South Africa/KRISP-K002535/2020|EPI ISL 535408|B.1.1|South Africa|2020-07-30	Africa|hCoV-19/South Africa/R10739/2020|EPI ISL 490300|B.1.1.53|South Africa|2020-06-15	0.0003128598	Africa
Africa|hCoV-19/South Africa/KRISP-K002536/2020|EPI ISL 535409|C.1|South Africa|2020-07-30	Africa|hCoV-19/South Africa/R10739/2020|EPI ISL 490300|B.1.1.53|South Africa|2020-06-15	0.0003891256	Africa
Africa|hCoV-19/South Africa/KRISP-K002537/2020|EPI ISL 535410|B.1.1.206|South Africa|2020-07-30	Africa|hCoV-19/South Africa/R10739/2020|EPI ISL 490300|B.1.1.53|South Africa|2020-06-15	0.0003476688	Africa
Africa|hCoV-19/South Africa/KRISP-K002541/2020|EPI ISL 535411|B.1.1.57|South Africa|2020-07-30	Africa|hCoV-19/South Africa/R10739/2020|EPI ISL 490300|B.1.1.53|South Africa|2020-06-15	0.0002518440	Africa
Africa|hCoV-19/South Africa/KRISP-K002542/2020|EPI ISL 535412|B.1.1.206|South Africa|2020-07-30	Africa|hCoV-19/South Africa/R10739/2020|EPI ISL 490300|B.1.1.53|South Africa|2020-06-15	0.0003476290	Africa
Africa|hCoV-19/South Africa/KRISP-K002543/2020|EPI ISL 535413|C.1|South Africa|2020-07-30	Africa|hCoV-19/South Africa/R10739/2020|EPI ISL 490300|B.1.1.53|South Africa|2020-06-15	0.0003476528	Africa
Africa|hCoV-19/South Africa/KRISP-K002544/2020|EPI ISL 535414|B.1.1.206|South Africa|2020-07-30	Africa|hCoV-19/South Africa/R10739/2020|EPI ISL 490300|B.1.1.53|South Africa|2020-06-15	0.0003128876	Africa
Africa|hCoV-19/South Africa/KRISP-K002545/2020|EPI ISL 535415|B.1.1.254|South Africa|2020-07-30	Africa|hCoV-19/South Africa/R10739/2020|EPI ISL 490300|B.1.1.53|South Africa|2020-06-15	0.0002433249	Africa
Africa|hCoV-19/South Africa/KRISP-K002546/2020|EPI ISL 535416|B.1.1|South Africa|2020-07-30	Africa|hCoV-19/South Africa/R10739/2020|EPI ISL 490300|B.1.1.53|South Africa|2020-06-15	0.0002433299	Africa
Africa|hCoV-19/South Africa/KRISP-K002547/2020|EPI ISL 535417|C.1|South Africa|2020-07-30	Africa|hCoV-19/South Africa/R10739/2020|EPI ISL 490300|B.1.1.53|South Africa|2020-06-15	0.0003128734	Africa
Africa|hCoV-19/South Africa/KRISP-K002548/2020|EPI ISL 535418|B.1.1|South Africa|2020-07-30	Africa|hCoV-19/South Africa/R10739/2020|EPI ISL 490300|B.1.1.53|South Africa|2020-06-15	0.0001745277	Africa
Africa|hCoV-19/South Africa/KRISP-K002550/2020|EPI ISL 535420|B.1.1.206|South Africa|2020-07-29	Africa|hCoV-19/South Africa/R10739/2020|EPI ISL 490300|B.1.1.53|South Africa|2020-06-15	0.0002433190	Africa
Africa|hCoV-19/South Africa/KRISP-K002552/2020|EPI ISL 535421|B.1.1.206|South Africa|2020-07-30	Africa|hCoV-19/South Africa/R10739/2020|EPI ISL 490300|B.1.1.53|South Africa|2020-06-15	0.0002780846	Africa
Africa|hCoV-19/South Africa/KRISP-K002553/2020|EPI ISL 535422|C.1|South Africa|2020-07-29	Africa|hCoV-19/South Africa/R10739/2020|EPI ISL 490300|B.1.1.53|South Africa|2020-06-15	0.0003824339	Africa
Africa|hCoV-19/South Africa/KRISP-K002554/2020|EPI ISL 535423|B.1.1.273|South Africa|2020-07-30	Africa|hCoV-19/South Africa/R10739/2020|EPI ISL 490300|B.1.1.53|South Africa|2020-06-15	0.0002838925	Africa
Africa|hCoV-19/South Africa/KRISP-K002555/2020|EPI ISL 535424|B.1.1.57|South Africa|2020-07-30	Africa|hCoV-19/South Africa/R10739/2020|EPI ISL 490300|B.1.1.53|South Africa|2020-06-15	0.0002442292	Africa
Africa|hCoV-19/South Africa/KRISP-K002556/2020|EPI ISL 535425|B.1.1.273|South Africa|2020-07-29	Africa|hCoV-19/South Africa/R10739/2020|EPI ISL 490300|B.1.1.53|South Africa|2020-06-15	0.0001737999	Africa
Africa|hCoV-19/South Africa/KRISP-K002558/2020|EPI ISL 535426|B.1.1.273|South Africa|2020-07-30	Africa|hCoV-19/South Africa/R10739/2020|EPI ISL 490300|B.1.1.53|South Africa|2020-06-15	0.0002781108	Africa
Africa|hCoV-19/South Africa/KRISP-K002559/2020|EPI ISL 535427|B.1.1.206|South Africa|2020-07-29	Africa|hCoV-19/South Africa/R10739/2020|EPI ISL 490300|B.1.1.53|South Africa|2020-06-15	0.0003128735	Africa
Africa|hCoV-19/South Africa/KRISP-K002560/2020|EPI ISL 535428|B.1.1.206|South Africa|2020-07-31	Africa|hCoV-19/South Africa/R10739/2020|EPI ISL 490300|B.1.1.53|South Africa|2020-06-15	0.0002085599	Africa
Africa|hCoV-19/South Africa/KRISP-K002561/2020|EPI ISL 535429|C.1|South Africa|2020-07-30	Africa|hCoV-19/South Africa/R10739/2020|EPI ISL 490300|B.1.1.53|South Africa|2020-06-15	0.0004210250	Africa
Africa|hCoV-19/South Africa/KRISP-K002562/2020|EPI ISL 535430|H.1|South Africa|2020-07-30	Africa|hCoV-19/South Africa/R10739/2020|EPI ISL 490300|B.1.1.53|South Africa|2020-06-15	0.0002781233	Africa
Africa|hCoV-19/South Africa/KRISP-K002563/2020|EPI ISL 535431|H.1|South Africa|2020-07-30	Africa|hCoV-19/South Africa/R10739/2020|EPI ISL 490300|B.1.1.53|South Africa|2020-06-15	0.0002781039	Africa
Africa|hCoV-19/South Africa/KRISP-K002566/2020|EPI ISL 535432|C.1|South Africa|2020-07-29	Africa|hCoV-19/South Africa/R10739/2020|EPI ISL 490300|B.1.1.53|South Africa|2020-06-15	0.0004201698	Africa
Africa|hCoV-19/South Africa/KRISP-K002567/2020|EPI ISL 535433|B.1.1|South Africa|2020-07-29	Africa|hCoV-19/South Africa/R10739/2020|EPI ISL 490300|B.1.1.53|South Africa|2020-06-15	0.0002085641	Africa
Africa|hCoV-19/South Africa/KRISP-K002568/2020|EPI ISL 535434|B.1.1|South Africa|2020-07-29	Africa|hCoV-19/South Africa/R10739/2020|EPI ISL 490300|B.1.1.53|South Africa|2020-06-15	0.0002433359	Africa
Africa|hCoV-19/South Africa/KRISP-K002570/2020|EPI ISL 535436|B.1.5.19|South Africa|2020-07-29	Africa|hCoV-19/South Africa/R10739/2020|EPI ISL 490300|B.1.1.53|South Africa|2020-06-15	0.0005563777	Africa
Africa|hCoV-19/South Africa/KRISP-K002571/2020|EPI ISL 535437|B.1.1.206|South Africa|2020-07-30	Africa|hCoV-19/South Africa/R10739/2020|EPI ISL 490300|B.1.1.53|South Africa|2020-06-15	0.0001813306	Africa
Africa|hCoV-19/South Africa/KRISP-K002572/2020|EPI ISL 535438|B.1.1.206|South Africa|2020-07-30	Africa|hCoV-19/South Africa/R10739/2020|EPI ISL 490300|B.1.1.53|South Africa|2020-06-15	0.0002780846	Africa
Africa|hCoV-19/South Africa/KRISP-K002573/2020|EPI ISL 535439|B.1.1|South Africa|2020-07-29	Africa|hCoV-19/South Africa/R10739/2020|EPI ISL 490300|B.1.1.53|South Africa|2020-06-15	0.0002085599	Africa
Africa|hCoV-19/South Africa/KRISP-K002574/2020|EPI ISL 535440|H.1|South Africa|2020-07-31	Africa|hCoV-19/South Africa/R10739/2020|EPI ISL 490300|B.1.1.53|South Africa|2020-06-15	0.0002433468	Africa
Africa|hCoV-19/South Africa/KRISP-K002576/2020|EPI ISL 535441|H.1|South Africa|2020-07-28	Africa|hCoV-19/South Africa/R10739/2020|EPI ISL 490300|B.1.1.53|South Africa|2020-06-15	0.0001737963	Africa
Africa|hCoV-19/South Africa/KRISP-K002577/2020|EPI ISL 535442|H.1|South Africa|2020-07-31	Africa|hCoV-19/South Africa/R10739/2020|EPI ISL 490300|B.1.1.53|South Africa|2020-06-15	0.0002781290	Africa
Africa|hCoV-19/South Africa/KRISP-K002578/2020|EPI ISL 535443|H.1|South Africa|2020-07-31	Africa|hCoV-19/South Africa/R10739/2020|EPI ISL 490300|B.1.1.53|South Africa|2020-06-15	0.0002085598	Africa
Africa|hCoV-19/South Africa/KRISP-K002579/2020|EPI ISL 535444|B.1.1.117|South Africa|2020-07-29	Africa|hCoV-19/South Africa/R10739/2020|EPI ISL 490300|B.1.1.53|South Africa|2020-06-15	0.0001737998	Africa
Africa|hCoV-19/South Africa/KRISP-K002580/2020|EPI ISL 535445|C.9|South Africa|2020-07-30	Africa|hCoV-19/South Africa/R10739/2020|EPI ISL 490300|B.1.1.53|South Africa|2020-06-15	0.0005564027	Africa
Africa|hCoV-19/South Africa/KRISP-K002581/2020|EPI ISL 535446|B.1.1.273|South Africa|2020-07-31	Africa|hCoV-19/South Africa/R10739/2020|EPI ISL 490300|B.1.1.53|South Africa|2020-06-15	0.0003128734	Africa
Africa|hCoV-19/South Africa/KRISP-K002582/2020|EPI ISL 535447|B.1.1|South Africa|2020-07-31	Africa|hCoV-19/South Africa/R10739/2020|EPI ISL 490300|B.1.1.53|South Africa|2020-06-15	0.0002780971	Africa
Africa|hCoV-19/South Africa/KRISP-K002583/2020|EPI ISL 535448|B.1.1.273|South Africa|2020-08-01	Africa|hCoV-19/South Africa/R10739/2020|EPI ISL 490300|B.1.1.53|South Africa|2020-06-15	0.0003128593	Africa
Africa|hCoV-19/South Africa/KRISP-K002584/2020|EPI ISL 535449|B.1.1.1|South Africa|2020-08-01	Africa|hCoV-19/South Africa/R10739/2020|EPI ISL 490300|B.1.1.53|South Africa|2020-06-15	0.0004867644	Africa
Africa|hCoV-19/South Africa/KRISP-K002585/2020|EPI ISL 535450|B.1.1.206|South Africa|2020-07-31	Africa|hCoV-19/South Africa/R10739/2020|EPI ISL 490300|B.1.1.53|South Africa|2020-06-15	0.0003476204	Africa
Africa|hCoV-19/South Africa/KRISP-K002586/2020|EPI ISL 535451|H.1|South Africa|2020-08-01	Africa|hCoV-19/South Africa/R10739/2020|EPI ISL 490300|B.1.1.53|South Africa|2020-06-15	0.0002433468	Africa
Africa|hCoV-19/South Africa/KRISP-K002587/2020|EPI ISL 535452|H.1|South Africa|2020-07-29	Africa|hCoV-19/South Africa/R10739/2020|EPI ISL 490300|B.1.1.53|South Africa|2020-06-15	0.0002085598	Africa
Africa|hCoV-19/South Africa/KRISP-K002590/2020|EPI ISL 535455|H.1|South Africa|2020-07-31	Africa|hCoV-19/South Africa/R10739/2020|EPI ISL 490300|B.1.1.53|South Africa|2020-06-15	0.0001737963	Africa
Africa|hCoV-19/South Africa/KRISP-K002591/2020|EPI ISL 535456|B.1.5.31|South Africa|2020-07-28	Africa|hCoV-19/South Africa/R10739/2020|EPI ISL 490300|B.1.1.53|South Africa|2020-06-15	0.0005215698	Africa
Africa|hCoV-19/South Africa/KRISP-K002592/2020|EPI ISL 535457|B.1.1.206|South Africa|2020-07-30	Africa|hCoV-19/South Africa/R10739/2020|EPI ISL 490300|B.1.1.53|South Africa|2020-06-15	0.0002433190	Africa
Africa|hCoV-19/South Africa/KRISP-K002594/2020|EPI ISL 535459|B.1.1.62|South Africa|2020-07-28	Africa|hCoV-19/South Africa/R10739/2020|EPI ISL 490300|B.1.1.53|South Africa|2020-06-15	0.0002781289	Africa
Africa|hCoV-19/South Africa/KRISP-K002595/2020|EPI ISL 535460|B.1.1.62|South Africa|2020-07-29	Africa|hCoV-19/South Africa/R10739/2020|EPI ISL 490300|B.1.1.53|South Africa|2020-06-15	0.0002781164	Africa
Africa|hCoV-19/South Africa/KRISP-K002596/2020|EPI ISL 535461|B.1.1|South Africa|2020-07-29	Africa|hCoV-19/South Africa/R10739/2020|EPI ISL 490300|B.1.1.53|South Africa|2020-06-15	0.0001737920	Africa
Africa|hCoV-19/South Africa/KRISP-K002597/2020|EPI ISL 535462|B.1.1.206|South Africa|2020-07-31	Africa|hCoV-19/South Africa/R10739/2020|EPI ISL 490300|B.1.1.53|South Africa|2020-06-15	0.0003476444	Africa
Africa|hCoV-19/South Africa/KRISP-K002598/2020|EPI ISL 535463|H.1|South Africa|2020-07-30	Africa|hCoV-19/South Africa/R10739/2020|EPI ISL 490300|B.1.1.53|South Africa|2020-06-15	0.0002085598	Africa
Africa|hCoV-19/South Africa/KRISP-K002600/2020|EPI ISL 535464|B.1.1.34|South Africa|2020-07-31	Africa|hCoV-19/South Africa/R10739/2020|EPI ISL 490300|B.1.1.53|South Africa|2020-06-15	0.0002086874	Africa
Africa|hCoV-19/South Africa/KRISP-K002601/2020|EPI ISL 535465|B.1.1|South Africa|2020-07-30	Africa|hCoV-19/South Africa/R10739/2020|EPI ISL 490300|B.1.1.53|South Africa|2020-06-15	0.0002085641	Africa
Africa|hCoV-19/South Africa/KRISP-K002602/2020|EPI ISL 535466|H.1|South Africa|2020-07-31	Africa|hCoV-19/South Africa/R10739/2020|EPI ISL 490300|B.1.1.53|South Africa|2020-06-15	0.0003824778	Africa
Africa|hCoV-19/South Africa/KRISP-K002603/2020|EPI ISL 535467|B.1.1|South Africa|2020-07-30	Africa|hCoV-19/South Africa/R10739/2020|EPI ISL 490300|B.1.1.53|South Africa|2020-06-15	0.0001399401	Africa
Africa|hCoV-19/South Africa/KRISP-K002604/2020|EPI ISL 535468|H.1|South Africa|2020-07-31	Africa|hCoV-19/South Africa/R10739/2020|EPI ISL 490300|B.1.1.53|South Africa|2020-06-15	0.0002781039	Africa
Africa|hCoV-19/South Africa/KRISP-K002605/2020|EPI ISL 535469|B.1.1.206|South Africa|2020-07-30	Africa|hCoV-19/South Africa/R10739/2020|EPI ISL 490300|B.1.1.53|South Africa|2020-06-15	0.0003128670	Africa
Africa|hCoV-19/South Africa/KRISP-K002606/2020|EPI ISL 535470|H.1|South Africa|2020-07-31	Africa|hCoV-19/South Africa/R10739/2020|EPI ISL 490300|B.1.1.53|South Africa|2020-06-15	0.0002085598	Africa
Africa|hCoV-19/South Africa/KRISP-K002607/2020|EPI ISL 535471|H.1|South Africa|2020-07-30	Africa|hCoV-19/South Africa/R10739/2020|EPI ISL 490300|B.1.1.53|South Africa|2020-06-15	0.0002085692	Africa
Africa|hCoV-19/South Africa/KRISP-K002608/2020|EPI ISL 535472|B.1.5.31|South Africa|2020-08-01	Africa|hCoV-19/South Africa/R10739/2020|EPI ISL 490300|B.1.1.53|South Africa|2020-06-15	0.0004520398	Africa
Africa|hCoV-19/South Africa/KRISP-K002609/2020|EPI ISL 535473|B.1.5.16|South Africa|2020-07-30	Africa|hCoV-19/South Africa/R10739/2020|EPI ISL 490300|B.1.1.53|South Africa|2020-06-15	0.0005911905	Africa
Africa|hCoV-19/South Africa/KRISP-K002611/2020|EPI ISL 535475|B.1|South Africa|2020-07-29	Africa|hCoV-19/South Africa/R10739/2020|EPI ISL 490300|B.1.1.53|South Africa|2020-06-15	0.0005215952	Africa
Africa|hCoV-19/South Africa/KRISP-K002612/2020|EPI ISL 535476|C.1|South Africa|2020-07-23	Africa|hCoV-19/South Africa/R10739/2020|EPI ISL 490300|B.1.1.53|South Africa|2020-06-15	0.0003476443	Africa
Africa|hCoV-19/South Africa/KRISP-K002613/2020|EPI ISL 535477|B.1.5.31|South Africa|2020-07-28	Africa|hCoV-19/South Africa/R10739/2020|EPI ISL 490300|B.1.1.53|South Africa|2020-06-15	0.0005564165	Africa
Africa|hCoV-19/South Africa/KRISP-K002614/2020|EPI ISL 535478|B.1.5|South Africa|2020-07-30	Africa|hCoV-19/South Africa/R10739/2020|EPI ISL 490300|B.1.1.53|South Africa|2020-06-15	0.0002434577	Africa
Africa|hCoV-19/South Africa/KRISP-K002615/2020|EPI ISL 535479|B.1.1.206|South Africa|2020-07-31	Africa|hCoV-19/South Africa/R10739/2020|EPI ISL 490300|B.1.1.53|South Africa|2020-06-15	0.0002434542	Africa
Africa|hCoV-19/South Africa/KRISP-K002616/2020|EPI ISL 535480|B.1.1.56|South Africa|2020-08-01	Africa|hCoV-19/South Africa/R10739/2020|EPI ISL 490300|B.1.1.53|South Africa|2020-06-15	0.0003128798	Africa
Africa|hCoV-19/South Africa/KRISP-K002617/2020|EPI ISL 535481|C.1|South Africa|2020-07-29	Africa|hCoV-19/South Africa/R10739/2020|EPI ISL 490300|B.1.1.53|South Africa|2020-06-15	0.0004519768	Africa
Africa|hCoV-19/South Africa/KRISP-K002618/2020|EPI ISL 535482|B.1.1.273|South Africa|2020-07-29	Africa|hCoV-19/South Africa/R10739/2020|EPI ISL 490300|B.1.1.53|South Africa|2020-06-15	0.0003222211	Africa
Africa|hCoV-19/South Africa/KRISP-K002619/2020|EPI ISL 535483|B.1.1.273|South Africa|2020-07-31	Africa|hCoV-19/South Africa/R10739/2020|EPI ISL 490300|B.1.1.53|South Africa|2020-06-15	0.0002780976	Africa
Africa|hCoV-19/South Africa/KRISP-K002621/2020|EPI ISL 535484|B.1.1.206|South Africa|2020-07-30	Africa|hCoV-19/South Africa/R10739/2020|EPI ISL 490300|B.1.1.53|South Africa|2020-06-15	0.0003128812	Africa
Africa|hCoV-19/South Africa/KRISP-K002622/2020|EPI ISL 535485|H.1|South Africa|2020-07-31	Africa|hCoV-19/South Africa/R10739/2020|EPI ISL 490300|B.1.1.53|South Africa|2020-06-15	0.0002781232	Africa
Africa|hCoV-19/South Africa/KRISP-K002623/2020|EPI ISL 535486|B.1|South Africa|2020-08-01	Africa|hCoV-19/South Africa/R10739/2020|EPI ISL 490300|B.1.1.53|South Africa|2020-06-15	0.0004172588	Africa
Africa|hCoV-19/South Africa/KRISP-K002624/2020|EPI ISL 535487|B.1.1.206|South Africa|2020-08-01	Africa|hCoV-19/South Africa/R10739/2020|EPI ISL 490300|B.1.1.53|South Africa|2020-06-15	0.0004172371	Africa
Africa|hCoV-19/South Africa/KRISP-K002625/2020|EPI ISL 535488|B.1.1|South Africa|2020-07-29	Africa|hCoV-19/South Africa/R10739/2020|EPI ISL 490300|B.1.1.53|South Africa|2020-06-15	0.0002433299	Africa
Africa|hCoV-19/South Africa/KRISP-K002626/2020|EPI ISL 535496|H.1|South Africa|2020-08-01	Africa|hCoV-19/South Africa/R10739/2020|EPI ISL 490300|B.1.1.53|South Africa|2020-06-15	0.0002085650	Africa
Africa|hCoV-19/South Africa/KRISP-K002628/2020|EPI ISL 535498|H.1|South Africa|2020-07-27	Africa|hCoV-19/South Africa/R10739/2020|EPI ISL 490300|B.1.1.53|South Africa|2020-06-15	0.0002781038	Africa
Africa|hCoV-19/South Africa/KRISP-K002629/2020|EPI ISL 535499|C.9|South Africa|2020-07-31	Africa|hCoV-19/South Africa/R10739/2020|EPI ISL 490300|B.1.1.53|South Africa|2020-06-15	0.0004879519	Africa
Africa|hCoV-19/South Africa/KRISP-K002630/2020|EPI ISL 535500|H.1|South Africa|2020-07-31	Africa|hCoV-19/South Africa/R10739/2020|EPI ISL 490300|B.1.1.53|South Africa|2020-06-15	0.0002781290	Africa
Africa|hCoV-19/South Africa/KRISP-K002631/2020|EPI ISL 535501|H.1|South Africa|2020-08-02	Africa|hCoV-19/South Africa/R10739/2020|EPI ISL 490300|B.1.1.53|South Africa|2020-06-15	0.0002781107	Africa
Africa|hCoV-19/South Africa/KRISP-K002632/2020|EPI ISL 535502|B.1.1.62|South Africa|2020-07-31	Africa|hCoV-19/South Africa/R10739/2020|EPI ISL 490300|B.1.1.53|South Africa|2020-06-15	0.0002781164	Africa
Africa|hCoV-19/South Africa/KRISP-K002633/2020|EPI ISL 535503|B.1.1.206|South Africa|2020-08-03	Africa|hCoV-19/South Africa/R10739/2020|EPI ISL 490300|B.1.1.53|South Africa|2020-06-15	0.0002780971	Africa
Africa|hCoV-19/South Africa/KRISP-K002634/2020|EPI ISL 535504|B.1.1.273|South Africa|2020-08-03	Africa|hCoV-19/South Africa/R10739/2020|EPI ISL 490300|B.1.1.53|South Africa|2020-06-15	0.0003128735	Africa
Africa|hCoV-19/South Africa/KRISP-K002635/2020|EPI ISL 535505|B.1.1.40|South Africa|2020-08-04	Africa|hCoV-19/South Africa/R10739/2020|EPI ISL 490300|B.1.1.53|South Africa|2020-06-15	0.0003128734	Africa
Africa|hCoV-19/South Africa/KRISP-K002636/2020|EPI ISL 535506|C.1|South Africa|2020-08-02	Africa|hCoV-19/South Africa/R10739/2020|EPI ISL 490300|B.1.1.53|South Africa|2020-06-15	0.0004172281	Africa
Africa|hCoV-19/South Africa/KRISP-K002637/2020|EPI ISL 535507|B.1.1.206|South Africa|2020-08-02	Africa|hCoV-19/South Africa/R10739/2020|EPI ISL 490300|B.1.1.53|South Africa|2020-06-15	0.0002096205	Africa
Africa|hCoV-19/South Africa/KRISP-K002638/2020|EPI ISL 535508|B.1.1.206|South Africa|2020-08-04	Africa|hCoV-19/South Africa/R10739/2020|EPI ISL 490300|B.1.1.53|South Africa|2020-06-15	0.0002085547	Africa
Africa|hCoV-19/South Africa/KRISP-K002639/2020|EPI ISL 535509|B.1.1.34|South Africa|2020-08-03	Africa|hCoV-19/South Africa/R10739/2020|EPI ISL 490300|B.1.1.53|South Africa|2020-06-15	0.0002433299	Africa
Africa|hCoV-19/South Africa/KRISP-K002640/2020|EPI ISL 535510|B.1.1.206|South Africa|2020-08-04	Africa|hCoV-19/South Africa/R10739/2020|EPI ISL 490300|B.1.1.53|South Africa|2020-06-15	0.0002780847	Africa
Africa|hCoV-19/South Africa/KRISP-K002641/2020|EPI ISL 535511|B.1.1.34|South Africa|2020-08-02	Africa|hCoV-19/South Africa/R10739/2020|EPI ISL 490300|B.1.1.53|South Africa|2020-06-15	0.0002780971	Africa
Africa|hCoV-19/South Africa/KRISP-K002642/2020|EPI ISL 535512|B.1.1.273|South Africa|2020-08-02	Africa|hCoV-19/South Africa/R10739/2020|EPI ISL 490300|B.1.1.53|South Africa|2020-06-15	0.0003128593	Africa
Africa|hCoV-19/South Africa/KRISP-K002643/2020|EPI ISL 535513|B.1.1.206|South Africa|2020-08-01	Africa|hCoV-19/South Africa/R10739/2020|EPI ISL 490300|B.1.1.53|South Africa|2020-06-15	0.0002433190	Africa
Africa|hCoV-19/South Africa/KRISP-K002644/2020|EPI ISL 535514|B.1.1.206|South Africa|2020-08-02	Africa|hCoV-19/South Africa/R10739/2020|EPI ISL 490300|B.1.1.53|South Africa|2020-06-15	0.0002781039	Africa
Africa|hCoV-19/South Africa/KRISP-K002645/2020|EPI ISL 535515|H.1|South Africa|2020-08-01	Africa|hCoV-19/South Africa/R10739/2020|EPI ISL 490300|B.1.1.53|South Africa|2020-06-15	0.0002085598	Africa
Africa|hCoV-19/South Africa/KRISP-K002646/2020|EPI ISL 535516|B.1.1.34|South Africa|2020-08-03	Africa|hCoV-19/South Africa/R10739/2020|EPI ISL 490300|B.1.1.53|South Africa|2020-06-15	0.0002781097	Africa
Africa|hCoV-19/South Africa/KRISP-K002647/2020|EPI ISL 535517|B.1.1.206|South Africa|2020-08-04	Africa|hCoV-19/South Africa/R10739/2020|EPI ISL 490300|B.1.1.53|South Africa|2020-06-15	0.0001450543	Africa
Africa|hCoV-19/South Africa/KRISP-K002648/2020|EPI ISL 535518|B.1.1.206|South Africa|2020-08-04	Africa|hCoV-19/South Africa/R10739/2020|EPI ISL 490300|B.1.1.53|South Africa|2020-06-15	0.0001390305	Africa
Africa|hCoV-19/South Africa/KRISP-K002649/2020|EPI ISL 535519|B.1.1.34|South Africa|2020-08-02	Africa|hCoV-19/South Africa/R10739/2020|EPI ISL 490300|B.1.1.53|South Africa|2020-06-15	0.0003128658	Africa
Africa|hCoV-19/South Africa/KRISP-K002650/2020|EPI ISL 535520|H.1|South Africa|2020-08-03	Africa|hCoV-19/South Africa/R10739/2020|EPI ISL 490300|B.1.1.53|South Africa|2020-06-15	0.0003476842	Africa
Africa|hCoV-19/South Africa/KRISP-K002651/2020|EPI ISL 535521|B.1.1.206|South Africa|2020-08-04	Africa|hCoV-19/South Africa/R10739/2020|EPI ISL 490300|B.1.1.53|South Africa|2020-06-15	0.0002508899	Africa
Africa|hCoV-19/South Africa/KRISP-K002653/2020|EPI ISL 535522|B.1.1|South Africa|2020-08-02	Africa|hCoV-19/South Africa/R10739/2020|EPI ISL 490300|B.1.1.53|South Africa|2020-06-15	0.0001738464	Africa
Africa|hCoV-19/South Africa/KRISP-K002655/2020|EPI ISL 535523|C.9|South Africa|2020-08-03	Africa|hCoV-19/South Africa/R10739/2020|EPI ISL 490300|B.1.1.53|South Africa|2020-06-15	0.0004172094	Africa
Africa|hCoV-19/South Africa/KRISP-K002657/2020|EPI ISL 535525|B.1.1.1|South Africa|2020-08-03	Africa|hCoV-19/South Africa/R10739/2020|EPI ISL 490300|B.1.1.53|South Africa|2020-06-15	0.0002491611	Africa
Africa|hCoV-19/South Africa/KRISP-K002658/2020|EPI ISL 535526|B.1.1.56|South Africa|2020-08-03	Africa|hCoV-19/South Africa/R10739/2020|EPI ISL 490300|B.1.1.53|South Africa|2020-06-15	0.0003128797	Africa
Africa|hCoV-19/South Africa/KRISP-K002659/2020|EPI ISL 535527|C.9|South Africa|2020-08-03	Africa|hCoV-19/South Africa/R10739/2020|EPI ISL 490300|B.1.1.53|South Africa|2020-06-15	0.0003831758	Africa
Africa|hCoV-19/South Africa/KRISP-K002660/2020|EPI ISL 535528|B.1.1.316|South Africa|2020-08-03	Africa|hCoV-19/South Africa/R10739/2020|EPI ISL 490300|B.1.1.53|South Africa|2020-06-15	0.0002148998	Africa
Africa|hCoV-19/South Africa/KRISP-K002661/2020|EPI ISL 535529|C.9|South Africa|2020-08-03	Africa|hCoV-19/South Africa/R10739/2020|EPI ISL 490300|B.1.1.53|South Africa|2020-06-15	0.0004519973	Africa
Africa|hCoV-19/South Africa/KRISP-K002664/2020|EPI ISL 535530|B.1.5|South Africa|2020-08-02	Africa|hCoV-19/South Africa/R10739/2020|EPI ISL 490300|B.1.1.53|South Africa|2020-06-15	0.0003850361	Africa
Africa|hCoV-19/South Africa/KRISP-K002665/2020|EPI ISL 535531|C.1|South Africa|2020-08-03	Africa|hCoV-19/South Africa/R10739/2020|EPI ISL 490300|B.1.1.53|South Africa|2020-06-15	0.0003476603	Africa
Africa|hCoV-19/South Africa/KRISP-K002666/2020|EPI ISL 535532|B.1.1.206|South Africa|2020-08-01	Africa|hCoV-19/South Africa/R10739/2020|EPI ISL 490300|B.1.1.53|South Africa|2020-06-15	0.0001737920	Africa
Africa|hCoV-19/South Africa/KRISP-K002667/2020|EPI ISL 535533|B.1.1|South Africa|2020-08-04	Africa|hCoV-19/South Africa/R10739/2020|EPI ISL 490300|B.1.1.53|South Africa|2020-06-15	0.0001391226	Africa
Africa|hCoV-19/South Africa/KRISP-K002669/2020|EPI ISL 535535|B.1.1.206|South Africa|2020-08-03	Africa|hCoV-19/South Africa/R10739/2020|EPI ISL 490300|B.1.1.53|South Africa|2020-06-15	0.0001453787	Africa
Africa|hCoV-19/South Africa/KRISP-K002670/2020|EPI ISL 535536|B.1.1.206|South Africa|2020-08-02	Africa|hCoV-19/South Africa/R10739/2020|EPI ISL 490300|B.1.1.53|South Africa|2020-06-15	0.0004867730	Africa
Africa|hCoV-19/South Africa/KRISP-K002671/2020|EPI ISL 535537|B.1|South Africa|2020-08-02	Africa|hCoV-19/South Africa/R10739/2020|EPI ISL 490300|B.1.1.53|South Africa|2020-06-15	0.0004172589	Africa
Africa|hCoV-19/South Africa/KRISP-K002672/2020|EPI ISL 535538|B.1.1.206|South Africa|2020-08-03	Africa|hCoV-19/South Africa/R10739/2020|EPI ISL 490300|B.1.1.53|South Africa|2020-06-15	0.0002543102	Africa
Africa|hCoV-19/South Africa/KRISP-K002673/2020|EPI ISL 535539|B.1.1.254|South Africa|2020-08-01	Africa|hCoV-19/South Africa/R10739/2020|EPI ISL 490300|B.1.1.53|South Africa|2020-06-15	0.0002433360	Africa
Africa|hCoV-19/South Africa/KRISP-K002675/2020|EPI ISL 535540|C.9|South Africa|2020-08-03	Africa|hCoV-19/South Africa/R10739/2020|EPI ISL 490300|B.1.1.53|South Africa|2020-06-15	0.0004528631	Africa
Africa|hCoV-19/South Africa/KRISP-K002676/2020|EPI ISL 535541|C.1|South Africa|2020-08-02	Africa|hCoV-19/South Africa/R10739/2020|EPI ISL 490300|B.1.1.53|South Africa|2020-06-15	0.0004171905	Africa
Africa|hCoV-19/South Africa/KRISP-K002678/2020|EPI ISL 535542|B.1.1.254|South Africa|2020-08-03	Africa|hCoV-19/South Africa/R10739/2020|EPI ISL 490300|B.1.1.53|South Africa|2020-06-15	0.0002781050	Africa
Africa|hCoV-19/South Africa/KRISP-K002679/2020|EPI ISL 535543|B.1.1.273|South Africa|2020-08-02	Africa|hCoV-19/South Africa/R10739/2020|EPI ISL 490300|B.1.1.53|South Africa|2020-06-15	0.0004172196	Africa
Africa|hCoV-19/South Africa/KRISP-K002680/2020|EPI ISL 535544|B.1.1|South Africa|2020-08-03	Africa|hCoV-19/South Africa/R10739/2020|EPI ISL 490300|B.1.1.53|South Africa|2020-06-15	0.0004868304	Africa
Africa|hCoV-19/South Africa/KRISP-K002681/2020|EPI ISL 535545|B.1.1.254|South Africa|2020-08-01	Africa|hCoV-19/South Africa/R10739/2020|EPI ISL 490300|B.1.1.53|South Africa|2020-06-15	0.0003476757	Africa
Africa|hCoV-19/South Africa/KRISP-K002682/2020|EPI ISL 535546|B.1.1.206|South Africa|2020-08-01	Africa|hCoV-19/South Africa/R10739/2020|EPI ISL 490300|B.1.1.53|South Africa|2020-06-15	0.0002433190	Africa
Africa|hCoV-19/South Africa/KRISP-K002685/2020|EPI ISL 535548|B.1.1|South Africa|2020-08-02	Africa|hCoV-19/South Africa/R10739/2020|EPI ISL 490300|B.1.1.53|South Africa|2020-06-15	0.0002457842	Africa
Africa|hCoV-19/South Africa/KRISP-K002686/2020|EPI ISL 535549|B.1.1.273|South Africa|2020-08-04	Africa|hCoV-19/South Africa/R10739/2020|EPI ISL 490300|B.1.1.53|South Africa|2020-06-15	0.0003521082	Africa
Africa|hCoV-19/South Africa/KRISP-K002687/2020|EPI ISL 535550|B.1.1|South Africa|2020-08-03	Africa|hCoV-19/South Africa/R10739/2020|EPI ISL 490300|B.1.1.53|South Africa|2020-06-15	0.0002103534	Africa
Africa|hCoV-19/South Africa/KRISP-K002688/2020|EPI ISL 535551|B.1.1|South Africa|2020-08-03	Africa|hCoV-19/South Africa/R10739/2020|EPI ISL 490300|B.1.1.53|South Africa|2020-06-15	0.0002781750	Africa
Africa|hCoV-19/South Africa/KRISP-K002690/2020|EPI ISL 535552|B.1.1.273|South Africa|2020-07-27	Africa|hCoV-19/South Africa/R10739/2020|EPI ISL 490300|B.1.1.53|South Africa|2020-06-15	0.0005215679	Africa
Africa|hCoV-19/South Africa/KRISP-K002691/2020|EPI ISL 535553|B.1.1.206|South Africa|2020-07-27	Africa|hCoV-19/South Africa/R10739/2020|EPI ISL 490300|B.1.1.53|South Africa|2020-06-15	0.0002781039	Africa
Africa|hCoV-19/South Africa/KRISP-K002692/2020|EPI ISL 535554|B.1.1.206|South Africa|2020-07-27	Africa|hCoV-19/South Africa/R10739/2020|EPI ISL 490300|B.1.1.53|South Africa|2020-06-15	0.0003476359	Africa
Africa|hCoV-19/South Africa/KRISP-K002693/2020|EPI ISL 535555|C.2|South Africa|2020-07-27	Africa|hCoV-19/South Africa/R10739/2020|EPI ISL 490300|B.1.1.53|South Africa|2020-06-15	0.0003128734	Africa
Africa|hCoV-19/South Africa/KRISP-K002694/2020|EPI ISL 535556|B.1.1.273|South Africa|2020-07-27	Africa|hCoV-19/South Africa/R10739/2020|EPI ISL 490300|B.1.1.53|South Africa|2020-06-15	0.0002780914	Africa
Africa|hCoV-19/South Africa/KRISP-K002696/2020|EPI ISL 535557|B.1.1|South Africa|2020-07-27	Africa|hCoV-19/South Africa/R10739/2020|EPI ISL 490300|B.1.1.53|South Africa|2020-06-15	0.0002780914	Africa
Africa|hCoV-19/South Africa/KRISP-K002697/2020|EPI ISL 535558|B.1.1|South Africa|2020-07-27	Africa|hCoV-19/South Africa/R10739/2020|EPI ISL 490300|B.1.1.53|South Africa|2020-06-15	0.0002433189	Africa
Africa|hCoV-19/South Africa/KRISP-K002698/2020|EPI ISL 535559|B.1.1.206|South Africa|2020-07-30	Africa|hCoV-19/South Africa/R10739/2020|EPI ISL 490300|B.1.1.53|South Africa|2020-06-15	0.0003823996	Africa
Africa|hCoV-19/South Africa/KRISP-K002699/2020|EPI ISL 535560|C.1|South Africa|2020-07-30	Africa|hCoV-19/South Africa/R10739/2020|EPI ISL 490300|B.1.1.53|South Africa|2020-06-15	0.0003492870	Africa
Africa|hCoV-19/South Africa/KRISP-K002700/2020|EPI ISL 535561|B.1.1.206|South Africa|2020-07-30	Africa|hCoV-19/South Africa/R10739/2020|EPI ISL 490300|B.1.1.53|South Africa|2020-06-15	0.0003152684	Africa
Africa|hCoV-19/South Africa/KRISP-K002702/2020|EPI ISL 535562|B.1.1.273|South Africa|2020-07-30	Africa|hCoV-19/South Africa/R10739/2020|EPI ISL 490300|B.1.1.53|South Africa|2020-06-15	0.0002781034	Africa
Africa|hCoV-19/South Africa/KRISP-K002703/2020|EPI ISL 535563|B.1.1.273|South Africa|2020-07-30	Africa|hCoV-19/South Africa/R10739/2020|EPI ISL 490300|B.1.1.53|South Africa|2020-06-15	0.0003476457	Africa
Africa|hCoV-19/South Africa/KRISP-K002704/2020|EPI ISL 535564|H.1|South Africa|2020-07-30	Africa|hCoV-19/South Africa/R10739/2020|EPI ISL 490300|B.1.1.53|South Africa|2020-06-15	0.0002085692	Africa
Africa|hCoV-19/South Africa/KRISP-K002706/2020|EPI ISL 535565|B.1.1|South Africa|2020-07-30	Africa|hCoV-19/South Africa/R10739/2020|EPI ISL 490300|B.1.1.53|South Africa|2020-06-15	0.0002433190	Africa
Africa|hCoV-19/South Africa/KRISP-K002707/2020|EPI ISL 535566|B.1.1.206|South Africa|2020-07-30	Africa|hCoV-19/South Africa/R10739/2020|EPI ISL 490300|B.1.1.53|South Africa|2020-06-15	0.0002085548	Africa
Africa|hCoV-19/South Africa/KRISP-K002708/2020|EPI ISL 535567|C.1|South Africa|2020-07-30	Africa|hCoV-19/South Africa/R10739/2020|EPI ISL 490300|B.1.1.53|South Africa|2020-06-15	0.0005215911	Africa
Africa|hCoV-19/South Africa/KRISP-K002709/2020|EPI ISL 535568|H.1|South Africa|2020-07-30	Africa|hCoV-19/South Africa/R10739/2020|EPI ISL 490300|B.1.1.53|South Africa|2020-06-15	0.0002433468	Africa
Africa|hCoV-19/South Africa/KRISP-K002710/2020|EPI ISL 535569|B.1.1.99|South Africa|2020-07-30	Africa|hCoV-19/South Africa/R10739/2020|EPI ISL 490300|B.1.1.53|South Africa|2020-06-15	0.0002781039	Africa
Africa|hCoV-19/South Africa/KRISP-K002711/2020|EPI ISL 535570|B.1.1.273|South Africa|2020-07-30	Africa|hCoV-19/South Africa/R10739/2020|EPI ISL 490300|B.1.1.53|South Africa|2020-06-15	0.0004172008	Africa
Africa|hCoV-19/South Africa/KRISP-K002712/2020|EPI ISL 535571|B.1.1.84|South Africa|2020-07-30	Africa|hCoV-19/South Africa/R10739/2020|EPI ISL 490300|B.1.1.53|South Africa|2020-06-15	0.0002085547	Africa
Africa|hCoV-19/South Africa/KRISP-K002715/2020|EPI ISL 535572|B.1.1|South Africa|2020-07-30	Africa|hCoV-19/South Africa/R10739/2020|EPI ISL 490300|B.1.1.53|South Africa|2020-06-15	0.0003824167	Africa
Africa|hCoV-19/South Africa/KRISP-K002717/2020|EPI ISL 529720|B.1.1.64|South Africa|2020-08-14	Africa|hCoV-19/South Africa/R10739/2020|EPI ISL 490300|B.1.1.53|South Africa|2020-06-15	0.0002433359	Africa
Africa|hCoV-19/South Africa/KRISP-K002720/2020|EPI ISL 529721|C.1|South Africa|2020-08-16	Africa|hCoV-19/South Africa/R10739/2020|EPI ISL 490300|B.1.1.53|South Africa|2020-06-15	0.0004519879	Africa
Africa|hCoV-19/South Africa/KRISP-K002721/2020|EPI ISL 529722|B.1.1.1|South Africa|2020-08-14	Africa|hCoV-19/South Africa/R10739/2020|EPI ISL 490300|B.1.1.53|South Africa|2020-06-15	0.0003169158	Africa
Africa|hCoV-19/South Africa/KRISP-K002722/2020|EPI ISL 529723|C.1|South Africa|2020-08-15	Africa|hCoV-19/South Africa/R10739/2020|EPI ISL 490300|B.1.1.53|South Africa|2020-06-15	0.0004519767	Africa
Africa|hCoV-19/South Africa/KRISP-K002724/2020|EPI ISL 529724|B.1|South Africa|2020-08-12	Africa|hCoV-19/South Africa/R10739/2020|EPI ISL 490300|B.1.1.53|South Africa|2020-06-15	0.0005564416	Africa
Africa|hCoV-19/South Africa/KRISP-K002726/2020|EPI ISL 529725|B.1.1|South Africa|2020-08-14	Africa|hCoV-19/South Africa/R10739/2020|EPI ISL 490300|B.1.1.53|South Africa|2020-06-15	0.0001085091	Africa
Africa|hCoV-19/South Africa/KRISP-K002727/2020|EPI ISL 529726|B.1.1.206|South Africa|2020-08-14	Africa|hCoV-19/South Africa/R10739/2020|EPI ISL 490300|B.1.1.53|South Africa|2020-06-15	0.0003128591	Africa
Africa|hCoV-19/South Africa/KRISP-K002729/2020|EPI ISL 529728|B.1.1.206|South Africa|2020-08-14	Africa|hCoV-19/South Africa/R10739/2020|EPI ISL 490300|B.1.1.53|South Africa|2020-06-15	0.0002780972	Africa
Africa|hCoV-19/South Africa/KRISP-K002731/2020|EPI ISL 529729|B.1.1.273|South Africa|2020-08-16	Africa|hCoV-19/South Africa/R10739/2020|EPI ISL 490300|B.1.1.53|South Africa|2020-06-15	0.0003128670	Africa
Africa|hCoV-19/South Africa/KRISP-K002732/2020|EPI ISL 529730|B.1.1.34|South Africa|2020-08-15	Africa|hCoV-19/South Africa/R10739/2020|EPI ISL 490300|B.1.1.53|South Africa|2020-06-15	0.0002433299	Africa
Africa|hCoV-19/South Africa/KRISP-K002733/2020|EPI ISL 529731|B.1.5|South Africa|2020-08-16	Africa|hCoV-19/South Africa/R10739/2020|EPI ISL 490300|B.1.1.53|South Africa|2020-06-15	0.0004520289	Africa
Africa|hCoV-19/South Africa/KRISP-K002734/2020|EPI ISL 529732|B.1.1.117|South Africa|2020-08-16	Africa|hCoV-19/South Africa/R10739/2020|EPI ISL 490300|B.1.1.53|South Africa|2020-06-15	0.0002780971	Africa
Africa|hCoV-19/South Africa/KRISP-K002735/2020|EPI ISL 529733|B.1.1.34|South Africa|2020-08-16	Africa|hCoV-19/South Africa/R10739/2020|EPI ISL 490300|B.1.1.53|South Africa|2020-06-15	0.0002433299	Africa
Africa|hCoV-19/South Africa/KRISP-K002736/2020|EPI ISL 529734|B.1.1.273|South Africa|2020-08-15	Africa|hCoV-19/South Africa/R10739/2020|EPI ISL 490300|B.1.1.53|South Africa|2020-06-15	0.0003128670	Africa
Africa|hCoV-19/South Africa/KRISP-K002737/2020|EPI ISL 529735|B.1.1.206|South Africa|2020-08-14	Africa|hCoV-19/South Africa/R10739/2020|EPI ISL 490300|B.1.1.53|South Africa|2020-06-15	0.0003128670	Africa
Africa|hCoV-19/South Africa/KRISP-K002738/2020|EPI ISL 529736|B.1.1.99|South Africa|2020-08-14	Africa|hCoV-19/South Africa/R10739/2020|EPI ISL 490300|B.1.1.53|South Africa|2020-06-15	0.0002433408	Africa
Africa|hCoV-19/South Africa/KRISP-K002739/2020|EPI ISL 529737|B.1.1.34|South Africa|2020-08-13	Africa|hCoV-19/South Africa/R10739/2020|EPI ISL 490300|B.1.1.53|South Africa|2020-06-15	0.0003476359	Africa
Africa|hCoV-19/South Africa/KRISP-K002740/2020|EPI ISL 529738|B.1.1.273|South Africa|2020-08-14	Africa|hCoV-19/South Africa/R10739/2020|EPI ISL 490300|B.1.1.53|South Africa|2020-06-15	0.0002096842	Africa
Africa|hCoV-19/South Africa/KRISP-K002741/2020|EPI ISL 529739|B.1.1.273|South Africa|2020-08-15	Africa|hCoV-19/South Africa/R10739/2020|EPI ISL 490300|B.1.1.53|South Africa|2020-06-15	0.0003476444	Africa
Africa|hCoV-19/South Africa/KRISP-K002744/2020|EPI ISL 529740|B.1.1.206|South Africa|2020-08-15	Africa|hCoV-19/South Africa/R10739/2020|EPI ISL 490300|B.1.1.53|South Africa|2020-06-15	0.0003824168	Africa
Africa|hCoV-19/South Africa/KRISP-K002745/2020|EPI ISL 529741|B.1.1.1|South Africa|2020-08-15	Africa|hCoV-19/South Africa/R10739/2020|EPI ISL 490300|B.1.1.53|South Africa|2020-06-15	0.0002782654	Africa
Africa|hCoV-19/South Africa/KRISP-K002746/2020|EPI ISL 529742|C.1|South Africa|2020-08-13	Africa|hCoV-19/South Africa/R10739/2020|EPI ISL 490300|B.1.1.53|South Africa|2020-06-15	0.0004519971	Africa
Africa|hCoV-19/South Africa/KRISP-K002747/2020|EPI ISL 529743|C.1|South Africa|2020-08-15	Africa|hCoV-19/South Africa/R10739/2020|EPI ISL 490300|B.1.1.53|South Africa|2020-06-15	0.0004519862	Africa
Africa|hCoV-19/South Africa/KRISP-K002748/2020|EPI ISL 529744|C.1|South Africa|2020-08-15	Africa|hCoV-19/South Africa/R10739/2020|EPI ISL 490300|B.1.1.53|South Africa|2020-06-15	0.0004172094	Africa
Africa|hCoV-19/South Africa/KRISP-K002749/2020|EPI ISL 529745|B.1.1.273|South Africa|2020-08-16	Africa|hCoV-19/South Africa/R10739/2020|EPI ISL 490300|B.1.1.53|South Africa|2020-06-15	0.0003482252	Africa
Africa|hCoV-19/South Africa/KRISP-K002750/2020|EPI ISL 529746|B.1.1.273|South Africa|2020-08-16	Africa|hCoV-19/South Africa/R10739/2020|EPI ISL 490300|B.1.1.53|South Africa|2020-06-15	0.0002102795	Africa
Africa|hCoV-19/South Africa/KRISP-K002751/2020|EPI ISL 529747|H.1|South Africa|2020-08-14	Africa|hCoV-19/South Africa/R10739/2020|EPI ISL 490300|B.1.1.53|South Africa|2020-06-15	0.0002085650	Africa
Africa|hCoV-19/South Africa/KRISP-K002752/2020|EPI ISL 529748|B.1.140|South Africa|2020-08-17	Africa|hCoV-19/South Africa/R10739/2020|EPI ISL 490300|B.1.1.53|South Africa|2020-06-15	0.0004868222	Africa
Africa|hCoV-19/South Africa/KRISP-K002753/2020|EPI ISL 529749|H.1|South Africa|2020-08-15	Africa|hCoV-19/South Africa/R10739/2020|EPI ISL 490300|B.1.1.53|South Africa|2020-06-15	0.0003824434	Africa
Africa|hCoV-19/South Africa/KRISP-K002754/2020|EPI ISL 529750|H.1|South Africa|2020-08-16	Africa|hCoV-19/South Africa/R10739/2020|EPI ISL 490300|B.1.1.53|South Africa|2020-06-15	0.0003824339	Africa
Africa|hCoV-19/South Africa/KRISP-K002755/2020|EPI ISL 529751|B.1.1|South Africa|2020-08-12	Africa|hCoV-19/South Africa/R10739/2020|EPI ISL 490300|B.1.1.53|South Africa|2020-06-15	0.0001042709	Africa
Africa|hCoV-19/South Africa/KRISP-K002756/2020|EPI ISL 529752|B.1|South Africa|2020-08-14	Africa|hCoV-19/South Africa/R10739/2020|EPI ISL 490300|B.1.1.53|South Africa|2020-06-15	0.0004868342	Africa
Africa|hCoV-19/South Africa/KRISP-K002758/2020|EPI ISL 529754|B.1.1|South Africa|2020-08-12	Africa|hCoV-19/South Africa/R10739/2020|EPI ISL 490300|B.1.1.53|South Africa|2020-06-15	0.0001776110	Africa
Africa|hCoV-19/South Africa/KRISP-K002759/2020|EPI ISL 529755|B.1.1.34|South Africa|2020-08-15	Africa|hCoV-19/South Africa/R10739/2020|EPI ISL 490300|B.1.1.53|South Africa|2020-06-15	0.0003476604	Africa
Africa|hCoV-19/South Africa/KRISP-K002760/2020|EPI ISL 529756|H.1|South Africa|2020-08-16	Africa|hCoV-19/South Africa/R10739/2020|EPI ISL 490300|B.1.1.53|South Africa|2020-06-15	0.0002085692	Africa
Africa|hCoV-19/South Africa/KRISP-K002761/2020|EPI ISL 529757|B.1.1.56|South Africa|2020-08-15	Africa|hCoV-19/South Africa/R10739/2020|EPI ISL 490300|B.1.1.53|South Africa|2020-06-15	0.0004867865	Africa
Africa|hCoV-19/South Africa/KRISP-K002762/2020|EPI ISL 529758|C.1|South Africa|2020-08-15	Africa|hCoV-19/South Africa/R10739/2020|EPI ISL 490300|B.1.1.53|South Africa|2020-06-15	0.0004867426	Africa
Africa|hCoV-19/South Africa/KRISP-K002763/2020|EPI ISL 529759|H.1|South Africa|2020-08-16	Africa|hCoV-19/South Africa/R10739/2020|EPI ISL 490300|B.1.1.53|South Africa|2020-06-15	0.0002085692	Africa
Africa|hCoV-19/South Africa/KRISP-K002764/2020|EPI ISL 529760|B.1.1.206|South Africa|2020-08-12	Africa|hCoV-19/South Africa/R10739/2020|EPI ISL 490300|B.1.1.53|South Africa|2020-06-15	0.0005563530	Africa
Africa|hCoV-19/South Africa/KRISP-K002766/2020|EPI ISL 529762|B.1|South Africa|2020-08-12	Africa|hCoV-19/South Africa/R10739/2020|EPI ISL 490300|B.1.1.53|South Africa|2020-06-15	0.0004181454	Africa
Africa|hCoV-19/South Africa/KRISP-K002768/2020|EPI ISL 529763|C.9|South Africa|2020-08-21	Africa|hCoV-19/South Africa/R10739/2020|EPI ISL 490300|B.1.1.53|South Africa|2020-06-15	0.0004519863	Africa
Africa|hCoV-19/South Africa/KRISP-K002769/2020|EPI ISL 529764|B.1.1.206|South Africa|2020-08-21	Africa|hCoV-19/South Africa/R10739/2020|EPI ISL 490300|B.1.1.53|South Africa|2020-06-15	0.0002433299	Africa
Africa|hCoV-19/South Africa/KRISP-K002770/2020|EPI ISL 529765|C.9|South Africa|2020-08-21	Africa|hCoV-19/South Africa/R10739/2020|EPI ISL 490300|B.1.1.53|South Africa|2020-06-15	0.0003824168	Africa
Africa|hCoV-19/South Africa/KRISP-K002771/2020|EPI ISL 529766|H.1|South Africa|2020-08-21	Africa|hCoV-19/South Africa/R10739/2020|EPI ISL 490300|B.1.1.53|South Africa|2020-06-15	0.0004172385	Africa
Africa|hCoV-19/South Africa/KRISP-K002772/2020|EPI ISL 529767|B.1.1.206|South Africa|2020-08-21	Africa|hCoV-19/South Africa/R10739/2020|EPI ISL 490300|B.1.1.53|South Africa|2020-06-15	0.0003824591	Africa
Africa|hCoV-19/South Africa/KRISP-K002773/2020|EPI ISL 529768|B.1.1.1|South Africa|2020-08-21	Africa|hCoV-19/South Africa/R10739/2020|EPI ISL 490300|B.1.1.53|South Africa|2020-06-15	0.0003887129	Africa
Africa|hCoV-19/South Africa/KRISP-K002774/2020|EPI ISL 529769|B.1.1.206|South Africa|2020-08-21	Africa|hCoV-19/South Africa/R10739/2020|EPI ISL 490300|B.1.1.53|South Africa|2020-06-15	0.0003128658	Africa
Africa|hCoV-19/South Africa/KRISP-K002775/2020|EPI ISL 529770|B.1.1|South Africa|2020-08-21	Africa|hCoV-19/South Africa/R10739/2020|EPI ISL 490300|B.1.1.53|South Africa|2020-06-15	0.0004172181	Africa
Africa|hCoV-19/South Africa/KRISP-K002776/2020|EPI ISL 529771|C.1|South Africa|2020-08-21	Africa|hCoV-19/South Africa/R10739/2020|EPI ISL 490300|B.1.1.53|South Africa|2020-06-15	0.0005216040	Africa
Africa|hCoV-19/South Africa/KRISP-K002777/2020|EPI ISL 529772|C.1|South Africa|2020-08-21	Africa|hCoV-19/South Africa/R10739/2020|EPI ISL 490300|B.1.1.53|South Africa|2020-06-15	0.0005215804	Africa
Africa|hCoV-19/South Africa/KRISP-K002780/2020|EPI ISL 529774|B.1.1.273|South Africa|2020-08-20	Africa|hCoV-19/South Africa/R10739/2020|EPI ISL 490300|B.1.1.53|South Africa|2020-06-15	0.0003476686	Africa
Africa|hCoV-19/South Africa/KRISP-K002781/2020|EPI ISL 529775|B.1.1.206|South Africa|2020-08-21	Africa|hCoV-19/South Africa/R10739/2020|EPI ISL 490300|B.1.1.53|South Africa|2020-06-15	0.0002085548	Africa
Africa|hCoV-19/South Africa/KRISP-K002782/2020|EPI ISL 529776|B.1.1.206|South Africa|2020-08-20	Africa|hCoV-19/South Africa/R10739/2020|EPI ISL 490300|B.1.1.53|South Africa|2020-06-15	0.0002433190	Africa
Africa|hCoV-19/South Africa/KRISP-K002783/2020|EPI ISL 529777|B.1.1.206|South Africa|2020-08-20	Africa|hCoV-19/South Africa/R10739/2020|EPI ISL 490300|B.1.1.53|South Africa|2020-06-15	0.0003476287	Africa
Africa|hCoV-19/South Africa/KRISP-K002784/2020|EPI ISL 529778|B.1.1.206|South Africa|2020-08-24	Africa|hCoV-19/South Africa/R10739/2020|EPI ISL 490300|B.1.1.53|South Africa|2020-06-15	0.0002780914	Africa
Africa|hCoV-19/South Africa/KRISP-K002785/2020|EPI ISL 529779|B.1.1|South Africa|2020-08-24	Africa|hCoV-19/South Africa/R10739/2020|EPI ISL 490300|B.1.1.53|South Africa|2020-06-15	0.0002085642	Africa
Africa|hCoV-19/South Africa/KRISP-K002786/2020|EPI ISL 529780|B.1.1.206|South Africa|2020-08-23	Africa|hCoV-19/South Africa/R10739/2020|EPI ISL 490300|B.1.1.53|South Africa|2020-06-15	0.0003128658	Africa
Africa|hCoV-19/South Africa/KRISP-K002787/2020|EPI ISL 529781|B.1.1.1|South Africa|2020-08-23	Africa|hCoV-19/South Africa/R10739/2020|EPI ISL 490300|B.1.1.53|South Africa|2020-06-15	0.0002851503	Africa
Africa|hCoV-19/South Africa/KRISP-K002788/2020|EPI ISL 529782|C.1|South Africa|2020-08-24	Africa|hCoV-19/South Africa/R10739/2020|EPI ISL 490300|B.1.1.53|South Africa|2020-06-15	0.0003476526	Africa
Africa|hCoV-19/South Africa/KRISP-K002789/2020|EPI ISL 529783|B.1.1.206|South Africa|2020-08-21	Africa|hCoV-19/South Africa/R10739/2020|EPI ISL 490300|B.1.1.53|South Africa|2020-06-15	0.0003824169	Africa
Africa|hCoV-19/South Africa/KRISP-K002790/2020|EPI ISL 529784|H.1|South Africa|2020-08-23	Africa|hCoV-19/South Africa/R10739/2020|EPI ISL 490300|B.1.1.53|South Africa|2020-06-15	0.0003129157	Africa
Africa|hCoV-19/South Africa/KRISP-K002792/2020|EPI ISL 529786|B.1.1.206|South Africa|2020-08-23	Africa|hCoV-19/South Africa/R10739/2020|EPI ISL 490300|B.1.1.53|South Africa|2020-06-15	0.0002434568	Africa
Africa|hCoV-19/South Africa/KRISP-K002793/2020|EPI ISL 529787|H.1|South Africa|2020-08-24	Africa|hCoV-19/South Africa/R10739/2020|EPI ISL 490300|B.1.1.53|South Africa|2020-06-15	0.0003824510	Africa
Africa|hCoV-19/South Africa/KRISP-K002794/2020|EPI ISL 529788|B.1.1|South Africa|2020-08-24	Africa|hCoV-19/South Africa/R10739/2020|EPI ISL 490300|B.1.1.53|South Africa|2020-06-15	0.0003128657	Africa
Africa|hCoV-19/South Africa/KRISP-K002795/2020|EPI ISL 529789|B.1.1.34|South Africa|2020-08-23	Africa|hCoV-19/South Africa/R10739/2020|EPI ISL 490300|B.1.1.53|South Africa|2020-06-15	0.0002781097	Africa
Africa|hCoV-19/South Africa/KRISP-K002796/2020|EPI ISL 529790|B.1.1.206|South Africa|2020-08-24	Africa|hCoV-19/South Africa/R10739/2020|EPI ISL 490300|B.1.1.53|South Africa|2020-06-15	0.0002780914	Africa
Africa|hCoV-19/South Africa/KRISP-K002797/2020|EPI ISL 529791|H.1|South Africa|2020-08-24	Africa|hCoV-19/South Africa/R10739/2020|EPI ISL 490300|B.1.1.53|South Africa|2020-06-15	0.0003128887	Africa
Africa|hCoV-19/South Africa/KRISP-K002798/2020|EPI ISL 529792|H.1|South Africa|2020-08-24	Africa|hCoV-19/South Africa/R10739/2020|EPI ISL 490300|B.1.1.53|South Africa|2020-06-15	0.0003476601	Africa
Africa|hCoV-19/South Africa/KRISP-K002799/2020|EPI ISL 529793|C.1|South Africa|2020-08-24	Africa|hCoV-19/South Africa/R10739/2020|EPI ISL 490300|B.1.1.53|South Africa|2020-06-15	0.0005583553	Africa
Africa|hCoV-19/South Africa/KRISP-K002800/2020|EPI ISL 529794|H.1|South Africa|2020-08-24	Africa|hCoV-19/South Africa/R10739/2020|EPI ISL 490300|B.1.1.53|South Africa|2020-06-15	0.0003476754	Africa
Africa|hCoV-19/South Africa/KRISP-K002801/2020|EPI ISL 529795|B.1.1|South Africa|2020-08-24	Africa|hCoV-19/South Africa/R10739/2020|EPI ISL 490300|B.1.1.53|South Africa|2020-06-15	0.0002107944	Africa
Africa|hCoV-19/South Africa/KRISP-K002802/2020|EPI ISL 529796|B.1.1|South Africa|2020-08-20	Africa|hCoV-19/South Africa/R10739/2020|EPI ISL 490300|B.1.1.53|South Africa|2020-06-15	0.0001390342	Africa
Africa|hCoV-19/South Africa/KRISP-K002803/2020|EPI ISL 529797|B.1.1.159|South Africa|2020-08-24	Africa|hCoV-19/South Africa/R10739/2020|EPI ISL 490300|B.1.1.53|South Africa|2020-06-15	0.0003128799	Africa
Africa|hCoV-19/South Africa/KRISP-K002804/2020|EPI ISL 529798|H.1|South Africa|2020-08-24	Africa|hCoV-19/South Africa/R10739/2020|EPI ISL 490300|B.1.1.53|South Africa|2020-06-15	0.0002433468	Africa
Africa|hCoV-19/South Africa/KRISP-K002805/2020|EPI ISL 529799|B.1.1|South Africa|2020-08-24	Africa|hCoV-19/South Africa/R10739/2020|EPI ISL 490300|B.1.1.53|South Africa|2020-06-15	0.0002085649	Africa
Africa|hCoV-19/South Africa/KRISP-K002806/2020|EPI ISL 529800|B.1.1|South Africa|2020-08-25	Africa|hCoV-19/South Africa/R10739/2020|EPI ISL 490300|B.1.1.53|South Africa|2020-06-15	0.0002085642	Africa
Africa|hCoV-19/South Africa/KRISP-K002807/2020|EPI ISL 529801|B.1.1.206|South Africa|2020-08-25	Africa|hCoV-19/South Africa/R10739/2020|EPI ISL 490300|B.1.1.53|South Africa|2020-06-15	0.0003128800	Africa
Africa|hCoV-19/South Africa/KRISP-K002808/2020|EPI ISL 529802|C.1|South Africa|2020-08-25	Africa|hCoV-19/South Africa/R10739/2020|EPI ISL 490300|B.1.1.53|South Africa|2020-06-15	0.0005563139	Africa
Africa|hCoV-19/South Africa/KRISP-K002809/2020|EPI ISL 529803|B.1|South Africa|2020-08-24	Africa|hCoV-19/South Africa/R10739/2020|EPI ISL 490300|B.1.1.53|South Africa|2020-06-15	0.0001758799	Africa
Africa|hCoV-19/South Africa/LR00001/2020|EPI ISL 515133|B.1.1.206|South Africa|2020-07-03	Africa|hCoV-19/South Africa/R10739/2020|EPI ISL 490300|B.1.1.53|South Africa|2020-06-15	0.0002092546	Africa
Africa|hCoV-19/South Africa/LR00003/2020|EPI ISL 515135|B.1.1.206|South Africa|2020-07-03	Africa|hCoV-19/South Africa/R10739/2020|EPI ISL 490300|B.1.1.53|South Africa|2020-06-15	0.0003870082	Africa
Africa|hCoV-19/South Africa/LR00008/2020|EPI ISL 515138|B.1|South Africa|2020-06-30	Africa|hCoV-19/South Africa/R10739/2020|EPI ISL 490300|B.1.1.53|South Africa|2020-06-15	0.0004203467	Africa
Africa|hCoV-19/South Africa/LR00010/2020|EPI ISL 515140|B.1.5|South Africa|2020-07-03	Africa|hCoV-19/South Africa/R10739/2020|EPI ISL 490300|B.1.1.53|South Africa|2020-06-15	0.0004245503	Africa
Africa|hCoV-19/South Africa/LR00017/2020|EPI ISL 515147|B.1.1.52|South Africa|2020-07-03	Africa|hCoV-19/South Africa/R10739/2020|EPI ISL 490300|B.1.1.53|South Africa|2020-06-15	0.0003156273	Africa
Africa|hCoV-19/South Africa/LR00018/2020|EPI ISL 515148|B.1.1.52|South Africa|2020-07-03	Africa|hCoV-19/South Africa/R10739/2020|EPI ISL 490300|B.1.1.53|South Africa|2020-06-15	0.0003525053	Africa
Africa|hCoV-19/South Africa/LR00020/2020|EPI ISL 515149|B.1.1.206|South Africa|2020-07-03	Africa|hCoV-19/South Africa/R10739/2020|EPI ISL 490300|B.1.1.53|South Africa|2020-06-15	0.0002780974	Africa
Africa|hCoV-19/South Africa/LR00021/2020|EPI ISL 515150|C.1|South Africa|2020-07-02	Africa|hCoV-19/South Africa/R10739/2020|EPI ISL 490300|B.1.1.53|South Africa|2020-06-15	0.0004606431	Africa
Africa|hCoV-19/South Africa/LR00022/2020|EPI ISL 515151|C.1|South Africa|2020-07-02	Africa|hCoV-19/South Africa/R10739/2020|EPI ISL 490300|B.1.1.53|South Africa|2020-06-15	0.0004952928	Africa
Africa|hCoV-19/South Africa/LR00023/2020|EPI ISL 515152|B.1.1|South Africa|2020-07-04	Africa|hCoV-19/South Africa/R10739/2020|EPI ISL 490300|B.1.1.53|South Africa|2020-06-15	0.0002781456	Africa
Africa|hCoV-19/South Africa/LR00024/2020|EPI ISL 515153|B.1.1.53|South Africa|2020-07-05	Africa|hCoV-19/South Africa/R10739/2020|EPI ISL 490300|B.1.1.53|South Africa|2020-06-15	0.0002092770	Africa
Africa|hCoV-19/South Africa/LR00027/2020|EPI ISL 515156|B.1.1.99|South Africa|2020-07-01	Africa|hCoV-19/South Africa/R10739/2020|EPI ISL 490300|B.1.1.53|South Africa|2020-06-15	0.0002085548	Africa
Africa|hCoV-19/South Africa/LR00030/2020|EPI ISL 515159|B.1.1.52|South Africa|2020-07-03	Africa|hCoV-19/South Africa/R10739/2020|EPI ISL 490300|B.1.1.53|South Africa|2020-06-15	0.0002800959	Africa
Africa|hCoV-19/South Africa/LR00032/2020|EPI ISL 515160|C.1|South Africa|2020-07-04	Africa|hCoV-19/South Africa/R10739/2020|EPI ISL 490300|B.1.1.53|South Africa|2020-06-15	0.0004607261	Africa
Africa|hCoV-19/South Africa/LR00033/2020|EPI ISL 515161|B.1.1.52|South Africa|2020-07-01	Africa|hCoV-19/South Africa/R10739/2020|EPI ISL 490300|B.1.1.53|South Africa|2020-06-15	0.0002789573	Africa
Africa|hCoV-19/South Africa/LR00034/2020|EPI ISL 515162|B.1.1.52|South Africa|2020-07-04	Africa|hCoV-19/South Africa/R10739/2020|EPI ISL 490300|B.1.1.53|South Africa|2020-06-15	0.0003503394	Africa
Africa|hCoV-19/South Africa/LR00037/2020|EPI ISL 515164|C.2|South Africa|2020-07-05	Africa|hCoV-19/South Africa/R10739/2020|EPI ISL 490300|B.1.1.53|South Africa|2020-06-15	0.0003855800	Africa
Africa|hCoV-19/South Africa/LR00039/2020|EPI ISL 515166|B.1.1.99|South Africa|2020-07-05	Africa|hCoV-19/South Africa/R10739/2020|EPI ISL 490300|B.1.1.53|South Africa|2020-06-15	0.0002433300	Africa
Africa|hCoV-19/South Africa/LR00040/2020|EPI ISL 515167|B.1.1.156|South Africa|2020-07-04	Africa|hCoV-19/South Africa/R10739/2020|EPI ISL 490300|B.1.1.53|South Africa|2020-06-15	0.0002796592	Africa
Africa|hCoV-19/South Africa/LR00042/2020|EPI ISL 515169|B.1.1.52|South Africa|2020-07-06	Africa|hCoV-19/South Africa/R10739/2020|EPI ISL 490300|B.1.1.53|South Africa|2020-06-15	0.0002781234	Africa
Africa|hCoV-19/South Africa/LR00043/2020|EPI ISL 515170|C.1|South Africa|2020-07-06	Africa|hCoV-19/South Africa/R10739/2020|EPI ISL 490300|B.1.1.53|South Africa|2020-06-15	0.0006273758	Africa
Africa|hCoV-19/South Africa/LR00044/2020|EPI ISL 515171|C.1|South Africa|2020-07-05	Africa|hCoV-19/South Africa/R10739/2020|EPI ISL 490300|B.1.1.53|South Africa|2020-06-15	0.0004231927	Africa
Africa|hCoV-19/South Africa/LR00045/2020|EPI ISL 515172|C.1|South Africa|2020-07-10	Africa|hCoV-19/South Africa/R10739/2020|EPI ISL 490300|B.1.1.53|South Africa|2020-06-15	0.0004520855	Africa
Africa|hCoV-19/South Africa/LR00055/2020|EPI ISL 515176|B.1.1.206|South Africa|2020-07-07	Africa|hCoV-19/South Africa/R10739/2020|EPI ISL 490300|B.1.1.53|South Africa|2020-06-15	0.0002802597	Africa
Africa|hCoV-19/South Africa/LR00056/2020|EPI ISL 515177|C.1|South Africa|2020-07-10	Africa|hCoV-19/South Africa/R10739/2020|EPI ISL 490300|B.1.1.53|South Africa|2020-06-15	0.0005967909	Africa
Africa|hCoV-19/South Africa/LR00057/2020|EPI ISL 515178|C.1|South Africa|2020-07-08	Africa|hCoV-19/South Africa/R10739/2020|EPI ISL 490300|B.1.1.53|South Africa|2020-06-15	0.0006315354	Africa
Africa|hCoV-19/South Africa/LR00059/2020|EPI ISL 515179|B.1.1|South Africa|2020-07-07	Africa|hCoV-19/South Africa/R10739/2020|EPI ISL 490300|B.1.1.53|South Africa|2020-06-15	0.0003128986	Africa
Africa|hCoV-19/South Africa/LR00060/2020|EPI ISL 515180|C.1|South Africa|2020-07-10	Africa|hCoV-19/South Africa/R10739/2020|EPI ISL 490300|B.1.1.53|South Africa|2020-06-15	0.0003499922	Africa
Africa|hCoV-19/South Africa/LR00062/2020|EPI ISL 514375|B.1.1.206|South Africa|2020-07-13	Africa|hCoV-19/South Africa/R10739/2020|EPI ISL 490300|B.1.1.53|South Africa|2020-06-15	0.0003476517	Africa
Africa|hCoV-19/South Africa/LR00063/2020|EPI ISL 514376|B.1.1|South Africa|2020-07-13	Africa|hCoV-19/South Africa/R10739/2020|EPI ISL 490300|B.1.1.53|South Africa|2020-06-15	0.0002087042	Africa
Africa|hCoV-19/South Africa/LR00064/2020|EPI ISL 514377|C.1|South Africa|2020-07-13	Africa|hCoV-19/South Africa/R10739/2020|EPI ISL 490300|B.1.1.53|South Africa|2020-06-15	0.0006261842	Africa
Africa|hCoV-19/South Africa/LR00067/2020|EPI ISL 514379|B.1.1.53|South Africa|2020-07-13	Africa|hCoV-19/South Africa/R10739/2020|EPI ISL 490300|B.1.1.53|South Africa|2020-06-15	0.0002085983	Africa
Africa|hCoV-19/South Africa/LR00068/2020|EPI ISL 514380|B.1.1.52|South Africa|2020-07-13	Africa|hCoV-19/South Africa/R10739/2020|EPI ISL 490300|B.1.1.53|South Africa|2020-06-15	0.0004171908	Africa
Africa|hCoV-19/South Africa/LR00069/2020|EPI ISL 514381|B.1.1.52|South Africa|2020-07-13	Africa|hCoV-19/South Africa/R10739/2020|EPI ISL 490300|B.1.1.53|South Africa|2020-06-15	0.0003182112	Africa
Africa|hCoV-19/South Africa/LR00070/2020|EPI ISL 514382|B.1.1|South Africa|2020-07-13	Africa|hCoV-19/South Africa/R10739/2020|EPI ISL 490300|B.1.1.53|South Africa|2020-06-15	0.0002781099	Africa
Africa|hCoV-19/South Africa/LR00071/2020|EPI ISL 514383|B.1.1.206|South Africa|2020-07-13	Africa|hCoV-19/South Africa/R10739/2020|EPI ISL 490300|B.1.1.53|South Africa|2020-06-15	0.0004519755	Africa
Africa|hCoV-19/South Africa/LR00073/2020|EPI ISL 514384|B.1.1.206|South Africa|2020-07-13	Africa|hCoV-19/South Africa/R10739/2020|EPI ISL 490300|B.1.1.53|South Africa|2020-06-15	0.0003491776	Africa
Africa|hCoV-19/South Africa/LR00074/2020|EPI ISL 514385|B.1.1|South Africa|2020-07-13	Africa|hCoV-19/South Africa/R10739/2020|EPI ISL 490300|B.1.1.53|South Africa|2020-06-15	0.0002781167	Africa
Africa|hCoV-19/South Africa/LR00075/2020|EPI ISL 514386|C.1|South Africa|2020-07-13	Africa|hCoV-19/South Africa/R10739/2020|EPI ISL 490300|B.1.1.53|South Africa|2020-06-15	0.0005597445	Africa
Africa|hCoV-19/South Africa/LR00076/2020|EPI ISL 514387|B.1.1.52|South Africa|2020-07-13	Africa|hCoV-19/South Africa/R10739/2020|EPI ISL 490300|B.1.1.53|South Africa|2020-06-15	0.0004549343	Africa
Africa|hCoV-19/South Africa/LR00077/2020|EPI ISL 514388|B.1.1.52|South Africa|2020-07-13	Africa|hCoV-19/South Africa/R10739/2020|EPI ISL 490300|B.1.1.53|South Africa|2020-06-15	0.0002438046	Africa
Africa|hCoV-19/South Africa/LR00078/2020|EPI ISL 514389|C.2|South Africa|2020-07-13	Africa|hCoV-19/South Africa/R10739/2020|EPI ISL 490300|B.1.1.53|South Africa|2020-06-15	0.0004533007	Africa
Africa|hCoV-19/South Africa/LR00079/2020|EPI ISL 514390|B.1.1.52|South Africa|2020-07-13	Africa|hCoV-19/South Africa/R10739/2020|EPI ISL 490300|B.1.1.53|South Africa|2020-06-15	0.0003128813	Africa
Africa|hCoV-19/South Africa/LR00080/2020|EPI ISL 514391|B.1.5.19|South Africa|2020-07-13	Africa|hCoV-19/South Africa/R10739/2020|EPI ISL 490300|B.1.1.53|South Africa|2020-06-15	0.0004520197	Africa
Africa|hCoV-19/South Africa/LR00081/2020|EPI ISL 514392|B.1.1.52|South Africa|2020-07-13	Africa|hCoV-19/South Africa/R10739/2020|EPI ISL 490300|B.1.1.53|South Africa|2020-06-15	0.0002783807	Africa
Africa|hCoV-19/South Africa/LR00083/2020|EPI ISL 514393|B.1.1.52|South Africa|2020-07-13	Africa|hCoV-19/South Africa/R10739/2020|EPI ISL 490300|B.1.1.53|South Africa|2020-06-15	0.0003477207	Africa
Africa|hCoV-19/South Africa/LR00094/2020|EPI ISL 514396|B.1.1.52|South Africa|2020-07-15	Africa|hCoV-19/South Africa/R10739/2020|EPI ISL 490300|B.1.1.53|South Africa|2020-06-15	0.0003138772	Africa
Africa|hCoV-19/South Africa/LR00098/2020|EPI ISL 514398|C.1|South Africa|2020-07-15	Africa|hCoV-19/South Africa/R10739/2020|EPI ISL 490300|B.1.1.53|South Africa|2020-06-15	0.0005253929	Africa
Africa|hCoV-19/South Africa/LR00101/2020|EPI ISL 514400|B.1.1.52|South Africa|2020-07-14	Africa|hCoV-19/South Africa/R10739/2020|EPI ISL 490300|B.1.1.53|South Africa|2020-06-15	0.0002459112	Africa
Africa|hCoV-19/South Africa/LR00102/2020|EPI ISL 514401|B.1.1.52|South Africa|2020-07-14	Africa|hCoV-19/South Africa/R10739/2020|EPI ISL 490300|B.1.1.53|South Africa|2020-06-15	0.0004212763	Africa
Africa|hCoV-19/South Africa/LR00105/2020|EPI ISL 514402|C.1|South Africa|2020-07-15	Africa|hCoV-19/South Africa/R10739/2020|EPI ISL 490300|B.1.1.53|South Africa|2020-06-15	0.0004889986	Africa
Africa|hCoV-19/South Africa/LR00106/2020|EPI ISL 514403|C.1|South Africa|2020-07-15	Africa|hCoV-19/South Africa/R10739/2020|EPI ISL 490300|B.1.1.53|South Africa|2020-06-15	0.0005225724	Africa
Africa|hCoV-19/South Africa/LR00107/2020|EPI ISL 514404|B.1.1.53|South Africa|2020-07-14	Africa|hCoV-19/South Africa/R10739/2020|EPI ISL 490300|B.1.1.53|South Africa|2020-06-15	0.0001738000	Africa
Africa|hCoV-19/South Africa/LR00111/2020|EPI ISL 514405|B.1.1.53|South Africa|2020-07-20	Africa|hCoV-19/South Africa/R10739/2020|EPI ISL 490300|B.1.1.53|South Africa|2020-06-15	0.0001390342	Africa
Africa|hCoV-19/South Africa/LR00112/2020|EPI ISL 514406|B.1.1.52|South Africa|2020-07-20	Africa|hCoV-19/South Africa/R10739/2020|EPI ISL 490300|B.1.1.53|South Africa|2020-06-15	0.0004201446	Africa
Africa|hCoV-19/South Africa/LR00113/2020|EPI ISL 514407|B.1.1.206|South Africa|2020-07-20	Africa|hCoV-19/South Africa/R10739/2020|EPI ISL 490300|B.1.1.53|South Africa|2020-06-15	0.0004520758	Africa
Africa|hCoV-19/South Africa/LR00115/2020|EPI ISL 514409|B.1.1.52|South Africa|2020-07-20	Africa|hCoV-19/South Africa/R10739/2020|EPI ISL 490300|B.1.1.53|South Africa|2020-06-15	0.0004193966	Africa
Africa|hCoV-19/South Africa/LR00117/2020|EPI ISL 514410|C.1|South Africa|2020-07-20	Africa|hCoV-19/South Africa/R10739/2020|EPI ISL 490300|B.1.1.53|South Africa|2020-06-15	0.0004917173	Africa
Africa|hCoV-19/South Africa/LR00118/2020|EPI ISL 514411|B.1.1.53|South Africa|2020-07-20	Africa|hCoV-19/South Africa/R10739/2020|EPI ISL 490300|B.1.1.53|South Africa|2020-06-15	0.0001045715	Africa
Africa|hCoV-19/South Africa/LR00119/2020|EPI ISL 514412|B.1.5|South Africa|2020-07-20	Africa|hCoV-19/South Africa/R10739/2020|EPI ISL 490300|B.1.1.53|South Africa|2020-06-15	0.0004188753	Africa
Africa|hCoV-19/South Africa/LR00122/2020|EPI ISL 514355|B.1.1|South Africa|2020-07-20	Africa|hCoV-19/South Africa/R10739/2020|EPI ISL 490300|B.1.1.53|South Africa|2020-06-15	0.0001390308	Africa
Africa|hCoV-19/South Africa/LR00125/2020|EPI ISL 514357|C.1|South Africa|2020-07-20	Africa|hCoV-19/South Africa/R10739/2020|EPI ISL 490300|B.1.1.53|South Africa|2020-06-15	0.0005260804	Africa
Africa|hCoV-19/South Africa/LR00126/2020|EPI ISL 514358|B.1.1.206|South Africa|2020-07-20	Africa|hCoV-19/South Africa/R10739/2020|EPI ISL 490300|B.1.1.53|South Africa|2020-06-15	0.0004539007	Africa
Africa|hCoV-19/South Africa/LR00127/2020|EPI ISL 514359|B.1.1.52|South Africa|2020-07-20	Africa|hCoV-19/South Africa/R10739/2020|EPI ISL 490300|B.1.1.53|South Africa|2020-06-15	0.0003486259	Africa
Africa|hCoV-19/South Africa/LR00128/2020|EPI ISL 514360|B.1.1|South Africa|2020-07-20	Africa|hCoV-19/South Africa/R10739/2020|EPI ISL 490300|B.1.1.53|South Africa|2020-06-15	0.0002781098	Africa
Africa|hCoV-19/South Africa/LR00131/2020|EPI ISL 514363|B.1.1.52|South Africa|2020-07-20	Africa|hCoV-19/South Africa/R10739/2020|EPI ISL 490300|B.1.1.53|South Africa|2020-06-15	0.0002808373	Africa
Africa|hCoV-19/South Africa/LR00133/2020|EPI ISL 514364|C.1|South Africa|2020-07-20	Africa|hCoV-19/South Africa/R10739/2020|EPI ISL 490300|B.1.1.53|South Africa|2020-06-15	0.0006268956	Africa
Africa|hCoV-19/South Africa/LR00135/2020|EPI ISL 514366|B.1.1.52|South Africa|2020-07-20	Africa|hCoV-19/South Africa/R10739/2020|EPI ISL 490300|B.1.1.53|South Africa|2020-06-15	0.0003191182	Africa
Africa|hCoV-19/South Africa/LR00136/2020|EPI ISL 514367|C.1|South Africa|2020-07-20	Africa|hCoV-19/South Africa/R10739/2020|EPI ISL 490300|B.1.1.53|South Africa|2020-06-15	0.0005564223	Africa
Africa|hCoV-19/South Africa/LR00139/2020|EPI ISL 514370|B.1.1.52|South Africa|2020-07-20	Africa|hCoV-19/South Africa/R10739/2020|EPI ISL 490300|B.1.1.53|South Africa|2020-06-15	0.0003483747	Africa
Africa|hCoV-19/South Africa/LR00140/2020|EPI ISL 514371|B.1|South Africa|2020-07-20	Africa|hCoV-19/South Africa/R10739/2020|EPI ISL 490300|B.1.1.53|South Africa|2020-06-15	0.0005223560	Africa
Africa|hCoV-19/South Africa/LR00141/2020|EPI ISL 514372|B.1.1.52|South Africa|2020-07-20	Africa|hCoV-19/South Africa/R10739/2020|EPI ISL 490300|B.1.1.53|South Africa|2020-06-15	0.0004172385	Africa
Africa|hCoV-19/South Africa/LR00142/2020|EPI ISL 514373|B.1.1.52|South Africa|2020-07-20	Africa|hCoV-19/South Africa/R10739/2020|EPI ISL 490300|B.1.1.53|South Africa|2020-06-15	0.0003157852	Africa
Africa|hCoV-19/South Africa/LR00145/2020|EPI ISL 514374|B.1.1.52|South Africa|2020-07-20	Africa|hCoV-19/South Africa/R10739/2020|EPI ISL 490300|B.1.1.53|South Africa|2020-06-15	0.0004184795	Africa
Africa|hCoV-19/South Africa/LR00146/2020|EPI ISL 514414|B.1.1.52|South Africa|2020-07-20	Africa|hCoV-19/South Africa/R10739/2020|EPI ISL 490300|B.1.1.53|South Africa|2020-06-15	0.0004213889	Africa
Africa|hCoV-19/South Africa/LR00147/2020|EPI ISL 514415|C.1|South Africa|2020-07-20	Africa|hCoV-19/South Africa/R10739/2020|EPI ISL 490300|B.1.1.53|South Africa|2020-06-15	0.0005968688	Africa
Africa|hCoV-19/South Africa/LR00148/2020|EPI ISL 514416|B.1.1.206|South Africa|2020-07-20	Africa|hCoV-19/South Africa/R10739/2020|EPI ISL 490300|B.1.1.53|South Africa|2020-06-15	0.0002085601	Africa
Africa|hCoV-19/South Africa/LR00149/2020|EPI ISL 514417|B.1.1.52|South Africa|2020-07-21	Africa|hCoV-19/South Africa/R10739/2020|EPI ISL 490300|B.1.1.53|South Africa|2020-06-15	0.0004179796	Africa
Africa|hCoV-19/South Africa/LR00150/2020|EPI ISL 514418|B.1.1.52|South Africa|2020-07-24	Africa|hCoV-19/South Africa/R10739/2020|EPI ISL 490300|B.1.1.53|South Africa|2020-06-15	0.0003133484	Africa
Africa|hCoV-19/South Africa/LR00151/2020|EPI ISL 514419|B.1.1.52|South Africa|2020-07-21	Africa|hCoV-19/South Africa/R10739/2020|EPI ISL 490300|B.1.1.53|South Africa|2020-06-15	0.0002433445	Africa
Africa|hCoV-19/South Africa/LR00152/2020|EPI ISL 514420|C.1|South Africa|2020-07-24	Africa|hCoV-19/South Africa/R10739/2020|EPI ISL 490300|B.1.1.53|South Africa|2020-06-15	0.0003829629	Africa
Africa|hCoV-19/South Africa/LR00153/2020|EPI ISL 514421|B.1.1.52|South Africa|2020-07-23	Africa|hCoV-19/South Africa/R10739/2020|EPI ISL 490300|B.1.1.53|South Africa|2020-06-15	0.0003130761	Africa
Africa|hCoV-19/South Africa/LR00155/2020|EPI ISL 514423|C.1|South Africa|2020-07-21	Africa|hCoV-19/South Africa/R10739/2020|EPI ISL 490300|B.1.1.53|South Africa|2020-06-15	0.0005582857	Africa
Africa|hCoV-19/South Africa/LR00157/2020|EPI ISL 514424|B.1.1|South Africa|2020-07-26	Africa|hCoV-19/South Africa/R10739/2020|EPI ISL 490300|B.1.1.53|South Africa|2020-06-15	0.0001737999	Africa
Africa|hCoV-19/South Africa/R02827/2020|EPI ISL 430297|B|South Africa|2020-03-06	Africa|hCoV-19/South Africa/R10739/2020|EPI ISL 490300|B.1.1.53|South Africa|2020-06-15	0.0003476616	Africa
Africa|hCoV-19/South Africa/R03006/2020|EPI ISL 417186|B.1|South Africa|2020-03-07	Africa|hCoV-19/South Africa/R10739/2020|EPI ISL 490300|B.1.1.53|South Africa|2020-06-15	0.0002781107	Africa
Africa|hCoV-19/South Africa/R04827/2020|EPI ISL 450296|B.1.1|South Africa|2020-03-17	Africa|hCoV-19/South Africa/R10739/2020|EPI ISL 490300|B.1.1.53|South Africa|2020-06-15	0.0002445139	Africa
Africa|hCoV-19/South Africa/R05204/2020|EPI ISL 450297|B.52|South Africa|2020-03-19	Africa|hCoV-19/South Africa/R10739/2020|EPI ISL 490300|B.1.1.53|South Africa|2020-06-15	0.0005258737	Africa
Africa|hCoV-19/South Africa/R05360/2020|EPI ISL 450298|B.1|South Africa|2020-03-19	Africa|hCoV-19/South Africa/R10739/2020|EPI ISL 490300|B.1.1.53|South Africa|2020-06-15	0.0003170245	Africa
Africa|hCoV-19/South Africa/R05929/2020|EPI ISL 450495|B.1.1|South Africa|2020-03-25	Africa|hCoV-19/South Africa/R10739/2020|EPI ISL 490300|B.1.1.53|South Africa|2020-06-15	0.0001414308	Africa
Africa|hCoV-19/South Africa/R06812/2020|EPI ISL 490256|B.1.1.75|South Africa|2020-04-23	Africa|hCoV-19/South Africa/R10739/2020|EPI ISL 490300|B.1.1.53|South Africa|2020-06-15	0.0002436104	Africa
Africa|hCoV-19/South Africa/R06878/2020|EPI ISL 490257|B.1.1.57|South Africa|2020-04-30	Africa|hCoV-19/South Africa/R10739/2020|EPI ISL 490300|B.1.1.53|South Africa|2020-06-15	0.0001393019	Africa
Africa|hCoV-19/South Africa/R07552/2020|EPI ISL 450299|B.1|South Africa|2020-03-31	Africa|hCoV-19/South Africa/R10739/2020|EPI ISL 490300|B.1.1.53|South Africa|2020-06-15	0.0002803226	Africa
Africa|hCoV-19/South Africa/R07601/2020|EPI ISL 450300|B.1.8|South Africa|2020-03-30	Africa|hCoV-19/South Africa/R10739/2020|EPI ISL 490300|B.1.1.53|South Africa|2020-06-15	0.0002451543	Africa
Africa|hCoV-19/South Africa/R07719/2020|EPI ISL 450301|B.1|South Africa|2020-04-01	Africa|hCoV-19/South Africa/R10739/2020|EPI ISL 490300|B.1.1.53|South Africa|2020-06-15	0.0003129607	Africa
Africa|hCoV-19/South Africa/R09085/2020|EPI ISL 470878|B.6|South Africa|2020-04-28	Africa|hCoV-19/South Africa/R10739/2020|EPI ISL 490300|B.1.1.53|South Africa|2020-06-15	0.0006956103	Africa
Africa|hCoV-19/South Africa/R09103/2020|EPI ISL 470879|B|South Africa|2020-04-28	Africa|hCoV-19/South Africa/R10739/2020|EPI ISL 490300|B.1.1.53|South Africa|2020-06-15	0.0004942638	Africa
Africa|hCoV-19/South Africa/R09126/2020|EPI ISL 470880|B.6|South Africa|2020-04-28	Africa|hCoV-19/South Africa/R10739/2020|EPI ISL 490300|B.1.1.53|South Africa|2020-06-15	0.0006268024	Africa
Africa|hCoV-19/South Africa/R10007/2020|EPI ISL 490258|B.1.1.53|South Africa|2020-05-08	Africa|hCoV-19/South Africa/R10739/2020|EPI ISL 490300|B.1.1.53|South Africa|2020-06-15	0.0001047943	Africa
Africa|hCoV-19/South Africa/R10139/2020|EPI ISL 490259|B.1.1.57|South Africa|2020-05-21	Africa|hCoV-19/South Africa/R10739/2020|EPI ISL 490300|B.1.1.53|South Africa|2020-06-15	0.0002087552	Africa
Africa|hCoV-19/South Africa/R10166/2020|EPI ISL 490260|B.1.1.52|South Africa|2020-05-20	Africa|hCoV-19/South Africa/R10739/2020|EPI ISL 490300|B.1.1.53|South Africa|2020-06-15	0.0002453657	Africa
Africa|hCoV-19/South Africa/R10178/2020|EPI ISL 490261|B.1.1.206|South Africa|2020-05-20	Africa|hCoV-19/South Africa/R10739/2020|EPI ISL 490300|B.1.1.53|South Africa|2020-06-15	0.0002453830	Africa
Africa|hCoV-19/South Africa/R10197/2020|EPI ISL 490262|B.1.5|South Africa|2020-05-22	Africa|hCoV-19/South Africa/R10739/2020|EPI ISL 490300|B.1.1.53|South Africa|2020-06-15	0.0002793860	Africa
Africa|hCoV-19/South Africa/R10199/2020|EPI ISL 490263|B.1.1.40|South Africa|2020-05-22	Africa|hCoV-19/South Africa/R10739/2020|EPI ISL 490300|B.1.1.53|South Africa|2020-06-15	0.0001740160	Africa
Africa|hCoV-19/South Africa/R10236/2020|EPI ISL 490264|B.1.1.40|South Africa|2020-05-27	Africa|hCoV-19/South Africa/R10739/2020|EPI ISL 490300|B.1.1.53|South Africa|2020-06-15	0.0002450995	Africa
Africa|hCoV-19/South Africa/R10268/2020|EPI ISL 490266|B.1.1.57|South Africa|2020-05-27	Africa|hCoV-19/South Africa/R10739/2020|EPI ISL 490300|B.1.1.53|South Africa|2020-06-15	0.0002118953	Africa
Africa|hCoV-19/South Africa/R10305/2020|EPI ISL 490267|B.1.1.34|South Africa|2020-05-29	Africa|hCoV-19/South Africa/R10739/2020|EPI ISL 490300|B.1.1.53|South Africa|2020-06-15	0.0002446653	Africa
Africa|hCoV-19/South Africa/R10307/2020|EPI ISL 490268|B.1.1.75|South Africa|2020-05-28	Africa|hCoV-19/South Africa/R10739/2020|EPI ISL 490300|B.1.1.53|South Africa|2020-06-15	0.0003842241	Africa
Africa|hCoV-19/South Africa/R10309/2020|EPI ISL 490269|B.1.1.40|South Africa|2020-05-28	Africa|hCoV-19/South Africa/R10739/2020|EPI ISL 490300|B.1.1.53|South Africa|2020-06-15	0.0001758949	Africa
Africa|hCoV-19/South Africa/R10315/2020|EPI ISL 490270|B.1.1.34|South Africa|2020-05-28	Africa|hCoV-19/South Africa/R10739/2020|EPI ISL 490300|B.1.1.53|South Africa|2020-06-15	0.0002103628	Africa
Africa|hCoV-19/South Africa/R10364/2020|EPI ISL 490271|B.1.1.206|South Africa|2020-06-01	Africa|hCoV-19/South Africa/R10739/2020|EPI ISL 490300|B.1.1.53|South Africa|2020-06-15	0.0001745078	Africa
Africa|hCoV-19/South Africa/R10378/2020|EPI ISL 490272|C.1|South Africa|2020-06-03	Africa|hCoV-19/South Africa/R10739/2020|EPI ISL 490300|B.1.1.53|South Africa|2020-06-15	0.0004211732	Africa
Africa|hCoV-19/South Africa/R10394/2020|EPI ISL 490273|B.1.1.52|South Africa|2020-06-03	Africa|hCoV-19/South Africa/R10739/2020|EPI ISL 490300|B.1.1.53|South Africa|2020-06-15	0.0002099287	Africa
Africa|hCoV-19/South Africa/R10398/2020|EPI ISL 490274|B.1.5.19|South Africa|2020-06-03	Africa|hCoV-19/South Africa/R10739/2020|EPI ISL 490300|B.1.1.53|South Africa|2020-06-15	0.0004529016	Africa
Africa|hCoV-19/South Africa/R10400/2020|EPI ISL 490275|B.1|South Africa|2020-06-02	Africa|hCoV-19/South Africa/R10739/2020|EPI ISL 490300|B.1.1.53|South Africa|2020-06-15	0.0003134774	Africa
Africa|hCoV-19/South Africa/R10403/2020|EPI ISL 490276|B.1.1.34|South Africa|2020-06-02	Africa|hCoV-19/South Africa/R10739/2020|EPI ISL 490300|B.1.1.53|South Africa|2020-06-15	0.0001743332	Africa
Africa|hCoV-19/South Africa/R10427/2020|EPI ISL 490277|B.1.1.53|South Africa|2020-06-04	Africa|hCoV-19/South Africa/R10739/2020|EPI ISL 490300|B.1.1.53|South Africa|2020-06-15	0.0001048921	Africa
Africa|hCoV-19/South Africa/R10442/2020|EPI ISL 490278|B.1.1.52|South Africa|2020-06-05	Africa|hCoV-19/South Africa/R10739/2020|EPI ISL 490300|B.1.1.53|South Africa|2020-06-15	0.0002440342	Africa
Africa|hCoV-19/South Africa/R10478/2020|EPI ISL 490279|B.1.5.19|South Africa|2020-06-04	Africa|hCoV-19/South Africa/R10739/2020|EPI ISL 490300|B.1.1.53|South Africa|2020-06-15	0.0004526475	Africa
Africa|hCoV-19/South Africa/R10500/2020|EPI ISL 490280|B.1.1.206|South Africa|2020-06-08	Africa|hCoV-19/South Africa/R10739/2020|EPI ISL 490300|B.1.1.53|South Africa|2020-06-15	0.0001750392	Africa
Africa|hCoV-19/South Africa/R10512/2020|EPI ISL 490281|B.1.1.206|South Africa|2020-06-09	Africa|hCoV-19/South Africa/R10739/2020|EPI ISL 490300|B.1.1.53|South Africa|2020-06-15	0.0002091948	Africa
Africa|hCoV-19/South Africa/R10517/2020|EPI ISL 490282|C.2|South Africa|2020-06-09	Africa|hCoV-19/South Africa/R10739/2020|EPI ISL 490300|B.1.1.53|South Africa|2020-06-15	0.0003133203	Africa
Africa|hCoV-19/South Africa/R10518/2020|EPI ISL 490283|B.1.1.206|South Africa|2020-06-09	Africa|hCoV-19/South Africa/R10739/2020|EPI ISL 490300|B.1.1.53|South Africa|2020-06-15	0.0002092334	Africa
Africa|hCoV-19/South Africa/R10519/2020|EPI ISL 490284|B.1.1.206|South Africa|2020-06-08	Africa|hCoV-19/South Africa/R10739/2020|EPI ISL 490300|B.1.1.53|South Africa|2020-06-15	0.0003171397	Africa
Africa|hCoV-19/South Africa/R10566/2020|EPI ISL 490285|B.1.1.52|South Africa|2020-06-10	Africa|hCoV-19/South Africa/R10739/2020|EPI ISL 490300|B.1.1.53|South Africa|2020-06-15	0.0001395025	Africa
Africa|hCoV-19/South Africa/R10569/2020|EPI ISL 490286|C.2|South Africa|2020-06-10	Africa|hCoV-19/South Africa/R10739/2020|EPI ISL 490300|B.1.1.53|South Africa|2020-06-15	0.0003486178	Africa
Africa|hCoV-19/South Africa/R10571/2020|EPI ISL 490287|B.1.1.206|South Africa|2020-06-10	Africa|hCoV-19/South Africa/R10739/2020|EPI ISL 490300|B.1.1.53|South Africa|2020-06-15	0.0002094869	Africa
Africa|hCoV-19/South Africa/R10608/2020|EPI ISL 490289|B.1.5|South Africa|2020-06-08	Africa|hCoV-19/South Africa/R10739/2020|EPI ISL 490300|B.1.1.53|South Africa|2020-06-15	0.0003485133	Africa
Africa|hCoV-19/South Africa/R10623/2020|EPI ISL 490290|B.1.1.206|South Africa|2020-06-11	Africa|hCoV-19/South Africa/R10739/2020|EPI ISL 490300|B.1.1.53|South Africa|2020-06-15	0.0002450910	Africa
Africa|hCoV-19/South Africa/R10639/2020|EPI ISL 490291|B.1.1.53|South Africa|2020-06-11	Africa|hCoV-19/South Africa/R10739/2020|EPI ISL 490300|B.1.1.53|South Africa|2020-06-15	0.0001400333	Africa
Africa|hCoV-19/South Africa/R10703/2020|EPI ISL 490292|B.1.1.53|South Africa|2020-06-12	Africa|hCoV-19/South Africa/R10739/2020|EPI ISL 490300|B.1.1.53|South Africa|2020-06-15	0.0001398381	Africa
Africa|hCoV-19/South Africa/R10704/2020|EPI ISL 490293|B.1.1.53|South Africa|2020-06-12	Africa|hCoV-19/South Africa/R10739/2020|EPI ISL 490300|B.1.1.53|South Africa|2020-06-15	0.0001047515	Africa
Africa|hCoV-19/South Africa/R10709/2020|EPI ISL 490294|B.1.1.53|South Africa|2020-06-12	Africa|hCoV-19/South Africa/R10739/2020|EPI ISL 490300|B.1.1.53|South Africa|2020-06-15	0.0001044088	Africa
Africa|hCoV-19/South Africa/R10712/2020|EPI ISL 490295|B.1.1.52|South Africa|2020-06-15	Africa|hCoV-19/South Africa/R10739/2020|EPI ISL 490300|B.1.1.53|South Africa|2020-06-15	0.0002100484	Africa
Africa|hCoV-19/South Africa/R10713/2020|EPI ISL 490296|C.1|South Africa|2020-06-15	Africa|hCoV-19/South Africa/R10739/2020|EPI ISL 490300|B.1.1.53|South Africa|2020-06-15	0.0003482412	Africa
Africa|hCoV-19/South Africa/R10716/2020|EPI ISL 490297|B.1.1.52|South Africa|2020-06-15	Africa|hCoV-19/South Africa/R10739/2020|EPI ISL 490300|B.1.1.53|South Africa|2020-06-15	0.0002784710	Africa
Africa|hCoV-19/South Africa/R10720/2020|EPI ISL 490298|B.1.1.99|South Africa|2020-06-15	Africa|hCoV-19/South Africa/R10739/2020|EPI ISL 490300|B.1.1.53|South Africa|2020-06-15	0.0001392099	Africa
Africa|hCoV-19/South Africa/R10721/2020|EPI ISL 490299|C.1|South Africa|2020-06-15	Africa|hCoV-19/South Africa/R10739/2020|EPI ISL 490300|B.1.1.53|South Africa|2020-06-15	0.0004536267	Africa
Africa|hCoV-19/Algeria/G0638 2264/2020|EPI ISL 418241|B.1|Algeria|2020-03-02	Africa|hCoV-19/South Africa/R10741/2020|EPI ISL 490301|B.1.1.53|South Africa|2020-06-15	0.0004841242	Africa
Africa|hCoV-19/Algeria/G0640 2265/2020|EPI ISL 418242|B.1|Algeria|2020-03-08	Africa|hCoV-19/South Africa/R10741/2020|EPI ISL 490301|B.1.1.53|South Africa|2020-06-15	0.0004141304	Africa
Africa|hCoV-19/Algeria/G0860 2262/2020|EPI ISL 420037|B.1|Algeria|2020-03-02	Africa|hCoV-19/South Africa/R10741/2020|EPI ISL 490301|B.1.1.53|South Africa|2020-06-15	0.0004141304	Africa
Africa|hCoV-19/Benin/1022/2020|EPI ISL 476826|B.1|Benin|2020-03-25	Africa|hCoV-19/South Africa/R10741/2020|EPI ISL 490301|B.1.1.53|South Africa|2020-06-15	0.0003796471	Africa
Africa|hCoV-19/Benin/1092/2020|EPI ISL 476827|B.1|Benin|2020-03-27	Africa|hCoV-19/South Africa/R10741/2020|EPI ISL 490301|B.1.1.53|South Africa|2020-06-15	0.0004488456	Africa
Africa|hCoV-19/Benin/1408/2020|EPI ISL 476825|B.1.356|Benin|2020-04-04	Africa|hCoV-19/South Africa/R10741/2020|EPI ISL 490301|B.1.1.53|South Africa|2020-06-15	0.0003796379	Africa
Africa|hCoV-19/Benin/1409/2020|EPI ISL 476828|B.1|Benin|2020-04-06	Africa|hCoV-19/South Africa/R10741/2020|EPI ISL 490301|B.1.1.53|South Africa|2020-06-15	0.0004172007	Africa
Africa|hCoV-19/Benin/1950/2020|EPI ISL 476830|A|Benin|2020-04-15	Africa|hCoV-19/South Africa/R10741/2020|EPI ISL 490301|B.1.1.53|South Africa|2020-06-15	0.0006214317	Africa
Africa|hCoV-19/Benin/197/2020|EPI ISL 476822|B.1.178|Benin|2020-03-15	Africa|hCoV-19/South Africa/R10741/2020|EPI ISL 490301|B.1.1.53|South Africa|2020-06-15	0.0003796903	Africa
Africa|hCoV-19/Benin/2012/2020|EPI ISL 476831|A|Benin|2020-04-15	Africa|hCoV-19/South Africa/R10741/2020|EPI ISL 490301|B.1.1.53|South Africa|2020-06-15	0.0006558948	Africa
Africa|hCoV-19/Benin/260/2020|EPI ISL 476823|B.1.292|Benin|2020-03-17	Africa|hCoV-19/South Africa/R10741/2020|EPI ISL 490301|B.1.1.53|South Africa|2020-06-15	0.0004832154	Africa
Africa|hCoV-19/Benin/314/2020|EPI ISL 476834|B.1.5|Benin|2020-03-17	Africa|hCoV-19/South Africa/R10741/2020|EPI ISL 490301|B.1.1.53|South Africa|2020-06-15	0.0004512616	Africa
Africa|hCoV-19/Benin/461/2020|EPI ISL 476833|A|Benin|2020-03-17	Africa|hCoV-19/South Africa/R10741/2020|EPI ISL 490301|B.1.1.53|South Africa|2020-06-15	0.0006213331	Africa
Africa|hCoV-19/Benin/501/2020|EPI ISL 476824|B.1.356|Benin|2020-03-17	Africa|hCoV-19/South Africa/R10741/2020|EPI ISL 490301|B.1.1.53|South Africa|2020-06-15	0.0003796117	Africa
Africa|hCoV-19/Benin/843/2020|EPI ISL 476829|A|Benin|2020-03-19	Africa|hCoV-19/South Africa/R10741/2020|EPI ISL 490301|B.1.1.53|South Africa|2020-06-15	0.0005523306	Africa
Africa|hCoV-19/Botswana/BOT0455/2020|EPI ISL 560386|B.1|Botswana|2020-03-28	Africa|hCoV-19/South Africa/R10741/2020|EPI ISL 490301|B.1.1.53|South Africa|2020-06-15	0.0003450944	Africa
Africa|hCoV-19/Botswana/BOT2254/2020|EPI ISL 560390|B.1.1|Botswana|2020-04-08	Africa|hCoV-19/South Africa/R10741/2020|EPI ISL 490301|B.1.1.53|South Africa|2020-06-15	0.0002074189	Africa
Africa|hCoV-19/Botswana/BOT2283/2020|EPI ISL 560385|B.1|Botswana|2020-04-07	Africa|hCoV-19/South Africa/R10741/2020|EPI ISL 490301|B.1.1.53|South Africa|2020-06-15	0.0004231539	Africa
Africa|hCoV-19/Botswana/BOT2624/2020|EPI ISL 560387|B.1.1|Botswana|2020-04-05	Africa|hCoV-19/South Africa/R10741/2020|EPI ISL 490301|B.1.1.53|South Africa|2020-06-15	0.0001762713	Africa
Africa|hCoV-19/Botswana/BOT4161/2020|EPI ISL 560388|B.1.1.220|Botswana|2020-04-16	Africa|hCoV-19/South Africa/R10741/2020|EPI ISL 490301|B.1.1.53|South Africa|2020-06-15	0.0002794485	Africa
Africa|hCoV-19/DRC/04186/2020|EPI ISL 471411|A|Democratic Republic of the Congo|2020-04-25	Africa|hCoV-19/South Africa/R10741/2020|EPI ISL 490301|B.1.1.53|South Africa|2020-06-15	0.0006213331	Africa
Africa|hCoV-19/DRC/04188/2020|EPI ISL 471413|A|Democratic Republic of the Congo|2020-04-25	Africa|hCoV-19/South Africa/R10741/2020|EPI ISL 490301|B.1.1.53|South Africa|2020-06-15	0.0007075233	Africa
Africa|hCoV-19/DRC/10041/2020|EPI ISL 527543|B.1.1.275|Democratic Republic of the Congo|2020-05-22	Africa|hCoV-19/South Africa/R10741/2020|EPI ISL 490301|B.1.1.53|South Africa|2020-06-15	0.0002777534	Africa
Africa|hCoV-19/DRC/10057/2020|EPI ISL 527538|B.1.1.275|Democratic Republic of the Congo|2020-05-22	Africa|hCoV-19/South Africa/R10741/2020|EPI ISL 490301|B.1.1.53|South Africa|2020-06-15	0.0003939605	Africa
Africa|hCoV-19/DRC/10061/2020|EPI ISL 527521|B.1.1.275|Democratic Republic of the Congo|2020-05-22	Africa|hCoV-19/South Africa/R10741/2020|EPI ISL 490301|B.1.1.53|South Africa|2020-06-15	0.0002475993	Africa
Africa|hCoV-19/DRC/10070/2020|EPI ISL 527544|B.1.178|Democratic Republic of the Congo|2020-05-22	Africa|hCoV-19/South Africa/R10741/2020|EPI ISL 490301|B.1.1.53|South Africa|2020-06-15	0.0005201543	Africa
Africa|hCoV-19/DRC/10120/2020|EPI ISL 513624|B.1.1.275|Democratic Republic of the Congo|2020-05-22	Africa|hCoV-19/South Africa/R10741/2020|EPI ISL 490301|B.1.1.53|South Africa|2020-06-15	0.0003231358	Africa
Africa|hCoV-19/DRC/10127/2020|EPI ISL 513625|B.1.1.275|Democratic Republic of the Congo|2020-05-22	Africa|hCoV-19/South Africa/R10741/2020|EPI ISL 490301|B.1.1.53|South Africa|2020-06-15	0.0003188660	Africa
Africa|hCoV-19/DRC/10242/2020|EPI ISL 513626|B.1.84|Democratic Republic of the Congo|2020-05-22	Africa|hCoV-19/South Africa/R10741/2020|EPI ISL 490301|B.1.1.53|South Africa|2020-06-15	0.0004174971	Africa
Africa|hCoV-19/DRC/10251/2020|EPI ISL 513627|B.1.128|Democratic Republic of the Congo|2020-05-22	Africa|hCoV-19/South Africa/R10741/2020|EPI ISL 490301|B.1.1.53|South Africa|2020-06-15	0.0005573103	Africa
Africa|hCoV-19/DRC/10324/2020|EPI ISL 527545|B.1.214|Democratic Republic of the Congo|2020-05-22	Africa|hCoV-19/South Africa/R10741/2020|EPI ISL 490301|B.1.1.53|South Africa|2020-06-15	0.0004860739	Africa
Africa|hCoV-19/DRC/10346/2020|EPI ISL 527546|B.1.214|Democratic Republic of the Congo|2020-05-22	Africa|hCoV-19/South Africa/R10741/2020|EPI ISL 490301|B.1.1.53|South Africa|2020-06-15	0.0004912052	Africa
Africa|hCoV-19/DRC/10364/2020|EPI ISL 527498|B.1|Democratic Republic of the Congo|2020-05-22	Africa|hCoV-19/South Africa/R10741/2020|EPI ISL 490301|B.1.1.53|South Africa|2020-06-15	0.0003842335	Africa
Africa|hCoV-19/DRC/10371/2020|EPI ISL 527489|B.1.178|Democratic Republic of the Congo|2020-05-22	Africa|hCoV-19/South Africa/R10741/2020|EPI ISL 490301|B.1.1.53|South Africa|2020-06-15	0.0005210623	Africa
Africa|hCoV-19/DRC/10373/2020|EPI ISL 527495|B.1.159|Democratic Republic of the Congo|2020-05-22	Africa|hCoV-19/South Africa/R10741/2020|EPI ISL 490301|B.1.1.53|South Africa|2020-06-15	0.0004869627	Africa
Africa|hCoV-19/DRC/10374/2020|EPI ISL 527539|B.1.84|Democratic Republic of the Congo|2020-05-22	Africa|hCoV-19/South Africa/R10741/2020|EPI ISL 490301|B.1.1.53|South Africa|2020-06-15	0.0006730689	Africa
Africa|hCoV-19/DRC/10375/2020|EPI ISL 527499|B.1.84|Democratic Republic of the Congo|2020-05-22	Africa|hCoV-19/South Africa/R10741/2020|EPI ISL 490301|B.1.1.53|South Africa|2020-06-15	0.0005574988	Africa
Africa|hCoV-19/DRC/10399/2020|EPI ISL 527491|B.1.214|Democratic Republic of the Congo|2020-05-22	Africa|hCoV-19/South Africa/R10741/2020|EPI ISL 490301|B.1.1.53|South Africa|2020-06-15	0.0003819632	Africa
Africa|hCoV-19/DRC/10502/2020|EPI ISL 527547|B.1.5|Democratic Republic of the Congo|2020-05-20	Africa|hCoV-19/South Africa/R10741/2020|EPI ISL 490301|B.1.1.53|South Africa|2020-06-15	0.0003122018	Africa
Africa|hCoV-19/DRC/10506/2020|EPI ISL 527524|B.1.5|Democratic Republic of the Congo|2020-05-18	Africa|hCoV-19/South Africa/R10741/2020|EPI ISL 490301|B.1.1.53|South Africa|2020-06-15	0.0003197203	Africa
Africa|hCoV-19/DRC/10507/2020|EPI ISL 527492|B.1.5|Democratic Republic of the Congo|2020-05-18	Africa|hCoV-19/South Africa/R10741/2020|EPI ISL 490301|B.1.1.53|South Africa|2020-06-15	0.0003474684	Africa
Africa|hCoV-19/DRC/10508/2020|EPI ISL 527494|B.1.5|Democratic Republic of the Congo|2020-05-20	Africa|hCoV-19/South Africa/R10741/2020|EPI ISL 490301|B.1.1.53|South Africa|2020-06-15	0.0003455357	Africa
Africa|hCoV-19/DRC/10532/2020|EPI ISL 527532|B.1.5|Democratic Republic of the Congo|2020-05-20	Africa|hCoV-19/South Africa/R10741/2020|EPI ISL 490301|B.1.1.53|South Africa|2020-06-15	0.0003196975	Africa
Africa|hCoV-19/DRC/10533/2020|EPI ISL 527548|B.1.5|Democratic Republic of the Congo|2020-05-20	Africa|hCoV-19/South Africa/R10741/2020|EPI ISL 490301|B.1.1.53|South Africa|2020-06-15	0.0003469225	Africa
Africa|hCoV-19/DRC/10621/2020|EPI ISL 527526|B.1.214|Democratic Republic of the Congo|2020-05-23	Africa|hCoV-19/South Africa/R10741/2020|EPI ISL 490301|B.1.1.53|South Africa|2020-06-15	0.0004614101	Africa
Africa|hCoV-19/DRC/10640/2020|EPI ISL 527541|B.1|Democratic Republic of the Congo|2020-05-22	Africa|hCoV-19/South Africa/R10741/2020|EPI ISL 490301|B.1.1.53|South Africa|2020-06-15	0.0006067692	Africa
Africa|hCoV-19/DRC/10644/2020|EPI ISL 527549|B.1|Democratic Republic of the Congo|2020-05-22	Africa|hCoV-19/South Africa/R10741/2020|EPI ISL 490301|B.1.1.53|South Africa|2020-06-15	0.0005899072	Africa
Africa|hCoV-19/DRC/10728/2020|EPI ISL 513628|B.1.5|Democratic Republic of the Congo|2020-05-23	Africa|hCoV-19/South Africa/R10741/2020|EPI ISL 490301|B.1.1.53|South Africa|2020-06-15	0.0003599441	Africa
Africa|hCoV-19/DRC/10731/2020|EPI ISL 513629|B.1.1.1|Democratic Republic of the Congo|2020-05-23	Africa|hCoV-19/South Africa/R10741/2020|EPI ISL 490301|B.1.1.53|South Africa|2020-06-15	0.0003988900	Africa
Africa|hCoV-19/DRC/10733/2020|EPI ISL 513630|B.1|Democratic Republic of the Congo|2020-05-23	Africa|hCoV-19/South Africa/R10741/2020|EPI ISL 490301|B.1.1.53|South Africa|2020-06-15	0.0004857193	Africa
Africa|hCoV-19/DRC/108/2020|EPI ISL 417948|B.1.128|Democratic Republic of the Congo|2020-03-19	Africa|hCoV-19/South Africa/R10741/2020|EPI ISL 490301|B.1.1.53|South Africa|2020-06-15	0.0004492413	Africa
Africa|hCoV-19/DRC/10885/2020|EPI ISL 513631|B.1.84|Democratic Republic of the Congo|2020-05-23	Africa|hCoV-19/South Africa/R10741/2020|EPI ISL 490301|B.1.1.53|South Africa|2020-06-15	0.0004893123	Africa
Africa|hCoV-19/DRC/10902/2020|EPI ISL 527490|B.1.178|Democratic Republic of the Congo|2020-05-23	Africa|hCoV-19/South Africa/R10741/2020|EPI ISL 490301|B.1.1.53|South Africa|2020-06-15	0.0004512350	Africa
Africa|hCoV-19/DRC/10913/2020|EPI ISL 527507|B.1.84|Democratic Republic of the Congo|2020-05-24	Africa|hCoV-19/South Africa/R10741/2020|EPI ISL 490301|B.1.1.53|South Africa|2020-06-15	0.0005610142	Africa
Africa|hCoV-19/DRC/11005/2020|EPI ISL 527550|B.1.159|Democratic Republic of the Congo|2020-05-24	Africa|hCoV-19/South Africa/R10741/2020|EPI ISL 490301|B.1.1.53|South Africa|2020-06-15	0.0005900905	Africa
Africa|hCoV-19/DRC/11008/2020|EPI ISL 527503|B.1.159|Democratic Republic of the Congo|2020-05-24	Africa|hCoV-19/South Africa/R10741/2020|EPI ISL 490301|B.1.1.53|South Africa|2020-06-15	0.0005254047	Africa
Africa|hCoV-19/DRC/11022/2020|EPI ISL 527551|B.1.214|Democratic Republic of the Congo|2020-05-24	Africa|hCoV-19/South Africa/R10741/2020|EPI ISL 490301|B.1.1.53|South Africa|2020-06-15	0.0005555734	Africa
Africa|hCoV-19/DRC/11024/2020|EPI ISL 527552|B.1.149|Democratic Republic of the Congo|2020-05-24	Africa|hCoV-19/South Africa/R10741/2020|EPI ISL 490301|B.1.1.53|South Africa|2020-06-15	0.0005955488	Africa
Africa|hCoV-19/DRC/11026/2020|EPI ISL 527553|B.1.149|Democratic Republic of the Congo|2020-05-24	Africa|hCoV-19/South Africa/R10741/2020|EPI ISL 490301|B.1.1.53|South Africa|2020-06-15	0.0004511875	Africa
Africa|hCoV-19/DRC/11031/2020|EPI ISL 527554|B.1.214|Democratic Republic of the Congo|2020-05-24	Africa|hCoV-19/South Africa/R10741/2020|EPI ISL 490301|B.1.1.53|South Africa|2020-06-15	0.0004862712	Africa
Africa|hCoV-19/DRC/11041/2020|EPI ISL 527555|B.1|Democratic Republic of the Congo|2020-05-24	Africa|hCoV-19/South Africa/R10741/2020|EPI ISL 490301|B.1.1.53|South Africa|2020-06-15	0.0004513871	Africa
Africa|hCoV-19/DRC/11057/2020|EPI ISL 527528|B.1.5|Democratic Republic of the Congo|2020-05-24	Africa|hCoV-19/South Africa/R10741/2020|EPI ISL 490301|B.1.1.53|South Africa|2020-06-15	0.0003893199	Africa
Africa|hCoV-19/DRC/11078/2020|EPI ISL 527514|B.1|Democratic Republic of the Congo|2020-05-24	Africa|hCoV-19/South Africa/R10741/2020|EPI ISL 490301|B.1.1.53|South Africa|2020-06-15	0.0004556312	Africa
Africa|hCoV-19/DRC/11079/2020|EPI ISL 527500|B.1.214|Democratic Republic of the Congo|2020-05-24	Africa|hCoV-19/South Africa/R10741/2020|EPI ISL 490301|B.1.1.53|South Africa|2020-06-15	0.0004189355	Africa
Africa|hCoV-19/DRC/11093/2020|EPI ISL 527527|B.1.5|Democratic Republic of the Congo|2020-05-24	Africa|hCoV-19/South Africa/R10741/2020|EPI ISL 490301|B.1.1.53|South Africa|2020-06-15	0.0004632868	Africa
Africa|hCoV-19/DRC/11096/2020|EPI ISL 527522|B.1|Democratic Republic of the Congo|2020-05-24	Africa|hCoV-19/South Africa/R10741/2020|EPI ISL 490301|B.1.1.53|South Africa|2020-06-15	0.0004246551	Africa
Africa|hCoV-19/DRC/11114/2020|EPI ISL 527534|B.1.214|Democratic Republic of the Congo|2020-05-25	Africa|hCoV-19/South Africa/R10741/2020|EPI ISL 490301|B.1.1.53|South Africa|2020-06-15	0.0005336744	Africa
Africa|hCoV-19/DRC/11123/2020|EPI ISL 527496|B.1.84|Democratic Republic of the Congo|2020-05-24	Africa|hCoV-19/South Africa/R10741/2020|EPI ISL 490301|B.1.1.53|South Africa|2020-06-15	0.0004522147	Africa
Africa|hCoV-19/DRC/11134/2020|EPI ISL 527518|B.1.5|Democratic Republic of the Congo|2020-05-24	Africa|hCoV-19/South Africa/R10741/2020|EPI ISL 490301|B.1.1.53|South Africa|2020-06-15	0.0003529489	Africa
Africa|hCoV-19/DRC/11143/2020|EPI ISL 527556|B.1|Democratic Republic of the Congo|2020-05-24	Africa|hCoV-19/South Africa/R10741/2020|EPI ISL 490301|B.1.1.53|South Africa|2020-06-15	0.0005901639	Africa
Africa|hCoV-19/DRC/11145/2020|EPI ISL 527501|B.1.214|Democratic Republic of the Congo|2020-05-24	Africa|hCoV-19/South Africa/R10741/2020|EPI ISL 490301|B.1.1.53|South Africa|2020-06-15	0.0005590488	Africa
Africa|hCoV-19/DRC/11148/2020|EPI ISL 527525|B.1.178|Democratic Republic of the Congo|2020-05-24	Africa|hCoV-19/South Africa/R10741/2020|EPI ISL 490301|B.1.1.53|South Africa|2020-06-15	0.0005662626	Africa
Africa|hCoV-19/DRC/11157/2020|EPI ISL 527530|B.1|Democratic Republic of the Congo|2020-05-25	Africa|hCoV-19/South Africa/R10741/2020|EPI ISL 490301|B.1.1.53|South Africa|2020-06-15	0.0004924895	Africa
Africa|hCoV-19/DRC/11187/2020|EPI ISL 527523|B.1.1.275|Democratic Republic of the Congo|2020-05-23	Africa|hCoV-19/South Africa/R10741/2020|EPI ISL 490301|B.1.1.53|South Africa|2020-06-15	0.0003519307	Africa
Africa|hCoV-19/DRC/11191/2020|EPI ISL 527506|B.1.1.275|Democratic Republic of the Congo|2020-05-23	Africa|hCoV-19/South Africa/R10741/2020|EPI ISL 490301|B.1.1.53|South Africa|2020-06-15	0.0002447856	Africa
Africa|hCoV-19/DRC/11252/2020|EPI ISL 527557|B.1.1.275|Democratic Republic of the Congo|2020-05-21	Africa|hCoV-19/South Africa/R10741/2020|EPI ISL 490301|B.1.1.53|South Africa|2020-06-15	0.0004163137	Africa
Africa|hCoV-19/DRC/11260/2020|EPI ISL 527558|B.1.1.275|Democratic Republic of the Congo|2020-05-23	Africa|hCoV-19/South Africa/R10741/2020|EPI ISL 490301|B.1.1.53|South Africa|2020-06-15	0.0002776254	Africa
Africa|hCoV-19/DRC/1131/2020|EPI ISL 429255|B.1.5|Democratic Republic of the Congo|2020-04-05	Africa|hCoV-19/South Africa/R10741/2020|EPI ISL 490301|B.1.1.53|South Africa|2020-06-15	0.0003451182	Africa
Africa|hCoV-19/DRC/11310/2020|EPI ISL 527529|B.1.149|Democratic Republic of the Congo|2020-05-25	Africa|hCoV-19/South Africa/R10741/2020|EPI ISL 490301|B.1.1.53|South Africa|2020-06-15	0.0004590193	Africa
Africa|hCoV-19/DRC/11318/2020|EPI ISL 527559|B.1.149|Democratic Republic of the Congo|2020-05-25	Africa|hCoV-19/South Africa/R10741/2020|EPI ISL 490301|B.1.1.53|South Africa|2020-06-15	0.0004487072	Africa
Africa|hCoV-19/DRC/11326/2020|EPI ISL 527508|B.1|Democratic Republic of the Congo|2020-05-25	Africa|hCoV-19/South Africa/R10741/2020|EPI ISL 490301|B.1.1.53|South Africa|2020-06-15	0.0004206764	Africa
Africa|hCoV-19/DRC/11334/2020|EPI ISL 527504|B.1.178|Democratic Republic of the Congo|2020-05-25	Africa|hCoV-19/South Africa/R10741/2020|EPI ISL 490301|B.1.1.53|South Africa|2020-06-15	0.0004550660	Africa
Africa|hCoV-19/DRC/11337/2020|EPI ISL 527510|B.1.84|Democratic Republic of the Congo|2020-05-25	Africa|hCoV-19/South Africa/R10741/2020|EPI ISL 490301|B.1.1.53|South Africa|2020-06-15	0.0005266853	Africa
Africa|hCoV-19/DRC/11341/2020|EPI ISL 527509|B.1.1.275|Democratic Republic of the Congo|2020-05-25	Africa|hCoV-19/South Africa/R10741/2020|EPI ISL 490301|B.1.1.53|South Africa|2020-06-15	0.0003506018	Africa
Africa|hCoV-19/DRC/11348/2020|EPI ISL 527560|B.1.149|Democratic Republic of the Congo|2020-05-25	Africa|hCoV-19/South Africa/R10741/2020|EPI ISL 490301|B.1.1.53|South Africa|2020-06-15	0.0004491261	Africa
Africa|hCoV-19/DRC/11369/2020|EPI ISL 527537|B.1.214|Democratic Republic of the Congo|2020-05-25	Africa|hCoV-19/South Africa/R10741/2020|EPI ISL 490301|B.1.1.53|South Africa|2020-06-15	0.0004986930	Africa
Africa|hCoV-19/DRC/11376/2020|EPI ISL 527513|B.1.214|Democratic Republic of the Congo|2020-05-25	Africa|hCoV-19/South Africa/R10741/2020|EPI ISL 490301|B.1.1.53|South Africa|2020-06-15	0.0005271664	Africa
Africa|hCoV-19/DRC/11411/2020|EPI ISL 527561|B.1.5|Democratic Republic of the Congo|2020-05-25	Africa|hCoV-19/South Africa/R10741/2020|EPI ISL 490301|B.1.1.53|South Africa|2020-06-15	0.0004163238	Africa
Africa|hCoV-19/DRC/11450/2020|EPI ISL 527516|B.1.5|Democratic Republic of the Congo|2020-05-25	Africa|hCoV-19/South Africa/R10741/2020|EPI ISL 490301|B.1.1.53|South Africa|2020-06-15	0.0003564062	Africa
Africa|hCoV-19/DRC/11458/2020|EPI ISL 527497|B.1.5|Democratic Republic of the Congo|2020-05-25	Africa|hCoV-19/South Africa/R10741/2020|EPI ISL 490301|B.1.1.53|South Africa|2020-06-15	0.0004904692	Africa
Africa|hCoV-19/DRC/11460/2020|EPI ISL 527562|B.1.214|Democratic Republic of the Congo|2020-05-25	Africa|hCoV-19/South Africa/R10741/2020|EPI ISL 490301|B.1.1.53|South Africa|2020-06-15	0.0006316313	Africa
Africa|hCoV-19/DRC/11472/2020|EPI ISL 527502|B.1.214|Democratic Republic of the Congo|2020-05-25	Africa|hCoV-19/South Africa/R10741/2020|EPI ISL 490301|B.1.1.53|South Africa|2020-06-15	0.0005584366	Africa
Africa|hCoV-19/DRC/11477/2020|EPI ISL 527563|B.1.84|Democratic Republic of the Congo|2020-05-25	Africa|hCoV-19/South Africa/R10741/2020|EPI ISL 490301|B.1.1.53|South Africa|2020-06-15	0.0003812615	Africa
Africa|hCoV-19/DRC/11486/2020|EPI ISL 527564|B.1.214|Democratic Republic of the Congo|2020-05-25	Africa|hCoV-19/South Africa/R10741/2020|EPI ISL 490301|B.1.1.53|South Africa|2020-06-15	0.0005554282	Africa
Africa|hCoV-19/DRC/11487/2020|EPI ISL 527505|B.1|Democratic Republic of the Congo|2020-05-25	Africa|hCoV-19/South Africa/R10741/2020|EPI ISL 490301|B.1.1.53|South Africa|2020-06-15	0.0004909175	Africa
Africa|hCoV-19/DRC/11507/2020|EPI ISL 527512|B.1|Democratic Republic of the Congo|2020-05-25	Africa|hCoV-19/South Africa/R10741/2020|EPI ISL 490301|B.1.1.53|South Africa|2020-06-15	0.0005259937	Africa
Africa|hCoV-19/DRC/1151/2020|EPI ISL 447596|B.38|Democratic Republic of the Congo|2020-04-05	Africa|hCoV-19/South Africa/R10741/2020|EPI ISL 490301|B.1.1.53|South Africa|2020-06-15	0.0006918929	Africa
Africa|hCoV-19/DRC/11511/2020|EPI ISL 527511|B.1.214|Democratic Republic of the Congo|2020-05-25	Africa|hCoV-19/South Africa/R10741/2020|EPI ISL 490301|B.1.1.53|South Africa|2020-06-15	0.0005265745	Africa
Africa|hCoV-19/DRC/11572/2020|EPI ISL 527565|B.1.214|Democratic Republic of the Congo|2020-05-25	Africa|hCoV-19/South Africa/R10741/2020|EPI ISL 490301|B.1.1.53|South Africa|2020-06-15	0.0004507094	Africa
Africa|hCoV-19/DRC/11576/2020|EPI ISL 527517|B.1|Democratic Republic of the Congo|2020-05-25	Africa|hCoV-19/South Africa/R10741/2020|EPI ISL 490301|B.1.1.53|South Africa|2020-06-15	0.0004590562	Africa
Africa|hCoV-19/DRC/11583/2020|EPI ISL 527542|B.1|Democratic Republic of the Congo|2020-05-25	Africa|hCoV-19/South Africa/R10741/2020|EPI ISL 490301|B.1.1.53|South Africa|2020-06-15	0.0005002846	Africa
Africa|hCoV-19/DRC/11616/2020|EPI ISL 527519|B.1|Democratic Republic of the Congo|2020-05-25	Africa|hCoV-19/South Africa/R10741/2020|EPI ISL 490301|B.1.1.53|South Africa|2020-06-15	0.0004222202	Africa
Africa|hCoV-19/DRC/11623/2020|EPI ISL 527566|B.1.5|Democratic Republic of the Congo|2020-05-25	Africa|hCoV-19/South Africa/R10741/2020|EPI ISL 490301|B.1.1.53|South Africa|2020-06-15	0.0004513843	Africa
Africa|hCoV-19/DRC/11624/2020|EPI ISL 527567|B.1.149|Democratic Republic of the Congo|2020-05-25	Africa|hCoV-19/South Africa/R10741/2020|EPI ISL 490301|B.1.1.53|South Africa|2020-06-15	0.0004512258	Africa
Africa|hCoV-19/DRC/11631/2020|EPI ISL 527568|B.1.149|Democratic Republic of the Congo|2020-05-25	Africa|hCoV-19/South Africa/R10741/2020|EPI ISL 490301|B.1.1.53|South Africa|2020-06-15	0.0004514452	Africa
Africa|hCoV-19/DRC/11632/2020|EPI ISL 527493|B.1|Democratic Republic of the Congo|2020-05-25	Africa|hCoV-19/South Africa/R10741/2020|EPI ISL 490301|B.1.1.53|South Africa|2020-06-15	0.0004518107	Africa
Africa|hCoV-19/DRC/11635/2020|EPI ISL 527540|B.1.214|Democratic Republic of the Congo|2020-05-25	Africa|hCoV-19/South Africa/R10741/2020|EPI ISL 490301|B.1.1.53|South Africa|2020-06-15	0.0004977969	Africa
Africa|hCoV-19/DRC/11640/2020|EPI ISL 527535|B.1.178|Democratic Republic of the Congo|2020-05-25	Africa|hCoV-19/South Africa/R10741/2020|EPI ISL 490301|B.1.1.53|South Africa|2020-06-15	0.0005640517	Africa
Africa|hCoV-19/DRC/11643/2020|EPI ISL 527520|B.1.5|Democratic Republic of the Congo|2020-05-25	Africa|hCoV-19/South Africa/R10741/2020|EPI ISL 490301|B.1.1.53|South Africa|2020-06-15	0.0004560260	Africa
Africa|hCoV-19/DRC/11648/2020|EPI ISL 527569|B.1.6|Democratic Republic of the Congo|2020-05-25	Africa|hCoV-19/South Africa/R10741/2020|EPI ISL 490301|B.1.1.53|South Africa|2020-06-15	0.0004841477	Africa
Africa|hCoV-19/DRC/11652/2020|EPI ISL 527570|B.1.149|Democratic Republic of the Congo|2020-05-25	Africa|hCoV-19/South Africa/R10741/2020|EPI ISL 490301|B.1.1.53|South Africa|2020-06-15	0.0004510365	Africa
Africa|hCoV-19/DRC/11653/2020|EPI ISL 527533|B.1.84|Democratic Republic of the Congo|2020-05-25	Africa|hCoV-19/South Africa/R10741/2020|EPI ISL 490301|B.1.1.53|South Africa|2020-06-15	0.0004237767	Africa
Africa|hCoV-19/DRC/11676/2020|EPI ISL 527531|B.1|Democratic Republic of the Congo|2020-05-26	Africa|hCoV-19/South Africa/R10741/2020|EPI ISL 490301|B.1.1.53|South Africa|2020-06-15	0.0006383417	Africa
Africa|hCoV-19/DRC/11677/2020|EPI ISL 527515|B.1.214|Democratic Republic of the Congo|2020-05-26	Africa|hCoV-19/South Africa/R10741/2020|EPI ISL 490301|B.1.1.53|South Africa|2020-06-15	0.0004585770	Africa
Africa|hCoV-19/DRC/11732/2020|EPI ISL 527536|B.1.214|Democratic Republic of the Congo|2020-05-26	Africa|hCoV-19/South Africa/R10741/2020|EPI ISL 490301|B.1.1.53|South Africa|2020-06-15	0.0003176776	Africa
Africa|hCoV-19/DRC/11733/2020|EPI ISL 527571|B.1.149|Democratic Republic of the Congo|2020-05-26	Africa|hCoV-19/South Africa/R10741/2020|EPI ISL 490301|B.1.1.53|South Africa|2020-06-15	0.0004486818	Africa
Africa|hCoV-19/DRC/11806/2020|EPI ISL 527572|B.1.214|Democratic Republic of the Congo|2020-05-26	Africa|hCoV-19/South Africa/R10741/2020|EPI ISL 490301|B.1.1.53|South Africa|2020-06-15	0.0005551583	Africa
Africa|hCoV-19/DRC/1234/2020|EPI ISL 429258|B.1.5|Democratic Republic of the Congo|2020-04-06	Africa|hCoV-19/South Africa/R10741/2020|EPI ISL 490301|B.1.1.53|South Africa|2020-06-15	0.0003611826	Africa
Africa|hCoV-19/DRC/1249/2020|EPI ISL 429259|B.1.5|Democratic Republic of the Congo|2020-04-06	Africa|hCoV-19/South Africa/R10741/2020|EPI ISL 490301|B.1.1.53|South Africa|2020-06-15	0.0003466492	Africa
Africa|hCoV-19/DRC/1319/2020|EPI ISL 431011|B.1.128|Democratic Republic of the Congo|2020-04-07	Africa|hCoV-19/South Africa/R10741/2020|EPI ISL 490301|B.1.1.53|South Africa|2020-06-15	0.0004501681	Africa
Africa|hCoV-19/DRC/1324/2020|EPI ISL 435033|B.1.128|Democratic Republic of the Congo|2020-04-07	Africa|hCoV-19/South Africa/R10741/2020|EPI ISL 490301|B.1.1.53|South Africa|2020-06-15	0.0004493439	Africa
Africa|hCoV-19/DRC/1326/2020|EPI ISL 435116|B.1|Democratic Republic of the Congo|2020-04-07	Africa|hCoV-19/South Africa/R10741/2020|EPI ISL 490301|B.1.1.53|South Africa|2020-06-15	0.0004229741	Africa
Africa|hCoV-19/DRC/1375/2020|EPI ISL 435117|B.1.1.1|Democratic Republic of the Congo|2020-04-07	Africa|hCoV-19/South Africa/R10741/2020|EPI ISL 490301|B.1.1.53|South Africa|2020-06-15	0.0003864341	Africa
Africa|hCoV-19/DRC/1376/2020|EPI ISL 431012|B.1.1.1|Democratic Republic of the Congo|2020-04-07	Africa|hCoV-19/South Africa/R10741/2020|EPI ISL 490301|B.1.1.53|South Africa|2020-06-15	0.0003482424	Africa
Africa|hCoV-19/DRC/1377/2020|EPI ISL 434678|B.1.1.1|Democratic Republic of the Congo|2020-04-07	Africa|hCoV-19/South Africa/R10741/2020|EPI ISL 490301|B.1.1.53|South Africa|2020-06-15	0.0003107362	Africa
Africa|hCoV-19/DRC/1378/2020|EPI ISL 435118|B.1.1.1|Democratic Republic of the Congo|2020-04-07	Africa|hCoV-19/South Africa/R10741/2020|EPI ISL 490301|B.1.1.53|South Africa|2020-06-15	0.0003471716	Africa
Africa|hCoV-19/DRC/1382/2020|EPI ISL 435113|B.1.1.1|Democratic Republic of the Congo|2020-04-07	Africa|hCoV-19/South Africa/R10741/2020|EPI ISL 490301|B.1.1.53|South Africa|2020-06-15	0.0003514238	Africa
Africa|hCoV-19/DRC/1397/2020|EPI ISL 434679|B.1.1.1|Democratic Republic of the Congo|2020-04-07	Africa|hCoV-19/South Africa/R10741/2020|EPI ISL 490301|B.1.1.53|South Africa|2020-06-15	0.0003483274	Africa
Africa|hCoV-19/DRC/1398/2020|EPI ISL 435114|B.1.1.1|Democratic Republic of the Congo|2020-04-07	Africa|hCoV-19/South Africa/R10741/2020|EPI ISL 490301|B.1.1.53|South Africa|2020-06-15	0.0003105434	Africa
Africa|hCoV-19/DRC/1422/2020|EPI ISL 434680|B.1.149|Democratic Republic of the Congo|2020-04-08	Africa|hCoV-19/South Africa/R10741/2020|EPI ISL 490301|B.1.1.53|South Africa|2020-06-15	0.0004556243	Africa
Africa|hCoV-19/DRC/1423/2020|EPI ISL 434710|B.1.149|Democratic Republic of the Congo|2020-04-08	Africa|hCoV-19/South Africa/R10741/2020|EPI ISL 490301|B.1.1.53|South Africa|2020-06-15	0.0004141774	Africa
Africa|hCoV-19/DRC/1486/2020|EPI ISL 434711|B.1|Democratic Republic of the Congo|2020-04-08	Africa|hCoV-19/South Africa/R10741/2020|EPI ISL 490301|B.1.1.53|South Africa|2020-06-15	0.0003884305	Africa
Africa|hCoV-19/DRC/1516/2020|EPI ISL 435032|B.1.5|Democratic Republic of the Congo|2020-04-09	Africa|hCoV-19/South Africa/R10741/2020|EPI ISL 490301|B.1.1.53|South Africa|2020-06-15	0.0003450944	Africa
Africa|hCoV-19/DRC/1565/2020|EPI ISL 434681|B.1|Democratic Republic of the Congo|2020-04-09	Africa|hCoV-19/South Africa/R10741/2020|EPI ISL 490301|B.1.1.53|South Africa|2020-06-15	0.0003841085	Africa
Africa|hCoV-19/DRC/158/2020|EPI ISL 417950|B.40|Democratic Republic of the Congo|2020-03-20	Africa|hCoV-19/South Africa/R10741/2020|EPI ISL 490301|B.1.1.53|South Africa|2020-06-15	0.0006904578	Africa
Africa|hCoV-19/DRC/1715/2020|EPI ISL 435156|B.1.84|Democratic Republic of the Congo|2020-04-10	Africa|hCoV-19/South Africa/R10741/2020|EPI ISL 490301|B.1.1.53|South Africa|2020-06-15	0.0004149770	Africa
Africa|hCoV-19/DRC/1767/2020|EPI ISL 435157|B.1.5|Democratic Republic of the Congo|2020-04-10	Africa|hCoV-19/South Africa/R10741/2020|EPI ISL 490301|B.1.1.53|South Africa|2020-06-15	0.0003551378	Africa
Africa|hCoV-19/DRC/1779/2020|EPI ISL 435158|C.14|Democratic Republic of the Congo|2020-04-10	Africa|hCoV-19/South Africa/R10741/2020|EPI ISL 490301|B.1.1.53|South Africa|2020-06-15	0.0004223976	Africa
Africa|hCoV-19/DRC/191/2020|EPI ISL 417955|B.1.128|Democratic Republic of the Congo|2020-03-21	Africa|hCoV-19/South Africa/R10741/2020|EPI ISL 490301|B.1.1.53|South Africa|2020-06-15	0.0004490244	Africa
Africa|hCoV-19/DRC/1952/2020|EPI ISL 435159|B.1.5|Democratic Republic of the Congo|2020-04-11	Africa|hCoV-19/South Africa/R10741/2020|EPI ISL 490301|B.1.1.53|South Africa|2020-06-15	0.0003503035	Africa
Africa|hCoV-19/DRC/1982/2020|EPI ISL 435160|B.1|Democratic Republic of the Congo|2020-04-12	Africa|hCoV-19/South Africa/R10741/2020|EPI ISL 490301|B.1.1.53|South Africa|2020-06-15	0.0003839300	Africa
Africa|hCoV-19/DRC/2047/2020|EPI ISL 435161|B.1.1.1|Democratic Republic of the Congo|2020-04-12	Africa|hCoV-19/South Africa/R10741/2020|EPI ISL 490301|B.1.1.53|South Africa|2020-06-15	0.0003139112	Africa
Africa|hCoV-19/DRC/2063/2020|EPI ISL 435162|B.1|Democratic Republic of the Congo|2020-04-12	Africa|hCoV-19/South Africa/R10741/2020|EPI ISL 490301|B.1.1.53|South Africa|2020-06-15	0.0003491628	Africa
Africa|hCoV-19/DRC/2120/2020|EPI ISL 435163|B.1.149|Democratic Republic of the Congo|2020-04-12	Africa|hCoV-19/South Africa/R10741/2020|EPI ISL 490301|B.1.1.53|South Africa|2020-06-15	0.0004147214	Africa
Africa|hCoV-19/DRC/2121/2020|EPI ISL 435164|B.1.149|Democratic Republic of the Congo|2020-04-12	Africa|hCoV-19/South Africa/R10741/2020|EPI ISL 490301|B.1.1.53|South Africa|2020-06-15	0.0004181457	Africa
Africa|hCoV-19/DRC/2122/2020|EPI ISL 435165|B.1.149|Democratic Republic of the Congo|2020-04-13	Africa|hCoV-19/South Africa/R10741/2020|EPI ISL 490301|B.1.1.53|South Africa|2020-06-15	0.0004965938	Africa
Africa|hCoV-19/DRC/2125/2020|EPI ISL 435166|B.1.149|Democratic Republic of the Congo|2020-04-13	Africa|hCoV-19/South Africa/R10741/2020|EPI ISL 490301|B.1.1.53|South Africa|2020-06-15	0.0004225467	Africa
Africa|hCoV-19/DRC/2128/2020|EPI ISL 435167|B.1|Democratic Republic of the Congo|2020-04-13	Africa|hCoV-19/South Africa/R10741/2020|EPI ISL 490301|B.1.1.53|South Africa|2020-06-15	0.0003567339	Africa
Africa|hCoV-19/DRC/2133/2020|EPI ISL 435168|B.1.128|Democratic Republic of the Congo|2020-04-13	Africa|hCoV-19/South Africa/R10741/2020|EPI ISL 490301|B.1.1.53|South Africa|2020-06-15	0.0004598752	Africa
Africa|hCoV-19/DRC/214/2020|EPI ISL 420030|B.1.6|Democratic Republic of the Congo|2020-03-21	Africa|hCoV-19/South Africa/R10741/2020|EPI ISL 490301|B.1.1.53|South Africa|2020-06-15	0.0003463692	Africa
Africa|hCoV-19/DRC/215/2020|EPI ISL 420031|B.1.1.1|Democratic Republic of the Congo|2020-03-21	Africa|hCoV-19/South Africa/R10741/2020|EPI ISL 490301|B.1.1.53|South Africa|2020-06-15	0.0003490862	Africa
Africa|hCoV-19/DRC/2169/2020|EPI ISL 436194|B.1.5|Democratic Republic of the Congo|2020-04-13	Africa|hCoV-19/South Africa/R10741/2020|EPI ISL 490301|B.1.1.53|South Africa|2020-06-15	0.0003890440	Africa
Africa|hCoV-19/DRC/2299/2020|EPI ISL 436412|B.1.5|Democratic Republic of the Congo|2020-04-14	Africa|hCoV-19/South Africa/R10741/2020|EPI ISL 490301|B.1.1.53|South Africa|2020-06-15	0.0004141871	Africa
Africa|hCoV-19/DRC/236/2020|EPI ISL 420032|B.1.128|Democratic Republic of the Congo|2020-03-22	Africa|hCoV-19/South Africa/R10741/2020|EPI ISL 490301|B.1.1.53|South Africa|2020-06-15	0.0004499147	Africa
Africa|hCoV-19/DRC/2363/2020|EPI ISL 437194|B.1.84|Democratic Republic of the Congo|2020-04-14	Africa|hCoV-19/South Africa/R10741/2020|EPI ISL 490301|B.1.1.53|South Africa|2020-06-15	0.0003796304	Africa
Africa|hCoV-19/DRC/2384/2020|EPI ISL 437196|B.1.149|Democratic Republic of the Congo|2020-04-14	Africa|hCoV-19/South Africa/R10741/2020|EPI ISL 490301|B.1.1.53|South Africa|2020-06-15	0.0004189776	Africa
Africa|hCoV-19/DRC/241/2020|EPI ISL 420033|B.1.1.75|Democratic Republic of the Congo|2020-03-22	Africa|hCoV-19/South Africa/R10741/2020|EPI ISL 490301|B.1.1.53|South Africa|2020-06-15	0.0002768312	Africa
Africa|hCoV-19/DRC/243/2020|EPI ISL 420034|B.1|Democratic Republic of the Congo|2020-03-22	Africa|hCoV-19/South Africa/R10741/2020|EPI ISL 490301|B.1.1.53|South Africa|2020-06-15	0.0003871218	Africa
Africa|hCoV-19/DRC/248/2020|EPI ISL 420035|B.1.5|Democratic Republic of the Congo|2020-03-22	Africa|hCoV-19/South Africa/R10741/2020|EPI ISL 490301|B.1.1.53|South Africa|2020-06-15	0.0003114454	Africa
Africa|hCoV-19/DRC/2496/2020|EPI ISL 437337|B.1.149|Democratic Republic of the Congo|2020-04-15	Africa|hCoV-19/South Africa/R10741/2020|EPI ISL 490301|B.1.1.53|South Africa|2020-06-15	0.0004486706	Africa
Africa|hCoV-19/DRC/2529/2020|EPI ISL 437338|B.1.178|Democratic Republic of the Congo|2020-04-15	Africa|hCoV-19/South Africa/R10741/2020|EPI ISL 490301|B.1.1.53|South Africa|2020-06-15	0.0004141489	Africa
Africa|hCoV-19/DRC/253/2020|EPI ISL 420838|B.1.5|Democratic Republic of the Congo|2020-03-22	Africa|hCoV-19/South Africa/R10741/2020|EPI ISL 490301|B.1.1.53|South Africa|2020-06-15	0.0003111768	Africa
Africa|hCoV-19/DRC/2536/2020|EPI ISL 437339|B.1|Democratic Republic of the Congo|2020-04-15	Africa|hCoV-19/South Africa/R10741/2020|EPI ISL 490301|B.1.1.53|South Africa|2020-06-15	0.0004141491	Africa
Africa|hCoV-19/DRC/254/2020|EPI ISL 420839|B.1|Democratic Republic of the Congo|2020-03-22	Africa|hCoV-19/South Africa/R10741/2020|EPI ISL 490301|B.1.1.53|South Africa|2020-06-15	0.0003817494	Africa
Africa|hCoV-19/DRC/2563/2020|EPI ISL 437340|B.1.9|Democratic Republic of the Congo|2020-04-15	Africa|hCoV-19/South Africa/R10741/2020|EPI ISL 490301|B.1.1.53|South Africa|2020-06-15	0.0006213001	Africa
Africa|hCoV-19/DRC/2580/2020|EPI ISL 437341|B.1.5|Democratic Republic of the Congo|2020-04-15	Africa|hCoV-19/South Africa/R10741/2020|EPI ISL 490301|B.1.1.53|South Africa|2020-06-15	0.0003451624	Africa
Africa|hCoV-19/DRC/2644/2020|EPI ISL 437342|B.1.84|Democratic Republic of the Congo|2020-04-15	Africa|hCoV-19/South Africa/R10741/2020|EPI ISL 490301|B.1.1.53|South Africa|2020-06-15	0.0004528754	Africa
Africa|hCoV-19/DRC/2670/2020|EPI ISL 437343|B.1.9|Democratic Republic of the Congo|2020-04-15	Africa|hCoV-19/South Africa/R10741/2020|EPI ISL 490301|B.1.1.53|South Africa|2020-06-15	0.0006558745	Africa
Africa|hCoV-19/DRC/2727/2020|EPI ISL 437344|B.1|Democratic Republic of the Congo|2020-04-16	Africa|hCoV-19/South Africa/R10741/2020|EPI ISL 490301|B.1.1.53|South Africa|2020-06-15	0.0003510503	Africa
Africa|hCoV-19/DRC/2728/2020|EPI ISL 437345|B.1.84|Democratic Republic of the Congo|2020-04-16	Africa|hCoV-19/South Africa/R10741/2020|EPI ISL 490301|B.1.1.53|South Africa|2020-06-15	0.0004183559	Africa
Africa|hCoV-19/DRC/2813/2020|EPI ISL 437346|C.14|Democratic Republic of the Congo|2020-04-16	Africa|hCoV-19/South Africa/R10741/2020|EPI ISL 490301|B.1.1.53|South Africa|2020-06-15	0.0004486551	Africa
Africa|hCoV-19/DRC/2819/2020|EPI ISL 437347|B.1|Democratic Republic of the Congo|2020-04-16	Africa|hCoV-19/South Africa/R10741/2020|EPI ISL 490301|B.1.1.53|South Africa|2020-06-15	0.0004529169	Africa
Africa|hCoV-19/DRC/2827/2020|EPI ISL 437348|B.1|Democratic Republic of the Congo|2020-04-16	Africa|hCoV-19/South Africa/R10741/2020|EPI ISL 490301|B.1.1.53|South Africa|2020-06-15	0.0003450790	Africa
Africa|hCoV-19/DRC/2855/2020|EPI ISL 437350|B.1|Democratic Republic of the Congo|2020-04-16	Africa|hCoV-19/South Africa/R10741/2020|EPI ISL 490301|B.1.1.53|South Africa|2020-06-15	0.0003796287	Africa
Africa|hCoV-19/DRC/2864/2020|EPI ISL 437351|B.1|Democratic Republic of the Congo|2020-04-16	Africa|hCoV-19/South Africa/R10741/2020|EPI ISL 490301|B.1.1.53|South Africa|2020-06-15	0.0003804519	Africa
Africa|hCoV-19/DRC/2904/2020|EPI ISL 437352|B.1|Democratic Republic of the Congo|2020-04-17	Africa|hCoV-19/South Africa/R10741/2020|EPI ISL 490301|B.1.1.53|South Africa|2020-06-15	0.0003450945	Africa
Africa|hCoV-19/DRC/2938/2020|EPI ISL 437353|B.1.275|Democratic Republic of the Congo|2020-04-17	Africa|hCoV-19/South Africa/R10741/2020|EPI ISL 490301|B.1.1.53|South Africa|2020-06-15	0.0005625270	Africa
Africa|hCoV-19/DRC/2939/2020|EPI ISL 437354|B.1|Democratic Republic of the Congo|2020-04-17	Africa|hCoV-19/South Africa/R10741/2020|EPI ISL 490301|B.1.1.53|South Africa|2020-06-15	0.0004831957	Africa
Africa|hCoV-19/DRC/2942/2020|EPI ISL 437355|B.1|Democratic Republic of the Congo|2020-04-17	Africa|hCoV-19/South Africa/R10741/2020|EPI ISL 490301|B.1.1.53|South Africa|2020-06-15	0.0004894135	Africa
Africa|hCoV-19/DRC/299/2020|EPI ISL 420840|B.4|Democratic Republic of the Congo|2020-03-20	Africa|hCoV-19/South Africa/R10741/2020|EPI ISL 490301|B.1.1.53|South Africa|2020-06-15	0.0008361416	Africa
Africa|hCoV-19/DRC/300/2020|EPI ISL 420841|A|Democratic Republic of the Congo|2020-03-22	Africa|hCoV-19/South Africa/R10741/2020|EPI ISL 490301|B.1.1.53|South Africa|2020-06-15	0.0006217922	Africa
Africa|hCoV-19/DRC/3041/2020|EPI ISL 437356|B.1|Democratic Republic of the Congo|2020-04-18	Africa|hCoV-19/South Africa/R10741/2020|EPI ISL 490301|B.1.1.53|South Africa|2020-06-15	0.0004486508	Africa
Africa|hCoV-19/DRC/307/2020|EPI ISL 420842|B.1.9|Democratic Republic of the Congo|2020-03	Africa|hCoV-19/South Africa/R10741/2020|EPI ISL 490301|B.1.1.53|South Africa|2020-06-15	0.0004586086	Africa
Africa|hCoV-19/DRC/3070/2020|EPI ISL 437357|B.1.214|Democratic Republic of the Congo|2020-04-18	Africa|hCoV-19/South Africa/R10741/2020|EPI ISL 490301|B.1.1.53|South Africa|2020-06-15	0.0004832071	Africa
Africa|hCoV-19/DRC/3089/2020|EPI ISL 437358|B.1.84|Democratic Republic of the Congo|2020-04-19	Africa|hCoV-19/South Africa/R10741/2020|EPI ISL 490301|B.1.1.53|South Africa|2020-06-15	0.0004141220	Africa
Africa|hCoV-19/DRC/3440/2020|EPI ISL 447597|B.1.84|Democratic Republic of the Congo|2020-04-22	Africa|hCoV-19/South Africa/R10741/2020|EPI ISL 490301|B.1.1.53|South Africa|2020-06-15	0.0004157861	Africa
Africa|hCoV-19/DRC/3451/2020|EPI ISL 447598|B.1.178|Democratic Republic of the Congo|2020-04-22	Africa|hCoV-19/South Africa/R10741/2020|EPI ISL 490301|B.1.1.53|South Africa|2020-06-15	0.0004508128	Africa
Africa|hCoV-19/DRC/3453/2020|EPI ISL 447599|B.1.84|Democratic Republic of the Congo|2020-04-22	Africa|hCoV-19/South Africa/R10741/2020|EPI ISL 490301|B.1.1.53|South Africa|2020-06-15	0.0004160457	Africa
Africa|hCoV-19/DRC/3481/2020|EPI ISL 447600|B.1|Democratic Republic of the Congo|2020-04-22	Africa|hCoV-19/South Africa/R10741/2020|EPI ISL 490301|B.1.1.53|South Africa|2020-06-15	0.0003533529	Africa
Africa|hCoV-19/DRC/3482/2020|EPI ISL 447601|B.1|Democratic Republic of the Congo|2020-04-22	Africa|hCoV-19/South Africa/R10741/2020|EPI ISL 490301|B.1.1.53|South Africa|2020-06-15	0.0003846238	Africa
Africa|hCoV-19/DRC/3483/2020|EPI ISL 447602|B.1|Democratic Republic of the Congo|2020-04-22	Africa|hCoV-19/South Africa/R10741/2020|EPI ISL 490301|B.1.1.53|South Africa|2020-06-15	0.0003528045	Africa
Africa|hCoV-19/DRC/3490/2020|EPI ISL 447603|B.1|Democratic Republic of the Congo|2020-04-22	Africa|hCoV-19/South Africa/R10741/2020|EPI ISL 490301|B.1.1.53|South Africa|2020-06-15	0.0003819189	Africa
Africa|hCoV-19/DRC/3504/2020|EPI ISL 447604|B.1.149|Democratic Republic of the Congo|2020-04-23	Africa|hCoV-19/South Africa/R10741/2020|EPI ISL 490301|B.1.1.53|South Africa|2020-06-15	0.0004237897	Africa
Africa|hCoV-19/DRC/352/2020|EPI ISL 420850|B.1.5|Democratic Republic of the Congo|2020-03	Africa|hCoV-19/South Africa/R10741/2020|EPI ISL 490301|B.1.1.53|South Africa|2020-06-15	0.0003815903	Africa
Africa|hCoV-19/DRC/353/2020|EPI ISL 420843|B.1.5|Democratic Republic of the Congo|2020-03	Africa|hCoV-19/South Africa/R10741/2020|EPI ISL 490301|B.1.1.53|South Africa|2020-06-15	0.0003122126	Africa
Africa|hCoV-19/DRC/355/2020|EPI ISL 420844|B.1|Democratic Republic of the Congo|2020-03	Africa|hCoV-19/South Africa/R10741/2020|EPI ISL 490301|B.1.1.53|South Africa|2020-06-15	0.0003460938	Africa
Africa|hCoV-19/DRC/3552/2020|EPI ISL 447605|B.1.84|Democratic Republic of the Congo|2020-04-23	Africa|hCoV-19/South Africa/R10741/2020|EPI ISL 490301|B.1.1.53|South Africa|2020-06-15	0.0004211210	Africa
Africa|hCoV-19/DRC/3595/2020|EPI ISL 447606|B.1.5|Democratic Republic of the Congo|2020-04-23	Africa|hCoV-19/South Africa/R10741/2020|EPI ISL 490301|B.1.1.53|South Africa|2020-06-15	0.0003803858	Africa
Africa|hCoV-19/DRC/3632/2020|EPI ISL 447607|B.1.5|Democratic Republic of the Congo|2020-04-23	Africa|hCoV-19/South Africa/R10741/2020|EPI ISL 490301|B.1.1.53|South Africa|2020-06-15	0.0003816224	Africa
Africa|hCoV-19/DRC/3633/2020|EPI ISL 447230|B.1.5|Democratic Republic of the Congo|2020-04-23	Africa|hCoV-19/South Africa/R10741/2020|EPI ISL 490301|B.1.1.53|South Africa|2020-06-15	0.0003853109	Africa
Africa|hCoV-19/DRC/3653/2020|EPI ISL 447231|B.1.128|Democratic Republic of the Congo|2020-04-23	Africa|hCoV-19/South Africa/R10741/2020|EPI ISL 490301|B.1.1.53|South Africa|2020-06-15	0.0005204245	Africa
Africa|hCoV-19/DRC/3659/2020|EPI ISL 447232|B.1.128|Democratic Republic of the Congo|2020-04-23	Africa|hCoV-19/South Africa/R10741/2020|EPI ISL 490301|B.1.1.53|South Africa|2020-06-15	0.0005209125	Africa
Africa|hCoV-19/DRC/3661/2020|EPI ISL 447233|B.1.128|Democratic Republic of the Congo|2020-04-23	Africa|hCoV-19/South Africa/R10741/2020|EPI ISL 490301|B.1.1.53|South Africa|2020-06-15	0.0005208404	Africa
Africa|hCoV-19/DRC/3662/2020|EPI ISL 447234|B.1.128|Democratic Republic of the Congo|2020-04-23	Africa|hCoV-19/South Africa/R10741/2020|EPI ISL 490301|B.1.1.53|South Africa|2020-06-15	0.0005204610	Africa
Africa|hCoV-19/DRC/3664/2020|EPI ISL 447235|B.1.128|Democratic Republic of the Congo|2020-04-23	Africa|hCoV-19/South Africa/R10741/2020|EPI ISL 490301|B.1.1.53|South Africa|2020-06-15	0.0005205333	Africa
Africa|hCoV-19/DRC/3683/2020|EPI ISL 447236|B.1.5|Democratic Republic of the Congo|2020-04-24	Africa|hCoV-19/South Africa/R10741/2020|EPI ISL 490301|B.1.1.53|South Africa|2020-06-15	0.0004163326	Africa
Africa|hCoV-19/DRC/3688/2020|EPI ISL 447237|B.1.128|Democratic Republic of the Congo|2020-04-24	Africa|hCoV-19/South Africa/R10741/2020|EPI ISL 490301|B.1.1.53|South Africa|2020-06-15	0.0005187874	Africa
Africa|hCoV-19/DRC/376/2020|EPI ISL 420851|B.1.6|Democratic Republic of the Congo|2020-03-25	Africa|hCoV-19/South Africa/R10741/2020|EPI ISL 490301|B.1.1.53|South Africa|2020-06-15	0.0004151290	Africa
Africa|hCoV-19/DRC/3764/2020|EPI ISL 447238|B.1.84|Democratic Republic of the Congo|2020-04-24	Africa|hCoV-19/South Africa/R10741/2020|EPI ISL 490301|B.1.1.53|South Africa|2020-06-15	0.0004503931	Africa
Africa|hCoV-19/DRC/3768/2020|EPI ISL 447239|B.1.84|Democratic Republic of the Congo|2020-04-24	Africa|hCoV-19/South Africa/R10741/2020|EPI ISL 490301|B.1.1.53|South Africa|2020-06-15	0.0004160643	Africa
Africa|hCoV-19/DRC/3778/2020|EPI ISL 447240|B.1.128|Democratic Republic of the Congo|2020-04-24	Africa|hCoV-19/South Africa/R10741/2020|EPI ISL 490301|B.1.1.53|South Africa|2020-06-15	0.0005177668	Africa
Africa|hCoV-19/DRC/3787/2020|EPI ISL 447241|B.1|Democratic Republic of the Congo|2020-04-24	Africa|hCoV-19/South Africa/R10741/2020|EPI ISL 490301|B.1.1.53|South Africa|2020-06-15	0.0003866829	Africa
Africa|hCoV-19/DRC/3791/2020|EPI ISL 447242|B.1|Democratic Republic of the Congo|2020-04-24	Africa|hCoV-19/South Africa/R10741/2020|EPI ISL 490301|B.1.1.53|South Africa|2020-06-15	0.0004264919	Africa
Africa|hCoV-19/DRC/3803/2020|EPI ISL 447243|B.1|Democratic Republic of the Congo|2020-04-24	Africa|hCoV-19/South Africa/R10741/2020|EPI ISL 490301|B.1.1.53|South Africa|2020-06-15	0.0003526308	Africa
Africa|hCoV-19/DRC/3806/2020|EPI ISL 447244|B.1|Democratic Republic of the Congo|2020-04-24	Africa|hCoV-19/South Africa/R10741/2020|EPI ISL 490301|B.1.1.53|South Africa|2020-06-15	0.0003526180	Africa
Africa|hCoV-19/DRC/3827/2020|EPI ISL 447245|B.1|Democratic Republic of the Congo|2020-04-24	Africa|hCoV-19/South Africa/R10741/2020|EPI ISL 490301|B.1.1.53|South Africa|2020-06-15	0.0004857412	Africa
Africa|hCoV-19/DRC/3829/2020|EPI ISL 447246|B.1|Democratic Republic of the Congo|2020-04-24	Africa|hCoV-19/South Africa/R10741/2020|EPI ISL 490301|B.1.1.53|South Africa|2020-06-15	0.0004516316	Africa
Africa|hCoV-19/DRC/3834/2020|EPI ISL 447247|A|Democratic Republic of the Congo|2020-04-25	Africa|hCoV-19/South Africa/R10741/2020|EPI ISL 490301|B.1.1.53|South Africa|2020-06-15	0.0006635276	Africa
Africa|hCoV-19/DRC/3837/2020|EPI ISL 447248|B.1.128|Democratic Republic of the Congo|2020-04-25	Africa|hCoV-19/South Africa/R10741/2020|EPI ISL 490301|B.1.1.53|South Africa|2020-06-15	0.0005201903	Africa
Africa|hCoV-19/DRC/3841/2020|EPI ISL 447249|B.1.128|Democratic Republic of the Congo|2020-04-25	Africa|hCoV-19/South Africa/R10741/2020|EPI ISL 490301|B.1.1.53|South Africa|2020-06-15	0.0005535817	Africa
Africa|hCoV-19/DRC/3842/2020|EPI ISL 471396|B.1.128|Democratic Republic of the Congo|2020-04-25	Africa|hCoV-19/South Africa/R10741/2020|EPI ISL 490301|B.1.1.53|South Africa|2020-06-15	0.0005522828	Africa
Africa|hCoV-19/DRC/3846/2020|EPI ISL 471397|B.1.84|Democratic Republic of the Congo|2020-04-25	Africa|hCoV-19/South Africa/R10741/2020|EPI ISL 490301|B.1.1.53|South Africa|2020-06-15	0.0004831839	Africa
Africa|hCoV-19/DRC/3937/2020|EPI ISL 471398|B.1|Democratic Republic of the Congo|2020-04-25	Africa|hCoV-19/South Africa/R10741/2020|EPI ISL 490301|B.1.1.53|South Africa|2020-06-15	0.0004486615	Africa
Africa|hCoV-19/DRC/3941/2020|EPI ISL 471399|B.1.128|Democratic Republic of the Congo|2020-04-25	Africa|hCoV-19/South Africa/R10741/2020|EPI ISL 490301|B.1.1.53|South Africa|2020-06-15	0.0005210522	Africa
Africa|hCoV-19/DRC/3947/2020|EPI ISL 471400|B.1.214|Democratic Republic of the Congo|2020-04-25	Africa|hCoV-19/South Africa/R10741/2020|EPI ISL 490301|B.1.1.53|South Africa|2020-06-15	0.0005522465	Africa
Africa|hCoV-19/DRC/3949/2020|EPI ISL 471401|B.1.84|Democratic Republic of the Congo|2020-04-26	Africa|hCoV-19/South Africa/R10741/2020|EPI ISL 490301|B.1.1.53|South Africa|2020-06-15	0.0003796302	Africa
Africa|hCoV-19/DRC/396/2020|EPI ISL 420852|B.1.6|Democratic Republic of the Congo|2020-03-26	Africa|hCoV-19/South Africa/R10741/2020|EPI ISL 490301|B.1.1.53|South Africa|2020-06-15	0.0003803559	Africa
Africa|hCoV-19/DRC/397/2020|EPI ISL 420845|B.1.6|Democratic Republic of the Congo|2020-03-26	Africa|hCoV-19/South Africa/R10741/2020|EPI ISL 490301|B.1.1.53|South Africa|2020-06-15	0.0003796603	Africa
Africa|hCoV-19/DRC/400/2020|EPI ISL 420846|B.1.5|Democratic Republic of the Congo|2020-03	Africa|hCoV-19/South Africa/R10741/2020|EPI ISL 490301|B.1.1.53|South Africa|2020-06-15	0.0003460581	Africa
Africa|hCoV-19/DRC/4012/2020|EPI ISL 471402|B.1|Democratic Republic of the Congo|2020-04-26	Africa|hCoV-19/South Africa/R10741/2020|EPI ISL 490301|B.1.1.53|South Africa|2020-06-15	0.0005177309	Africa
Africa|hCoV-19/DRC/402/2020|EPI ISL 420853|B.1|Democratic Republic of the Congo|2020-03-26	Africa|hCoV-19/South Africa/R10741/2020|EPI ISL 490301|B.1.1.53|South Africa|2020-06-15	0.0003951919	Africa
Africa|hCoV-19/DRC/4020/2020|EPI ISL 471403|B.1.5|Democratic Republic of the Congo|2020-04-26	Africa|hCoV-19/South Africa/R10741/2020|EPI ISL 490301|B.1.1.53|South Africa|2020-06-15	0.0004486799	Africa
Africa|hCoV-19/DRC/4026/2020|EPI ISL 471404|B.1.84|Democratic Republic of the Congo|2020-04-27	Africa|hCoV-19/South Africa/R10741/2020|EPI ISL 490301|B.1.1.53|South Africa|2020-06-15	0.0004160642	Africa
Africa|hCoV-19/DRC/4060/2020|EPI ISL 471405|B.1|Democratic Republic of the Congo|2020-04-27	Africa|hCoV-19/South Africa/R10741/2020|EPI ISL 490301|B.1.1.53|South Africa|2020-06-15	0.0004486506	Africa
Africa|hCoV-19/DRC/4075/2020|EPI ISL 471406|B.1.214|Democratic Republic of the Congo|2020-04-27	Africa|hCoV-19/South Africa/R10741/2020|EPI ISL 490301|B.1.1.53|South Africa|2020-06-15	0.0005177898	Africa
Africa|hCoV-19/DRC/4084/2020|EPI ISL 471407|B.1.214|Democratic Republic of the Congo|2020-04-27	Africa|hCoV-19/South Africa/R10741/2020|EPI ISL 490301|B.1.1.53|South Africa|2020-06-15	0.0005522465	Africa
Africa|hCoV-19/DRC/4132/2020|EPI ISL 471408|B.1|Democratic Republic of the Congo|2020-04-27	Africa|hCoV-19/South Africa/R10741/2020|EPI ISL 490301|B.1.1.53|South Africa|2020-06-15	0.0004831722	Africa
Africa|hCoV-19/DRC/4141/2020|EPI ISL 471409|B.1.128|Democratic Republic of the Congo|2020-04-27	Africa|hCoV-19/South Africa/R10741/2020|EPI ISL 490301|B.1.1.53|South Africa|2020-06-15	0.0005177310	Africa
Africa|hCoV-19/DRC/4145/2020|EPI ISL 471410|B.1|Democratic Republic of the Congo|2020-04-27	Africa|hCoV-19/South Africa/R10741/2020|EPI ISL 490301|B.1.1.53|South Africa|2020-06-15	0.0004141404	Africa
Africa|hCoV-19/DRC/4194/2020|EPI ISL 471414|B.1.5|Democratic Republic of the Congo|2020-04-28	Africa|hCoV-19/South Africa/R10741/2020|EPI ISL 490301|B.1.1.53|South Africa|2020-06-15	0.0004486505	Africa
Africa|hCoV-19/DRC/4250/2020|EPI ISL 471415|B.1.1.1|Democratic Republic of the Congo|2020-04-28	Africa|hCoV-19/South Africa/R10741/2020|EPI ISL 490301|B.1.1.53|South Africa|2020-06-15	0.0004141119	Africa
Africa|hCoV-19/DRC/4279/2020|EPI ISL 514114|B.1|Democratic Republic of the Congo|2020-04-28	Africa|hCoV-19/South Africa/R10741/2020|EPI ISL 490301|B.1.1.53|South Africa|2020-06-15	0.0004510363	Africa
Africa|hCoV-19/DRC/4282/2020|EPI ISL 514103|B.1.128|Democratic Republic of the Congo|2020-04-08	Africa|hCoV-19/South Africa/R10741/2020|EPI ISL 490301|B.1.1.53|South Africa|2020-06-15	0.0004857873	Africa
Africa|hCoV-19/DRC/4284/2020|EPI ISL 514115|B.1.128|Democratic Republic of the Congo|2020-04-28	Africa|hCoV-19/South Africa/R10741/2020|EPI ISL 490301|B.1.1.53|South Africa|2020-06-15	0.0004857536	Africa
Africa|hCoV-19/DRC/431/2020|EPI ISL 420847|B.1.147|Democratic Republic of the Congo|2020-03-26	Africa|hCoV-19/South Africa/R10741/2020|EPI ISL 490301|B.1.1.53|South Africa|2020-06-15	0.0003801942	Africa
Africa|hCoV-19/DRC/4418/2020|EPI ISL 496506|B.1.128|Democratic Republic of the Congo|2020-04-29	Africa|hCoV-19/South Africa/R10741/2020|EPI ISL 490301|B.1.1.53|South Africa|2020-06-15	0.0005204792	Africa
Africa|hCoV-19/DRC/4422/2020|EPI ISL 496507|B.1.128|Democratic Republic of the Congo|2020-04-29	Africa|hCoV-19/South Africa/R10741/2020|EPI ISL 490301|B.1.1.53|South Africa|2020-06-15	0.0004913783	Africa
Africa|hCoV-19/DRC/4427/2020|EPI ISL 496508|B.1.128|Democratic Republic of the Congo|2020-04-29	Africa|hCoV-19/South Africa/R10741/2020|EPI ISL 490301|B.1.1.53|South Africa|2020-06-15	0.0004957615	Africa
Africa|hCoV-19/DRC/4429/2020|EPI ISL 513589|B.1.128|Democratic Republic of the Congo|2020-04-29	Africa|hCoV-19/South Africa/R10741/2020|EPI ISL 490301|B.1.1.53|South Africa|2020-06-15	0.0004959021	Africa
Africa|hCoV-19/DRC/4430/2020|EPI ISL 496509|B.1.128|Democratic Republic of the Congo|2020-04-29	Africa|hCoV-19/South Africa/R10741/2020|EPI ISL 490301|B.1.1.53|South Africa|2020-06-15	0.0004862077	Africa
Africa|hCoV-19/DRC/4437/2020|EPI ISL 513590|B.1.128|Democratic Republic of the Congo|2020-05-02	Africa|hCoV-19/South Africa/R10741/2020|EPI ISL 490301|B.1.1.53|South Africa|2020-06-15	0.0005314289	Africa
Africa|hCoV-19/DRC/4442/2020|EPI ISL 496510|B.1.128|Democratic Republic of the Congo|2020-04-29	Africa|hCoV-19/South Africa/R10741/2020|EPI ISL 490301|B.1.1.53|South Africa|2020-06-15	0.0004917744	Africa
Africa|hCoV-19/DRC/4444/2020|EPI ISL 514104|B.1.128|Democratic Republic of the Congo|2020-04-29	Africa|hCoV-19/South Africa/R10741/2020|EPI ISL 490301|B.1.1.53|South Africa|2020-06-15	0.0004857527	Africa
Africa|hCoV-19/DRC/445/2020|EPI ISL 420848|B.1|Democratic Republic of the Congo|2020-03	Africa|hCoV-19/South Africa/R10741/2020|EPI ISL 490301|B.1.1.53|South Africa|2020-06-15	0.0003562548	Africa
Africa|hCoV-19/DRC/4501/2020|EPI ISL 513591|B.1.5|Democratic Republic of the Congo|2020-05-30	Africa|hCoV-19/South Africa/R10741/2020|EPI ISL 490301|B.1.1.53|South Africa|2020-06-15	0.0003896983	Africa
Africa|hCoV-19/DRC/4516/2020|EPI ISL 487192|B.1.1.275|Democratic Republic of the Congo|2020-04-28	Africa|hCoV-19/South Africa/R10741/2020|EPI ISL 490301|B.1.1.53|South Africa|2020-06-15	0.0002421688	Africa
Africa|hCoV-19/DRC/4524/2020|EPI ISL 513597|A|Democratic Republic of the Congo|2020-04-30	Africa|hCoV-19/South Africa/R10741/2020|EPI ISL 490301|B.1.1.53|South Africa|2020-06-15	0.0006970701	Africa
Africa|hCoV-19/DRC/4541/2020|EPI ISL 513598|B.1|Democratic Republic of the Congo|2020-04-30	Africa|hCoV-19/South Africa/R10741/2020|EPI ISL 490301|B.1.1.53|South Africa|2020-06-15	0.0004487106	Africa
Africa|hCoV-19/DRC/4551/2020|EPI ISL 513599|B.1.178|Democratic Republic of the Congo|2020-04-30	Africa|hCoV-19/South Africa/R10741/2020|EPI ISL 490301|B.1.1.53|South Africa|2020-06-15	0.0005231962	Africa
Africa|hCoV-19/DRC/4561/2020|EPI ISL 513600|B.1|Democratic Republic of the Congo|2020-04-30	Africa|hCoV-19/South Africa/R10741/2020|EPI ISL 490301|B.1.1.53|South Africa|2020-06-15	0.0004486506	Africa
Africa|hCoV-19/DRC/4562/2020|EPI ISL 513601|B.1.214|Democratic Republic of the Congo|2020-04-30	Africa|hCoV-19/South Africa/R10741/2020|EPI ISL 490301|B.1.1.53|South Africa|2020-06-15	0.0004486614	Africa
Africa|hCoV-19/DRC/4568/2020|EPI ISL 513602|B.1|Democratic Republic of the Congo|2020-04-30	Africa|hCoV-19/South Africa/R10741/2020|EPI ISL 490301|B.1.1.53|South Africa|2020-06-15	0.0004535171	Africa
Africa|hCoV-19/DRC/4578/2020|EPI ISL 513603|B.1|Democratic Republic of the Congo|2020-04-30	Africa|hCoV-19/South Africa/R10741/2020|EPI ISL 490301|B.1.1.53|South Africa|2020-06-15	0.0004916199	Africa
Africa|hCoV-19/DRC/4613/2020|EPI ISL 513604|B.1.214|Democratic Republic of the Congo|2020-04-30	Africa|hCoV-19/South Africa/R10741/2020|EPI ISL 490301|B.1.1.53|South Africa|2020-06-15	0.0004876257	Africa
Africa|hCoV-19/DRC/4614/2020|EPI ISL 513605|B.1|Democratic Republic of the Congo|2020-04-30	Africa|hCoV-19/South Africa/R10741/2020|EPI ISL 490301|B.1.1.53|South Africa|2020-06-15	0.0005867975	Africa
Africa|hCoV-19/DRC/4631/2020|EPI ISL 513606|B.1.5|Democratic Republic of the Congo|2020-04-30	Africa|hCoV-19/South Africa/R10741/2020|EPI ISL 490301|B.1.1.53|South Africa|2020-06-15	0.0005868384	Africa
Africa|hCoV-19/DRC/4633/2020|EPI ISL 513607|B.1.128|Democratic Republic of the Congo|2020-04-30	Africa|hCoV-19/South Africa/R10741/2020|EPI ISL 490301|B.1.1.53|South Africa|2020-06-15	0.0005522824	Africa
Africa|hCoV-19/DRC/4642/2020|EPI ISL 513608|B.1.128|Democratic Republic of the Congo|2020-04-30	Africa|hCoV-19/South Africa/R10741/2020|EPI ISL 490301|B.1.1.53|South Africa|2020-06-15	0.0005522579	Africa
Africa|hCoV-19/DRC/4647/2020|EPI ISL 513609|B.1.128|Democratic Republic of the Congo|2020-04-30	Africa|hCoV-19/South Africa/R10741/2020|EPI ISL 490301|B.1.1.53|South Africa|2020-06-15	0.0005177310	Africa
Africa|hCoV-19/DRC/4653/2020|EPI ISL 513610|B.1.128|Democratic Republic of the Congo|2020-04-30	Africa|hCoV-19/South Africa/R10741/2020|EPI ISL 490301|B.1.1.53|South Africa|2020-06-15	0.0005523149	Africa
Africa|hCoV-19/DRC/4681/2020|EPI ISL 514116|B.1.128|Democratic Republic of the Congo|2020-04-30	Africa|hCoV-19/South Africa/R10741/2020|EPI ISL 490301|B.1.1.53|South Africa|2020-06-15	0.0004909650	Africa
Africa|hCoV-19/DRC/4683/2020|EPI ISL 514105|B.1.5|Democratic Republic of the Congo|2020-04-30	Africa|hCoV-19/South Africa/R10741/2020|EPI ISL 490301|B.1.1.53|South Africa|2020-06-15	0.0005251978	Africa
Africa|hCoV-19/DRC/4685/2020|EPI ISL 514106|B.1.128|Democratic Republic of the Congo|2020-04-30	Africa|hCoV-19/South Africa/R10741/2020|EPI ISL 490301|B.1.1.53|South Africa|2020-06-15	0.0005546831	Africa
Africa|hCoV-19/DRC/4690/2020|EPI ISL 514117|B.1.128|Democratic Republic of the Congo|2020-04-30	Africa|hCoV-19/South Africa/R10741/2020|EPI ISL 490301|B.1.1.53|South Africa|2020-06-15	0.0005207862	Africa
Africa|hCoV-19/DRC/4693/2020|EPI ISL 514118|B.1.128|Democratic Republic of the Congo|2020-04-30	Africa|hCoV-19/South Africa/R10741/2020|EPI ISL 490301|B.1.1.53|South Africa|2020-06-15	0.0005197039	Africa
Africa|hCoV-19/DRC/4694/2020|EPI ISL 514107|B.1.128|Democratic Republic of the Congo|2020-04-30	Africa|hCoV-19/South Africa/R10741/2020|EPI ISL 490301|B.1.1.53|South Africa|2020-06-15	0.0005259343	Africa
Africa|hCoV-19/DRC/4720/2020|EPI ISL 514108|B.1.84|Democratic Republic of the Congo|2020-05-01	Africa|hCoV-19/South Africa/R10741/2020|EPI ISL 490301|B.1.1.53|South Africa|2020-06-15	0.0004512663	Africa
Africa|hCoV-19/DRC/4785/2020|EPI ISL 514119|B.1.84|Democratic Republic of the Congo|2020-05-01	Africa|hCoV-19/South Africa/R10741/2020|EPI ISL 490301|B.1.1.53|South Africa|2020-06-15	0.0005890834	Africa
Africa|hCoV-19/DRC/5019/2020|EPI ISL 496511|B.1|Democratic Republic of the Congo|2020-05-02	Africa|hCoV-19/South Africa/R10741/2020|EPI ISL 490301|B.1.1.53|South Africa|2020-06-15	0.0005027448	Africa
Africa|hCoV-19/DRC/5094/2020|EPI ISL 496491|B.1.84|Democratic Republic of the Congo|2020-05-02	Africa|hCoV-19/South Africa/R10741/2020|EPI ISL 490301|B.1.1.53|South Africa|2020-06-15	0.0004558877	Africa
Africa|hCoV-19/DRC/5186/2020|EPI ISL 496512|B.1|Democratic Republic of the Congo|2020-05-03	Africa|hCoV-19/South Africa/R10741/2020|EPI ISL 490301|B.1.1.53|South Africa|2020-06-15	0.0004913356	Africa
Africa|hCoV-19/DRC/5187/2020|EPI ISL 513619|B.1|Democratic Republic of the Congo|2020-05-03	Africa|hCoV-19/South Africa/R10741/2020|EPI ISL 490301|B.1.1.53|South Africa|2020-06-15	0.0004894810	Africa
Africa|hCoV-19/DRC/5205/2020|EPI ISL 487365|B.1.1.275|Democratic Republic of the Congo|2020-05-01	Africa|hCoV-19/South Africa/R10741/2020|EPI ISL 490301|B.1.1.53|South Africa|2020-06-15	0.0002793532	Africa
Africa|hCoV-19/DRC/521/2020|EPI ISL 420854|B.1.5|Democratic Republic of the Congo|2020-03-25	Africa|hCoV-19/South Africa/R10741/2020|EPI ISL 490301|B.1.1.53|South Africa|2020-06-15	0.0003116183	Africa
Africa|hCoV-19/DRC/5210/2020|EPI ISL 487369|B.1.1.275|Democratic Republic of the Congo|2020-05-01	Africa|hCoV-19/South Africa/R10741/2020|EPI ISL 490301|B.1.1.53|South Africa|2020-06-15	0.0002803096	Africa
Africa|hCoV-19/DRC/523/2020|EPI ISL 420849|B.1.1.1|Democratic Republic of the Congo|2020-03-28	Africa|hCoV-19/South Africa/R10741/2020|EPI ISL 490301|B.1.1.53|South Africa|2020-06-15	0.0003114779	Africa
Africa|hCoV-19/DRC/5240/2020|EPI ISL 496492|B.1|Democratic Republic of the Congo|2020-05-03	Africa|hCoV-19/South Africa/R10741/2020|EPI ISL 490301|B.1.1.53|South Africa|2020-06-15	0.0003819310	Africa
Africa|hCoV-19/DRC/5377/2020|EPI ISL 496513|B.1|Democratic Republic of the Congo|2020-05-04	Africa|hCoV-19/South Africa/R10741/2020|EPI ISL 490301|B.1.1.53|South Africa|2020-06-15	0.0004513759	Africa
Africa|hCoV-19/DRC/5538/2020|EPI ISL 514120|B.1|Democratic Republic of the Congo|2020-05-05	Africa|hCoV-19/South Africa/R10741/2020|EPI ISL 490301|B.1.1.53|South Africa|2020-06-15	0.0004246809	Africa
Africa|hCoV-19/DRC/5651/2020|EPI ISL 496493|B.1.1.1|Democratic Republic of the Congo|2020-05-06	Africa|hCoV-19/South Africa/R10741/2020|EPI ISL 490301|B.1.1.53|South Africa|2020-06-15	0.0003542323	Africa
Africa|hCoV-19/DRC/5705/2020|EPI ISL 496494|B.1.84|Democratic Republic of the Congo|2020-05-06	Africa|hCoV-19/South Africa/R10741/2020|EPI ISL 490301|B.1.1.53|South Africa|2020-06-15	0.0004296312	Africa
Africa|hCoV-19/DRC/5735/2020|EPI ISL 496495|B.1.214|Democratic Republic of the Congo|2020-05-06	Africa|hCoV-19/South Africa/R10741/2020|EPI ISL 490301|B.1.1.53|South Africa|2020-06-15	0.0004278054	Africa
Africa|hCoV-19/DRC/5815/2020|EPI ISL 495629|B.1.214|Democratic Republic of the Congo|2020-05-06	Africa|hCoV-19/South Africa/R10741/2020|EPI ISL 490301|B.1.1.53|South Africa|2020-06-15	0.0004995066	Africa
Africa|hCoV-19/DRC/5907/2020|EPI ISL 496496|B.1.84|Democratic Republic of the Congo|2020-05-07	Africa|hCoV-19/South Africa/R10741/2020|EPI ISL 490301|B.1.1.53|South Africa|2020-06-15	0.0005370299	Africa
Africa|hCoV-19/DRC/5913/2020|EPI ISL 496497|B.1|Democratic Republic of the Congo|2020-05-07	Africa|hCoV-19/South Africa/R10741/2020|EPI ISL 490301|B.1.1.53|South Africa|2020-06-15	0.0005262161	Africa
Africa|hCoV-19/DRC/5927/2020|EPI ISL 496498|B.1.9|Democratic Republic of the Congo|2020-05-07	Africa|hCoV-19/South Africa/R10741/2020|EPI ISL 490301|B.1.1.53|South Africa|2020-06-15	0.0006316905	Africa
Africa|hCoV-19/DRC/5957/2020|EPI ISL 496499|B.1.5|Democratic Republic of the Congo|2020-05-07	Africa|hCoV-19/South Africa/R10741/2020|EPI ISL 490301|B.1.1.53|South Africa|2020-06-15	0.0003464205	Africa
Africa|hCoV-19/DRC/5964/2020|EPI ISL 496500|B.1.178|Democratic Republic of the Congo|2020-05-07	Africa|hCoV-19/South Africa/R10741/2020|EPI ISL 490301|B.1.1.53|South Africa|2020-06-15	0.0003616319	Africa
Africa|hCoV-19/DRC/5996/2020|EPI ISL 496514|B.1.84|Democratic Republic of the Congo|2020-05-08	Africa|hCoV-19/South Africa/R10741/2020|EPI ISL 490301|B.1.1.53|South Africa|2020-06-15	0.0004562080	Africa
Africa|hCoV-19/DRC/6026/2020|EPI ISL 513622|B.1.1.1|Democratic Republic of the Congo|2020-05-08	Africa|hCoV-19/South Africa/R10741/2020|EPI ISL 490301|B.1.1.53|South Africa|2020-06-15	0.0004241102	Africa
Africa|hCoV-19/DRC/6143/2020|EPI ISL 496515|B.1|Democratic Republic of the Congo|2020-05-08	Africa|hCoV-19/South Africa/R10741/2020|EPI ISL 490301|B.1.1.53|South Africa|2020-06-15	0.0004251855	Africa
Africa|hCoV-19/DRC/6151/2020|EPI ISL 513620|B.1.214|Democratic Republic of the Congo|2020-05-08	Africa|hCoV-19/South Africa/R10741/2020|EPI ISL 490301|B.1.1.53|South Africa|2020-06-15	0.0004921665	Africa
Africa|hCoV-19/DRC/6163/2020|EPI ISL 513623|B.1.214|Democratic Republic of the Congo|2020-05-08	Africa|hCoV-19/South Africa/R10741/2020|EPI ISL 490301|B.1.1.53|South Africa|2020-06-15	0.0004961271	Africa
Africa|hCoV-19/DRC/6203/2020|EPI ISL 514109|B.1|Democratic Republic of the Congo|2020-05-09	Africa|hCoV-19/South Africa/R10741/2020|EPI ISL 490301|B.1.1.53|South Africa|2020-06-15	0.0005906370	Africa
Africa|hCoV-19/DRC/6209/2020|EPI ISL 514110|B.1.84|Democratic Republic of the Congo|2020-05-09	Africa|hCoV-19/South Africa/R10741/2020|EPI ISL 490301|B.1.1.53|South Africa|2020-06-15	0.0004163530	Africa
Africa|hCoV-19/DRC/6227/2020|EPI ISL 514121|B.1.84|Democratic Republic of the Congo|2020-05-09	Africa|hCoV-19/South Africa/R10741/2020|EPI ISL 490301|B.1.1.53|South Africa|2020-06-15	0.0004169313	Africa
Africa|hCoV-19/DRC/6313/2020|EPI ISL 496516|B.1.84|Democratic Republic of the Congo|2020-05-09	Africa|hCoV-19/South Africa/R10741/2020|EPI ISL 490301|B.1.1.53|South Africa|2020-06-15	0.0005397985	Africa
Africa|hCoV-19/DRC/6338/2020|EPI ISL 495630|B.1|Democratic Republic of the Congo|2020-05-09	Africa|hCoV-19/South Africa/R10741/2020|EPI ISL 490301|B.1.1.53|South Africa|2020-06-15	0.0004624360	Africa
Africa|hCoV-19/DRC/6341/2020|EPI ISL 495631|B.1|Democratic Republic of the Congo|2020-05-09	Africa|hCoV-19/South Africa/R10741/2020|EPI ISL 490301|B.1.1.53|South Africa|2020-06-15	0.0005733564	Africa
Africa|hCoV-19/DRC/6342/2020|EPI ISL 495632|B.1|Democratic Republic of the Congo|2020-05-09	Africa|hCoV-19/South Africa/R10741/2020|EPI ISL 490301|B.1.1.53|South Africa|2020-06-15	0.0005315869	Africa
Africa|hCoV-19/DRC/6361/2020|EPI ISL 495633|B.1|Democratic Republic of the Congo|2020-05-09	Africa|hCoV-19/South Africa/R10741/2020|EPI ISL 490301|B.1.1.53|South Africa|2020-06-15	0.0004311016	Africa
Africa|hCoV-19/DRC/6380/2020|EPI ISL 513611|B.1.1.275|Democratic Republic of the Congo|2020-05-04	Africa|hCoV-19/South Africa/R10741/2020|EPI ISL 490301|B.1.1.53|South Africa|2020-06-15	0.0002798512	Africa
Africa|hCoV-19/DRC/6384/2020|EPI ISL 513612|B.1.1.275|Democratic Republic of the Congo|2020-05-07	Africa|hCoV-19/South Africa/R10741/2020|EPI ISL 490301|B.1.1.53|South Africa|2020-06-15	0.0002457652	Africa
Africa|hCoV-19/DRC/6386/2020|EPI ISL 513613|B.1.1.275|Democratic Republic of the Congo|2020-05-07	Africa|hCoV-19/South Africa/R10741/2020|EPI ISL 490301|B.1.1.53|South Africa|2020-06-15	0.0002417011	Africa
Africa|hCoV-19/DRC/6389/2020|EPI ISL 513614|B.1.84|Democratic Republic of the Congo|2020-05-07	Africa|hCoV-19/South Africa/R10741/2020|EPI ISL 490301|B.1.1.53|South Africa|2020-06-15	0.0005257443	Africa
Africa|hCoV-19/DRC/6390/2020|EPI ISL 513615|B.1.1.275|Democratic Republic of the Congo|2020-05-04	Africa|hCoV-19/South Africa/R10741/2020|EPI ISL 490301|B.1.1.53|South Africa|2020-06-15	0.0003457911	Africa
Africa|hCoV-19/DRC/6392/2020|EPI ISL 513616|B.1|Democratic Republic of the Congo|2020-05-04	Africa|hCoV-19/South Africa/R10741/2020|EPI ISL 490301|B.1.1.53|South Africa|2020-06-15	0.0003136192	Africa
Africa|hCoV-19/DRC/6395/2020|EPI ISL 513617|B.1.1.275|Democratic Republic of the Congo|2020-05-07	Africa|hCoV-19/South Africa/R10741/2020|EPI ISL 490301|B.1.1.53|South Africa|2020-06-15	0.0003796193	Africa
Africa|hCoV-19/DRC/6398/2020|EPI ISL 513618|B.1.1.275|Democratic Republic of the Congo|2020-05-07	Africa|hCoV-19/South Africa/R10741/2020|EPI ISL 490301|B.1.1.53|South Africa|2020-06-15	0.0002760451	Africa
Africa|hCoV-19/DRC/6724/2020|EPI ISL 495634|B.1|Democratic Republic of the Congo|2020-05-11	Africa|hCoV-19/South Africa/R10741/2020|EPI ISL 490301|B.1.1.53|South Africa|2020-06-15	0.0004163471	Africa
Africa|hCoV-19/DRC/6743/2020|EPI ISL 495635|B.1.149|Democratic Republic of the Congo|2020-05-11	Africa|hCoV-19/South Africa/R10741/2020|EPI ISL 490301|B.1.1.53|South Africa|2020-06-15	0.0004288731	Africa
Africa|hCoV-19/DRC/6783/2020|EPI ISL 496501|B.1.149|Democratic Republic of the Congo|2020-05-11	Africa|hCoV-19/South Africa/R10741/2020|EPI ISL 490301|B.1.1.53|South Africa|2020-06-15	0.0004619926	Africa
Africa|hCoV-19/DRC/6784/2020|EPI ISL 495636|B.1|Democratic Republic of the Congo|2020-05-11	Africa|hCoV-19/South Africa/R10741/2020|EPI ISL 490301|B.1.1.53|South Africa|2020-06-15	0.0003809835	Africa
Africa|hCoV-19/DRC/6786/2020|EPI ISL 495637|B.1.178|Democratic Republic of the Congo|2020-05-11	Africa|hCoV-19/South Africa/R10741/2020|EPI ISL 490301|B.1.1.53|South Africa|2020-06-15	0.0004861174	Africa
Africa|hCoV-19/DRC/6791/2020|EPI ISL 495638|B.1.178|Democratic Republic of the Congo|2020-05-11	Africa|hCoV-19/South Africa/R10741/2020|EPI ISL 490301|B.1.1.53|South Africa|2020-06-15	0.0004531155	Africa
Africa|hCoV-19/DRC/6792/2020|EPI ISL 495639|B.1|Democratic Republic of the Congo|2020-05-11	Africa|hCoV-19/South Africa/R10741/2020|EPI ISL 490301|B.1.1.53|South Africa|2020-06-15	0.0004324801	Africa
Africa|hCoV-19/DRC/6801/2020|EPI ISL 514111|B.1|Democratic Republic of the Congo|2020-05-11	Africa|hCoV-19/South Africa/R10741/2020|EPI ISL 490301|B.1.1.53|South Africa|2020-06-15	0.0006303713	Africa
Africa|hCoV-19/DRC/6853/2020|EPI ISL 496502|B.1.214|Democratic Republic of the Congo|2020-05-11	Africa|hCoV-19/South Africa/R10741/2020|EPI ISL 490301|B.1.1.53|South Africa|2020-06-15	0.0004230245	Africa
Africa|hCoV-19/DRC/6854/2020|EPI ISL 496503|B.1|Democratic Republic of the Congo|2020-05-11	Africa|hCoV-19/South Africa/R10741/2020|EPI ISL 490301|B.1.1.53|South Africa|2020-06-15	0.0006058510	Africa
Africa|hCoV-19/DRC/6875/2020|EPI ISL 496504|B.1|Democratic Republic of the Congo|2020-05-11	Africa|hCoV-19/South Africa/R10741/2020|EPI ISL 490301|B.1.1.53|South Africa|2020-06-15	0.0004163670	Africa
Africa|hCoV-19/DRC/7042/2020|EPI ISL 513592|B.1.214|Democratic Republic of the Congo|2020-05-12	Africa|hCoV-19/South Africa/R10741/2020|EPI ISL 490301|B.1.1.53|South Africa|2020-06-15	0.0004513354	Africa
Africa|hCoV-19/DRC/7061/2020|EPI ISL 513593|B.1|Democratic Republic of the Congo|2020-05-12	Africa|hCoV-19/South Africa/R10741/2020|EPI ISL 490301|B.1.1.53|South Africa|2020-06-15	0.0003917220	Africa
Africa|hCoV-19/DRC/7140/2020|EPI ISL 513594|B.1.214|Democratic Republic of the Congo|2020-05-12	Africa|hCoV-19/South Africa/R10741/2020|EPI ISL 490301|B.1.1.53|South Africa|2020-06-15	0.0005626854	Africa
Africa|hCoV-19/DRC/7200/2020|EPI ISL 514112|B.1|Democratic Republic of the Congo|2020-05-13	Africa|hCoV-19/South Africa/R10741/2020|EPI ISL 490301|B.1.1.53|South Africa|2020-06-15	0.0005523065	Africa
Africa|hCoV-19/DRC/7211/2020|EPI ISL 514122|B.1.149|Democratic Republic of the Congo|2020-05-13	Africa|hCoV-19/South Africa/R10741/2020|EPI ISL 490301|B.1.1.53|South Africa|2020-06-15	0.0005197449	Africa
Africa|hCoV-19/DRC/7248/2020|EPI ISL 514123|B.1|Democratic Republic of the Congo|2020-05-13	Africa|hCoV-19/South Africa/R10741/2020|EPI ISL 490301|B.1.1.53|South Africa|2020-06-15	0.0004251611	Africa
Africa|hCoV-19/DRC/7255/2020|EPI ISL 514124|B.1.149|Democratic Republic of the Congo|2020-05-13	Africa|hCoV-19/South Africa/R10741/2020|EPI ISL 490301|B.1.1.53|South Africa|2020-06-15	0.0005591620	Africa
Africa|hCoV-19/DRC/73/2020|EPI ISL 417941|B.1.178|Democratic Republic of the Congo|2020-03-18	Africa|hCoV-19/South Africa/R10741/2020|EPI ISL 490301|B.1.1.53|South Africa|2020-06-15	0.0003460782	Africa
Africa|hCoV-19/DRC/7386/2020|EPI ISL 513595|B.1.5|Democratic Republic of the Congo|2020-05-14	Africa|hCoV-19/South Africa/R10741/2020|EPI ISL 490301|B.1.1.53|South Africa|2020-06-15	0.0003543614	Africa
Africa|hCoV-19/DRC/7430/2020|EPI ISL 496517|B.1.1.1|Democratic Republic of the Congo|2020-05-14	Africa|hCoV-19/South Africa/R10741/2020|EPI ISL 490301|B.1.1.53|South Africa|2020-06-15	0.0005438025	Africa
Africa|hCoV-19/DRC/7434/2020|EPI ISL 513621|B.1.1.1|Democratic Republic of the Congo|2020-05-14	Africa|hCoV-19/South Africa/R10741/2020|EPI ISL 490301|B.1.1.53|South Africa|2020-06-15	0.0005344462	Africa
Africa|hCoV-19/DRC/7471/2020|EPI ISL 513596|B.1.214|Democratic Republic of the Congo|2020-05-14	Africa|hCoV-19/South Africa/R10741/2020|EPI ISL 490301|B.1.1.53|South Africa|2020-06-15	0.0004530051	Africa
Africa|hCoV-19/DRC/7488/2020|EPI ISL 514113|B.1.1|Democratic Republic of the Congo|2020-05-14	Africa|hCoV-19/South Africa/R10741/2020|EPI ISL 490301|B.1.1.53|South Africa|2020-06-15	0.0002080731	Africa
Africa|hCoV-19/DRC/7713/2020|EPI ISL 495640|B.1|Democratic Republic of the Congo|2020-05-14	Africa|hCoV-19/South Africa/R10741/2020|EPI ISL 490301|B.1.1.53|South Africa|2020-06-15	0.0006379557	Africa
Africa|hCoV-19/DRC/7864/2020|EPI ISL 496505|B.1.214|Democratic Republic of the Congo|2020-05-15	Africa|hCoV-19/South Africa/R10741/2020|EPI ISL 490301|B.1.1.53|South Africa|2020-06-15	0.0005302285	Africa
Africa|hCoV-19/DRC/7920/2020|EPI ISL 495641|B.1|Democratic Republic of the Congo|2020-05-15	Africa|hCoV-19/South Africa/R10741/2020|EPI ISL 490301|B.1.1.53|South Africa|2020-06-15	0.0005557004	Africa
Africa|hCoV-19/DRC/80/2020|EPI ISL 417942|B.1.178|Democratic Republic of the Congo|2020-03-18	Africa|hCoV-19/South Africa/R10741/2020|EPI ISL 490301|B.1.1.53|South Africa|2020-06-15	0.0003465820	Africa
Africa|hCoV-19/DRC/8018/2020|EPI ISL 514125|B.1.5|Democratic Republic of the Congo|2020-05-15	Africa|hCoV-19/South Africa/R10741/2020|EPI ISL 490301|B.1.1.53|South Africa|2020-06-15	0.0005354961	Africa
Africa|hCoV-19/DRC/81/2020|EPI ISL 417944|B.1.9|Democratic Republic of the Congo|2020-03-18	Africa|hCoV-19/South Africa/R10741/2020|EPI ISL 490301|B.1.1.53|South Africa|2020-06-15	0.0004509946	Africa
Africa|hCoV-19/DRC/82/2020|EPI ISL 417946|B.1.5|Democratic Republic of the Congo|2020-03-18	Africa|hCoV-19/South Africa/R10741/2020|EPI ISL 490301|B.1.1.53|South Africa|2020-06-15	0.0003105647	Africa
Africa|hCoV-19/DRC/94/2020|EPI ISL 417947|B.1|Democratic Republic of the Congo|2020-03-19	Africa|hCoV-19/South Africa/R10741/2020|EPI ISL 490301|B.1.1.53|South Africa|2020-06-15	0.0003452373	Africa
Africa|hCoV-19/DRC/998/2020|EPI ISL 429254|B.1|Democratic Republic of the Congo|2020-04-03	Africa|hCoV-19/South Africa/R10741/2020|EPI ISL 490301|B.1.1.53|South Africa|2020-06-15	0.0004302825	Africa
Africa|hCoV-19/DRC/KN-0038/2020|EPI ISL 417434|B.1.128|Democratic Republic of the Congo|2020-03-14	Africa|hCoV-19/South Africa/R10741/2020|EPI ISL 490301|B.1.1.53|South Africa|2020-06-15	0.0004637792	Africa
Africa|hCoV-19/DRC/KN-0054/2020|EPI ISL 417437|B.1.178|Democratic Republic of the Congo|2020-03-17	Africa|hCoV-19/South Africa/R10741/2020|EPI ISL 490301|B.1.1.53|South Africa|2020-06-15	0.0003800669	Africa
Africa|hCoV-19/DRC/KN-0058/2020|EPI ISL 417438|B.1|Democratic Republic of the Congo|2020-03-17	Africa|hCoV-19/South Africa/R10741/2020|EPI ISL 490301|B.1.1.53|South Africa|2020-06-15	0.0003483151	Africa
Africa|hCoV-19/DRC/KN-0060/2020|EPI ISL 417440|B.1|Democratic Republic of the Congo|2020-03-17	Africa|hCoV-19/South Africa/R10741/2020|EPI ISL 490301|B.1.1.53|South Africa|2020-06-15	0.0003803767	Africa
Africa|hCoV-19/DRC/KN-0070/2020|EPI ISL 417441|B.1.178|Democratic Republic of the Congo|2020-03-17	Africa|hCoV-19/South Africa/R10741/2020|EPI ISL 490301|B.1.1.53|South Africa|2020-06-15	0.0003536774	Africa
Africa|hCoV-19/DRC/KN-0072/2020|EPI ISL 417442|B.1.178|Democratic Republic of the Congo|2020-03-18	Africa|hCoV-19/South Africa/R10741/2020|EPI ISL 490301|B.1.1.53|South Africa|2020-06-15	0.0003469060	Africa
Africa|hCoV-19/DRC/KN-13/2020|EPI ISL 414647|B.1|Democratic Republic of the Congo|2020-03-09	Africa|hCoV-19/South Africa/R10741/2020|EPI ISL 490301|B.1.1.53|South Africa|2020-06-15	0.0003533726	Africa
Africa|hCoV-19/Egypt/Army-MCL001/2020|EPI ISL 510526|B.1|Egypt|2020-06-01	Africa|hCoV-19/South Africa/R10741/2020|EPI ISL 490301|B.1.1.53|South Africa|2020-06-15	0.0004832047	Africa
Africa|hCoV-19/Egypt/C-CU001a-S1/2020|EPI ISL 529031|B.1.255|Egypt|2020-05-19	Africa|hCoV-19/South Africa/R10741/2020|EPI ISL 490301|B.1.1.53|South Africa|2020-06-15	0.0005178398	Africa
Africa|hCoV-19/Egypt/C-CU002b-S3/2020|EPI ISL 529032|B.1.1.1|Egypt|2020-06-19	Africa|hCoV-19/South Africa/R10741/2020|EPI ISL 490301|B.1.1.53|South Africa|2020-06-15	0.0005522306	Africa
Africa|hCoV-19/Egypt/C-VSVRI-SERVAC/2020|EPI ISL 528386|B.1.255|Egypt|2020-08-22	Africa|hCoV-19/South Africa/R10741/2020|EPI ISL 490301|B.1.1.53|South Africa|2020-06-15	0.0003451301	Africa
Africa|hCoV-19/Egypt/CUNCI-7I028/2020|EPI ISL 524426|B.1.255|Egypt|2020-07-19	Africa|hCoV-19/South Africa/R10741/2020|EPI ISL 490301|B.1.1.53|South Africa|2020-06-15	0.0003451301	Africa
Africa|hCoV-19/Egypt/CUNCI-HGC002/2020|EPI ISL 468045|B.1|Egypt|2020-05-02	Africa|hCoV-19/South Africa/R10741/2020|EPI ISL 490301|B.1.1.53|South Africa|2020-06-15	0.0003454484	Africa
Africa|hCoV-19/Egypt/CUNCI-HGC004/2020|EPI ISL 468048|B.1|Egypt|2020-05-02	Africa|hCoV-19/South Africa/R10741/2020|EPI ISL 490301|B.1.1.53|South Africa|2020-06-15	0.0003453530	Africa
Africa|hCoV-19/Egypt/CUNCI-HGC005/2020|EPI ISL 468052|B.1|Egypt|2020-05-02	Africa|hCoV-19/South Africa/R10741/2020|EPI ISL 490301|B.1.1.53|South Africa|2020-06-15	0.0004144637	Africa
Africa|hCoV-19/Egypt/CUNCI-HGC006/2020|EPI ISL 468050|B.1|Egypt|2020-05-02	Africa|hCoV-19/South Africa/R10741/2020|EPI ISL 490301|B.1.1.53|South Africa|2020-06-15	0.0004143835	Africa
Africa|hCoV-19/Egypt/CUNCI-HGC007-2/2020|EPI ISL 468054|B.1|Egypt|2020-05-02	Africa|hCoV-19/South Africa/R10741/2020|EPI ISL 490301|B.1.1.53|South Africa|2020-06-15	0.0004488426	Africa
Africa|hCoV-19/Egypt/CUNCI-HGC007/2020|EPI ISL 468046|B.1|Egypt|2020-05-02	Africa|hCoV-19/South Africa/R10741/2020|EPI ISL 490301|B.1.1.53|South Africa|2020-06-15	0.0004144550	Africa
Africa|hCoV-19/Egypt/CUNCI-HGC008/2020|EPI ISL 468044|B.1|Egypt|2020-05-02	Africa|hCoV-19/South Africa/R10741/2020|EPI ISL 490301|B.1.1.53|South Africa|2020-06-15	0.0004144693	Africa
Africa|hCoV-19/Egypt/CUNCI-HGC009/2020|EPI ISL 468053|B.1|Egypt|2020-05-02	Africa|hCoV-19/South Africa/R10741/2020|EPI ISL 490301|B.1.1.53|South Africa|2020-06-15	0.0003454961	Africa
Africa|hCoV-19/Egypt/CUNCI-HGC010/2020|EPI ISL 468055|B.1.247|Egypt|2020-05-02	Africa|hCoV-19/South Africa/R10741/2020|EPI ISL 490301|B.1.1.53|South Africa|2020-06-15	0.0005872029	Africa
Africa|hCoV-19/Egypt/CUNCI-HGC011/2020|EPI ISL 468059|B.1|Egypt|2020-05-02	Africa|hCoV-19/South Africa/R10741/2020|EPI ISL 490301|B.1.1.53|South Africa|2020-06-15	0.0004144937	Africa
Africa|hCoV-19/Egypt/CUNCI-HGC012/2020|EPI ISL 468051|B.1.255|Egypt|2020-05-02	Africa|hCoV-19/South Africa/R10741/2020|EPI ISL 490301|B.1.1.53|South Africa|2020-06-15	0.0005526717	Africa
Africa|hCoV-19/Egypt/CUNCI-HGC013/2020|EPI ISL 468047|B.1.201|Egypt|2020-05-02	Africa|hCoV-19/South Africa/R10741/2020|EPI ISL 490301|B.1.1.53|South Africa|2020-06-15	0.0004835725	Africa
Africa|hCoV-19/Egypt/CUNCI-HGC014/2020|EPI ISL 468060|B.1.5|Egypt|2020-05-02	Africa|hCoV-19/South Africa/R10741/2020|EPI ISL 490301|B.1.1.53|South Africa|2020-06-15	0.0002763187	Africa
Africa|hCoV-19/Egypt/CUNCI-HGC015/2020|EPI ISL 468056|B.1|Egypt|2020-05-02	Africa|hCoV-19/South Africa/R10741/2020|EPI ISL 490301|B.1.1.53|South Africa|2020-06-15	0.0002763091	Africa
Africa|hCoV-19/Egypt/CUNCI-HGC016/2020|EPI ISL 468058|B.1|Egypt|2020-05-02	Africa|hCoV-19/South Africa/R10741/2020|EPI ISL 490301|B.1.1.53|South Africa|2020-06-15	0.0004153010	Africa
Africa|hCoV-19/Egypt/CUNCI-HGC021/2020|EPI ISL 468061|B.1|Egypt|2020-05-02	Africa|hCoV-19/South Africa/R10741/2020|EPI ISL 490301|B.1.1.53|South Africa|2020-06-15	0.0004150898	Africa
Africa|hCoV-19/Egypt/CUNCI-HGC023/2020|EPI ISL 468057|B.1.5|Egypt|2020-05-02	Africa|hCoV-19/South Africa/R10741/2020|EPI ISL 490301|B.1.1.53|South Africa|2020-06-15	0.0003108939	Africa
Africa|hCoV-19/Egypt/CUNCI-HGC028/2020|EPI ISL 468062|B.1|Egypt|2020-05-02	Africa|hCoV-19/South Africa/R10741/2020|EPI ISL 490301|B.1.1.53|South Africa|2020-06-15	0.0004844253	Africa
Africa|hCoV-19/Egypt/CUNCI-HGC3I011/2020|EPI ISL 479697|B.1|Egypt|2020-06-02	Africa|hCoV-19/South Africa/R10741/2020|EPI ISL 490301|B.1.1.53|South Africa|2020-06-15	0.0004141785	Africa
Africa|hCoV-19/Egypt/CUNCI-HGC3I012/2020|EPI ISL 479693|B.1.255|Egypt|2020-06-02	Africa|hCoV-19/South Africa/R10741/2020|EPI ISL 490301|B.1.1.53|South Africa|2020-06-15	0.0005522521	Africa
Africa|hCoV-19/Egypt/CUNCI-HGC3I013/2020|EPI ISL 479694|B.1.201|Egypt|2020-06-02	Africa|hCoV-19/South Africa/R10741/2020|EPI ISL 490301|B.1.1.53|South Africa|2020-06-15	0.0004832054	Africa
Africa|hCoV-19/Egypt/CUNCI-HGC3I014/2020|EPI ISL 479696|B.1.5|Egypt|2020-06-02	Africa|hCoV-19/South Africa/R10741/2020|EPI ISL 490301|B.1.1.53|South Africa|2020-06-15	0.0002760994	Africa
Africa|hCoV-19/Egypt/CUNCI-HGC3I02/2020|EPI ISL 479686|B.1|Egypt|2020-06-02	Africa|hCoV-19/South Africa/R10741/2020|EPI ISL 490301|B.1.1.53|South Africa|2020-06-15	0.0003796772	Africa
Africa|hCoV-19/Egypt/CUNCI-HGC3I023/2020|EPI ISL 479695|B.1.5|Egypt|2020-06-02	Africa|hCoV-19/South Africa/R10741/2020|EPI ISL 490301|B.1.1.53|South Africa|2020-06-15	0.0003106579	Africa
Africa|hCoV-19/Egypt/CUNCI-HGC3I025/2020|EPI ISL 479691|B.1|Egypt|2020-06-02	Africa|hCoV-19/South Africa/R10741/2020|EPI ISL 490301|B.1.1.53|South Africa|2020-06-15	0.0004487480	Africa
Africa|hCoV-19/Egypt/CUNCI-HGC3I03/2020|EPI ISL 479687|B.1|Egypt|2020-06-02	Africa|hCoV-19/South Africa/R10741/2020|EPI ISL 490301|B.1.1.53|South Africa|2020-06-15	0.0004141404	Africa
Africa|hCoV-19/Egypt/CUNCI-HGC3I05/2020|EPI ISL 479690|B.1|Egypt|2020-06-02	Africa|hCoV-19/South Africa/R10741/2020|EPI ISL 490301|B.1.1.53|South Africa|2020-06-15	0.0004141490	Africa
Africa|hCoV-19/Egypt/CUNCI-HGC3I06/2020|EPI ISL 479688|B.1|Egypt|2020-06-02	Africa|hCoV-19/South Africa/R10741/2020|EPI ISL 490301|B.1.1.53|South Africa|2020-06-15	0.0004141547	Africa
Africa|hCoV-19/Egypt/CUNCI-HGC3I08/2020|EPI ISL 479698|B.1|Egypt|2020-06-02	Africa|hCoV-19/South Africa/R10741/2020|EPI ISL 490301|B.1.1.53|South Africa|2020-06-15	0.0004141546	Africa
Africa|hCoV-19/Egypt/CUNCI-HGC3I09/2020|EPI ISL 479692|B.1|Egypt|2020-06-02	Africa|hCoV-19/South Africa/R10741/2020|EPI ISL 490301|B.1.1.53|South Africa|2020-06-15	0.0003452337	Africa
Africa|hCoV-19/Egypt/CUNCI-HGC4I003/2020|EPI ISL 479699|B.1.1.247|Egypt|2020-06-02	Africa|hCoV-19/South Africa/R10741/2020|EPI ISL 490301|B.1.1.53|South Africa|2020-06-15	0.0004141673	Africa
Africa|hCoV-19/Egypt/CUNCI-HGC4I004/2020|EPI ISL 479700|B.1.1.296|Egypt|2020-06-02	Africa|hCoV-19/South Africa/R10741/2020|EPI ISL 490301|B.1.1.53|South Africa|2020-06-15	0.0003105742	Africa
Africa|hCoV-19/Egypt/CUNCI-HGC4I015/2020|EPI ISL 479728|B.1.1.123|Egypt|2020-06-02	Africa|hCoV-19/South Africa/R10741/2020|EPI ISL 490301|B.1.1.53|South Africa|2020-06-15	0.0003451561	Africa
Africa|hCoV-19/Egypt/CUNCI-HGC4I022/2020|EPI ISL 479705|B.1.1|Egypt|2020-06-02	Africa|hCoV-19/South Africa/R10741/2020|EPI ISL 490301|B.1.1.53|South Africa|2020-06-15	0.0004486906	Africa
Africa|hCoV-19/Egypt/CUNCI-HGC4I023/2020|EPI ISL 479729|B.1.1.247|Egypt|2020-06-02	Africa|hCoV-19/South Africa/R10741/2020|EPI ISL 490301|B.1.1.53|South Africa|2020-06-15	0.0002761365	Africa
Africa|hCoV-19/Egypt/CUNCI-HGC4I025/2020|EPI ISL 479706|B.1.255|Egypt|2020-06-02	Africa|hCoV-19/South Africa/R10741/2020|EPI ISL 490301|B.1.1.53|South Africa|2020-06-15	0.0004832103	Africa
Africa|hCoV-19/Egypt/CUNCI-HGC4I026/2020|EPI ISL 479702|B.1|Egypt|2020-06-02	Africa|hCoV-19/South Africa/R10741/2020|EPI ISL 490301|B.1.1.53|South Africa|2020-06-15	0.0005527917	Africa
Africa|hCoV-19/Egypt/CUNCI-HGC4I029/2020|EPI ISL 479701|B.1.1.1|Egypt|2020-06-02	Africa|hCoV-19/South Africa/R10741/2020|EPI ISL 490301|B.1.1.53|South Africa|2020-06-15	0.0004832103	Africa
Africa|hCoV-19/Egypt/CUNCI-HGC4I030/2020|EPI ISL 479703|B.1|Egypt|2020-06-02	Africa|hCoV-19/South Africa/R10741/2020|EPI ISL 490301|B.1.1.53|South Africa|2020-06-15	0.0004831955	Africa
Africa|hCoV-19/Egypt/CUNCI-HGC4I031/2020|EPI ISL 479707|B.1.1.1|Egypt|2020-06-02	Africa|hCoV-19/South Africa/R10741/2020|EPI ISL 490301|B.1.1.53|South Africa|2020-06-15	0.0005522499	Africa
Africa|hCoV-19/Egypt/CUNCI-HGC4I032/2020|EPI ISL 479709|B.1.1|Egypt|2020-06-02	Africa|hCoV-19/South Africa/R10741/2020|EPI ISL 490301|B.1.1.53|South Africa|2020-06-15	0.0003108531	Africa
Africa|hCoV-19/Egypt/CUNCI-HGC4I033/2020|EPI ISL 479704|B.1|Egypt|2020-06-02	Africa|hCoV-19/South Africa/R10741/2020|EPI ISL 490301|B.1.1.53|South Africa|2020-06-15	0.0003797035	Africa
Africa|hCoV-19/Egypt/CUNCI-HGC4I034/2020|EPI ISL 479708|B.1.255|Egypt|2020-06-02	Africa|hCoV-19/South Africa/R10741/2020|EPI ISL 490301|B.1.1.53|South Africa|2020-06-15	0.0003450943	Africa
Africa|hCoV-19/Egypt/CUNCI-HGC5I001/2020|EPI ISL 479710|B.1.1|Egypt|2020-06-02	Africa|hCoV-19/South Africa/R10741/2020|EPI ISL 490301|B.1.1.53|South Africa|2020-06-15	0.0001725889	Africa
Africa|hCoV-19/Egypt/CUNCI-HGC5I003/2020|EPI ISL 479711|B.1|Egypt|2020-06-02	Africa|hCoV-19/South Africa/R10741/2020|EPI ISL 490301|B.1.1.53|South Africa|2020-06-15	0.0003106138	Africa
Africa|hCoV-19/Egypt/CUNCI-HGC5I010/2020|EPI ISL 479730|B.1.1|Egypt|2020-06-02	Africa|hCoV-19/South Africa/R10741/2020|EPI ISL 490301|B.1.1.53|South Africa|2020-06-15	0.0002416345	Africa
Africa|hCoV-19/Egypt/CUNCI-HGC5I011/2020|EPI ISL 479712|B.1.1|Egypt|2020-06-02	Africa|hCoV-19/South Africa/R10741/2020|EPI ISL 490301|B.1.1.53|South Africa|2020-06-15	0.0001725650	Africa
Africa|hCoV-19/Egypt/CUNCI-HGC5I012/2020|EPI ISL 479713|B.1.1|Egypt|2020-06-02	Africa|hCoV-19/South Africa/R10741/2020|EPI ISL 490301|B.1.1.53|South Africa|2020-06-15	0.0002070252	Africa
Africa|hCoV-19/Egypt/CUNCI-HGC5I014/2020|EPI ISL 479714|B.1.255|Egypt|2020-06-02	Africa|hCoV-19/South Africa/R10741/2020|EPI ISL 490301|B.1.1.53|South Africa|2020-06-15	0.0004832270	Africa
Africa|hCoV-19/Egypt/CUNCI-HGC5I015/2020|EPI ISL 475722|B.1.255|Egypt|2020-05-02	Africa|hCoV-19/South Africa/R10741/2020|EPI ISL 490301|B.1.1.53|South Africa|2020-06-15	0.0005525492	Africa
Africa|hCoV-19/Egypt/CUNCI-HGC5I016/2020|EPI ISL 479731|B.1|Egypt|2020-06-02	Africa|hCoV-19/South Africa/R10741/2020|EPI ISL 490301|B.1.1.53|South Africa|2020-06-15	0.0003796732	Africa
Africa|hCoV-19/Egypt/CUNCI-HGC5I022/2020|EPI ISL 479715|B.1.1|Egypt|2020-06-02	Africa|hCoV-19/South Africa/R10741/2020|EPI ISL 490301|B.1.1.53|South Africa|2020-06-15	0.0002415427	Africa
Africa|hCoV-19/Egypt/CUNCI-HGC5I025/2020|EPI ISL 479716|A|Egypt|2020-06-02	Africa|hCoV-19/South Africa/R10741/2020|EPI ISL 490301|B.1.1.53|South Africa|2020-06-15	0.0003112410	Africa
Africa|hCoV-19/Egypt/CUNCI-HGC5I026/2020|EPI ISL 479735|B.1.5|Egypt|2020-06-02	Africa|hCoV-19/South Africa/R10741/2020|EPI ISL 490301|B.1.1.53|South Africa|2020-06-15	0.0004834486	Africa
Africa|hCoV-19/Egypt/CUNCI-HGC5I029/2020|EPI ISL 479734|B.1|Egypt|2020-06-02	Africa|hCoV-19/South Africa/R10741/2020|EPI ISL 490301|B.1.1.53|South Africa|2020-06-15	0.0003797296	Africa
Africa|hCoV-19/Egypt/CUNCI-HGC5I030/2020|EPI ISL 479721|B.1.5|Egypt|2020-06-02	Africa|hCoV-19/South Africa/R10741/2020|EPI ISL 490301|B.1.1.53|South Africa|2020-06-15	0.0002761374	Africa
Africa|hCoV-19/Egypt/CUNCI-HGC5I033/2020|EPI ISL 479717|B.1.5|Egypt|2020-06-02	Africa|hCoV-19/South Africa/R10741/2020|EPI ISL 490301|B.1.1.53|South Africa|2020-06-15	0.0002416343	Africa
Africa|hCoV-19/Egypt/CUNCI-HGC5I034/2020|EPI ISL 479720|B.1.5|Egypt|2020-06-02	Africa|hCoV-19/South Africa/R10741/2020|EPI ISL 490301|B.1.1.53|South Africa|2020-06-15	0.0003105924	Africa
Africa|hCoV-19/Egypt/CUNCI-HGC6I002/2020|EPI ISL 479719|B.1.1.1|Egypt|2020-06-02	Africa|hCoV-19/South Africa/R10741/2020|EPI ISL 490301|B.1.1.53|South Africa|2020-06-15	0.0004486551	Africa
Africa|hCoV-19/Egypt/CUNCI-HGC6I003/2020|EPI ISL 479718|B.1.5|Egypt|2020-06-02	Africa|hCoV-19/South Africa/R10741/2020|EPI ISL 490301|B.1.1.53|South Africa|2020-06-15	0.0003796680	Africa
Africa|hCoV-19/Egypt/CUNCI-HGC6I007/2020|EPI ISL 479722|B.1|Egypt|2020-06-02	Africa|hCoV-19/South Africa/R10741/2020|EPI ISL 490301|B.1.1.53|South Africa|2020-06-15	0.0003106900	Africa
Africa|hCoV-19/Egypt/CUNCI-HGC6I010/2020|EPI ISL 478672|B.1|Egypt|2020-06-02	Africa|hCoV-19/South Africa/R10741/2020|EPI ISL 490301|B.1.1.53|South Africa|2020-06-15	0.0004831721	Africa
Africa|hCoV-19/Egypt/CUNCI-HGC6I011/2020|EPI ISL 479727|A|Egypt|2020-06-02	Africa|hCoV-19/South Africa/R10741/2020|EPI ISL 490301|B.1.1.53|South Africa|2020-06-15	0.0007940952	Africa
Africa|hCoV-19/Egypt/CUNCI-HGC6I015/2020|EPI ISL 479725|B.1.1|Egypt|2020-06-02	Africa|hCoV-19/South Africa/R10741/2020|EPI ISL 490301|B.1.1.53|South Africa|2020-06-15	0.0003450670	Africa
Africa|hCoV-19/Egypt/CUNCI-HGC6I016/2020|EPI ISL 475723|B.1.247|Egypt|2020-06-02	Africa|hCoV-19/South Africa/R10741/2020|EPI ISL 490301|B.1.1.53|South Africa|2020-06-15	0.0005872864	Africa
Africa|hCoV-19/Egypt/CUNCI-HGC6I024/2020|EPI ISL 479732|B.1.1.247|Egypt|2020-06-02	Africa|hCoV-19/South Africa/R10741/2020|EPI ISL 490301|B.1.1.53|South Africa|2020-06-15	0.0003109357	Africa
Africa|hCoV-19/Egypt/CUNCI-HGC6I026/2020|EPI ISL 479724|B.1.1.1|Egypt|2020-06-02	Africa|hCoV-19/South Africa/R10741/2020|EPI ISL 490301|B.1.1.53|South Africa|2020-06-15	0.0004831767	Africa
Africa|hCoV-19/Egypt/CUNCI-HGC6I029/2020|EPI ISL 477161|B.1.255|Egypt|2020-06-02	Africa|hCoV-19/South Africa/R10741/2020|EPI ISL 490301|B.1.1.53|South Africa|2020-06-15	0.0004831938	Africa
Africa|hCoV-19/Egypt/CUNCI-HGC6I031/2020|EPI ISL 475724|B.1.1.1|Egypt|2020-06-02	Africa|hCoV-19/South Africa/R10741/2020|EPI ISL 490301|B.1.1.53|South Africa|2020-06-15	0.0004489386	Africa
Africa|hCoV-19/Egypt/CUNCI-HGC6I032/2020|EPI ISL 479733|B.1.1.1|Egypt|2020-06-02	Africa|hCoV-19/South Africa/R10741/2020|EPI ISL 490301|B.1.1.53|South Africa|2020-06-15	0.0004487170	Africa
Africa|hCoV-19/Egypt/CUNCI-HGC6I033/2020|EPI ISL 479723|B.1.1.1|Egypt|2020-06-02	Africa|hCoV-19/South Africa/R10741/2020|EPI ISL 490301|B.1.1.53|South Africa|2020-06-15	0.0004486970	Africa
Africa|hCoV-19/Egypt/CUNCI-HGC7I01/2020|EPI ISL 529141|B.1|Egypt|2020-07-19	Africa|hCoV-19/South Africa/R10741/2020|EPI ISL 490301|B.1.1.53|South Africa|2020-06-15	0.0005177950	Africa
Africa|hCoV-19/Egypt/CUNCI-HGC7I02/2020|EPI ISL 529142|A|Egypt|2020-07-19	Africa|hCoV-19/South Africa/R10741/2020|EPI ISL 490301|B.1.1.53|South Africa|2020-06-15	0.0007596323	Africa
Africa|hCoV-19/Egypt/CUNCI-HGC7I07/2020|EPI ISL 529145|B.1|Egypt|2020-07-19	Africa|hCoV-19/South Africa/R10741/2020|EPI ISL 490301|B.1.1.53|South Africa|2020-06-15	0.0004832770	Africa
Africa|hCoV-19/Egypt/EGY-020/2020|EPI ISL 526975|B.1|Egypt|2020-08-14	Africa|hCoV-19/South Africa/R10741/2020|EPI ISL 490301|B.1.1.53|South Africa|2020-06-15	0.0004832055	Africa
Africa|hCoV-19/Egypt/EGY-041/2020|EPI ISL 526997|B.1|Egypt|2020-08-22	Africa|hCoV-19/South Africa/R10741/2020|EPI ISL 490301|B.1.1.53|South Africa|2020-06-15	0.0004832056	Africa
Africa|hCoV-19/Egypt/EGY-S031/2020|EPI ISL 526986|B.1|Egypt|2020-08-17	Africa|hCoV-19/South Africa/R10741/2020|EPI ISL 490301|B.1.1.53|South Africa|2020-06-15	0.0004832056	Africa
Africa|hCoV-19/Egypt/HCoV2-Egy-002/2020|EPI ISL 510532|B.1|Egypt|2020-06-02	Africa|hCoV-19/South Africa/R10741/2020|EPI ISL 490301|B.1.1.53|South Africa|2020-06-15	0.0004832056	Africa
Africa|hCoV-19/Egypt/MASRI-005/2020|EPI ISL 482759|B.1|Egypt|2020-04-30	Africa|hCoV-19/South Africa/R10741/2020|EPI ISL 490301|B.1.1.53|South Africa|2020-06-15	0.0003450873	Africa
Africa|hCoV-19/Egypt/MASRI-007/2020|EPI ISL 482760|B.1|Egypt|2020-04-28	Africa|hCoV-19/South Africa/R10741/2020|EPI ISL 490301|B.1.1.53|South Africa|2020-06-15	0.0004144019	Africa
Africa|hCoV-19/Egypt/MASRI-008/2020|EPI ISL 482761|B.1|Egypt|2020-04-30	Africa|hCoV-19/South Africa/R10741/2020|EPI ISL 490301|B.1.1.53|South Africa|2020-06-15	0.0003472110	Africa
Africa|hCoV-19/Egypt/MASRI-009/2020|EPI ISL 483035|A|Egypt|2020-04-30	Africa|hCoV-19/South Africa/R10741/2020|EPI ISL 490301|B.1.1.53|South Africa|2020-06-15	0.0006558806	Africa
Africa|hCoV-19/Egypt/MASRI-011/2020|EPI ISL 482762|B.1|Egypt|2020-05-05	Africa|hCoV-19/South Africa/R10741/2020|EPI ISL 490301|B.1.1.53|South Africa|2020-06-15	0.0004142161	Africa
Africa|hCoV-19/Egypt/MASRI-012/2020|EPI ISL 482763|B.1|Egypt|2020-05-05	Africa|hCoV-19/South Africa/R10741/2020|EPI ISL 490301|B.1.1.53|South Africa|2020-06-15	0.0003105721	Africa
Africa|hCoV-19/Egypt/MASRI-014/2020|EPI ISL 482765|B.1|Egypt|2020-04-30	Africa|hCoV-19/South Africa/R10741/2020|EPI ISL 490301|B.1.1.53|South Africa|2020-06-15	0.0005523585	Africa
Africa|hCoV-19/Egypt/MASRI-015/2020|EPI ISL 482766|B.1.36|Egypt|2020-05-11	Africa|hCoV-19/South Africa/R10741/2020|EPI ISL 490301|B.1.1.53|South Africa|2020-06-15	0.0006213430	Africa
Africa|hCoV-19/Egypt/MASRI-016/2020|EPI ISL 482767|B.1|Egypt|2020-05-11	Africa|hCoV-19/South Africa/R10741/2020|EPI ISL 490301|B.1.1.53|South Africa|2020-06-15	0.0005527400	Africa
Africa|hCoV-19/Egypt/MASRI-018/2020|EPI ISL 483036|A|Egypt|2020-05-10	Africa|hCoV-19/South Africa/R10741/2020|EPI ISL 490301|B.1.1.53|South Africa|2020-06-15	0.0007650463	Africa
Africa|hCoV-19/Egypt/MASRI-020/2020|EPI ISL 483037|B.1|Egypt|2020-05-13	Africa|hCoV-19/South Africa/R10741/2020|EPI ISL 490301|B.1.1.53|South Africa|2020-06-15	0.0006279184	Africa
Africa|hCoV-19/Egypt/MASRI-022/2020|EPI ISL 482768|B.1.255|Egypt|2020-05-13	Africa|hCoV-19/South Africa/R10741/2020|EPI ISL 490301|B.1.1.53|South Africa|2020-06-15	0.0005185575	Africa
Africa|hCoV-19/Egypt/MASRI-023/2020|EPI ISL 482769|B.1|Egypt|2020-05-11	Africa|hCoV-19/South Africa/R10741/2020|EPI ISL 490301|B.1.1.53|South Africa|2020-06-15	0.0003454911	Africa
Africa|hCoV-19/Egypt/MASRI-024/2020|EPI ISL 482770|B.1|Egypt|2020-05-11	Africa|hCoV-19/South Africa/R10741/2020|EPI ISL 490301|B.1.1.53|South Africa|2020-06-15	0.0004141446	Africa
Africa|hCoV-19/Egypt/MASRI-025/2020|EPI ISL 482771|B.1|Egypt|2020-05-10	Africa|hCoV-19/South Africa/R10741/2020|EPI ISL 490301|B.1.1.53|South Africa|2020-06-15	0.0005525167	Africa
Africa|hCoV-19/Egypt/MASRI-026/2020|EPI ISL 482772|B.1|Egypt|2020-05-10	Africa|hCoV-19/South Africa/R10741/2020|EPI ISL 490301|B.1.1.53|South Africa|2020-06-15	0.0004487526	Africa
Africa|hCoV-19/Egypt/MASRI-027/2020|EPI ISL 482773|B.1.1.123|Egypt|2020-05-08	Africa|hCoV-19/South Africa/R10741/2020|EPI ISL 490301|B.1.1.53|South Africa|2020-06-15	0.0002766396	Africa
Africa|hCoV-19/Egypt/MASRI-028/2020|EPI ISL 483038|B.1|Egypt|2020-05-13	Africa|hCoV-19/South Africa/R10741/2020|EPI ISL 490301|B.1.1.53|South Africa|2020-06-15	0.0004832005	Africa
Africa|hCoV-19/Egypt/MASRI-029/2020|EPI ISL 482774|B.1|Egypt|2020-05-13	Africa|hCoV-19/South Africa/R10741/2020|EPI ISL 490301|B.1.1.53|South Africa|2020-06-15	0.0004141590	Africa
Africa|hCoV-19/Egypt/MASRI-10/2020|EPI ISL 475752|B.1.255|Egypt|2020-05	Africa|hCoV-19/South Africa/R10741/2020|EPI ISL 490301|B.1.1.53|South Africa|2020-06-15	0.0005178845	Africa
Africa|hCoV-19/Egypt/MASRI-11/2020|EPI ISL 475753|B.1.36|Egypt|2020-05	Africa|hCoV-19/South Africa/R10741/2020|EPI ISL 490301|B.1.1.53|South Africa|2020-06-15	0.0006558689	Africa
Africa|hCoV-19/Egypt/MASRI-14/2020|EPI ISL 475749|B.1|Egypt|2020-05	Africa|hCoV-19/South Africa/R10741/2020|EPI ISL 490301|B.1.1.53|South Africa|2020-06-15	0.0003796379	Africa
Africa|hCoV-19/Egypt/MASRI-15/2020|EPI ISL 475750|B.1.1|Egypt|2020-05	Africa|hCoV-19/South Africa/R10741/2020|EPI ISL 490301|B.1.1.53|South Africa|2020-06-15	0.0005211136	Africa
Africa|hCoV-19/Egypt/MASRI-2/2020|EPI ISL 475745|B.1|Egypt|2020-05	Africa|hCoV-19/South Africa/R10741/2020|EPI ISL 490301|B.1.1.53|South Africa|2020-06-15	0.0004141305	Africa
Africa|hCoV-19/Egypt/MASRI-3/2020|EPI ISL 475746|A|Egypt|2020-05	Africa|hCoV-19/South Africa/R10741/2020|EPI ISL 490301|B.1.1.53|South Africa|2020-06-15	0.0006904608	Africa
Africa|hCoV-19/Egypt/MASRI-6/2020|EPI ISL 475747|B.1.255|Egypt|2020-05	Africa|hCoV-19/South Africa/R10741/2020|EPI ISL 490301|B.1.1.53|South Africa|2020-06-15	0.0004141304	Africa
Africa|hCoV-19/Egypt/MASRI-9/2020|EPI ISL 475751|B.1.1.1|Egypt|2020-05	Africa|hCoV-19/South Africa/R10741/2020|EPI ISL 490301|B.1.1.53|South Africa|2020-06-15	0.0005869337	Africa
Africa|hCoV-19/Egypt/NRC-01/2020|EPI ISL 430820|B.1|Egypt|2020-03-18	Africa|hCoV-19/South Africa/R10741/2020|EPI ISL 490301|B.1.1.53|South Africa|2020-06-15	0.0003811954	Africa
Africa|hCoV-19/Egypt/NRC-03/2020|EPI ISL 430819|B.1.246|Egypt|2020-03-18	Africa|hCoV-19/South Africa/R10741/2020|EPI ISL 490301|B.1.1.53|South Africa|2020-06-15	0.0004155686	Africa
Africa|hCoV-19/Gabon/ITM-K011/2020|EPI ISL 539573|A|Gabon|2020-03-22	Africa|hCoV-19/South Africa/R10741/2020|EPI ISL 490301|B.1.1.53|South Africa|2020-06-15	0.0006213331	Africa
Africa|hCoV-19/Gabon/ITM-K023/2020|EPI ISL 539574|B.1.178|Gabon|2020-03-27	Africa|hCoV-19/South Africa/R10741/2020|EPI ISL 490301|B.1.1.53|South Africa|2020-06-15	0.0003796039	Africa
Africa|hCoV-19/Gabon/ITM-K027/2020|EPI ISL 539575|A|Gabon|2020-03-27	Africa|hCoV-19/South Africa/R10741/2020|EPI ISL 490301|B.1.1.53|South Africa|2020-06-15	0.0006213182	Africa
Africa|hCoV-19/Gabon/ITM-K028/2020|EPI ISL 539576|B.1.292|Gabon|2020-03-27	Africa|hCoV-19/South Africa/R10741/2020|EPI ISL 490301|B.1.1.53|South Africa|2020-06-15	0.0003796117	Africa
Africa|hCoV-19/Gambia/0214/2020|EPI ISL 471158|B.1|Gambia|2020-03-29	Africa|hCoV-19/South Africa/R10741/2020|EPI ISL 490301|B.1.1.53|South Africa|2020-06-15	0.0003110923	Africa
Africa|hCoV-19/Gambia/0268/2020|EPI ISL 471159|B.1.1|Gambia|2020-03-21	Africa|hCoV-19/South Africa/R10741/2020|EPI ISL 490301|B.1.1.53|South Africa|2020-06-15	0.0002076146	Africa
Africa|hCoV-19/Gambia/0278/2020|EPI ISL 471160|B.1.1|Gambia|2020-03-20	Africa|hCoV-19/South Africa/R10741/2020|EPI ISL 490301|B.1.1.53|South Africa|2020-06-15	0.0002090030	Africa
Africa|hCoV-19/Gambia/0528/2020|EPI ISL 471161|B.1.1.293|Gambia|2020-04-30	Africa|hCoV-19/South Africa/R10741/2020|EPI ISL 490301|B.1.1.53|South Africa|2020-06-15	0.0002438335	Africa
Africa|hCoV-19/Gambia/0531/2020|EPI ISL 471162|B.1.1.293|Gambia|2020-04-30	Africa|hCoV-19/South Africa/R10741/2020|EPI ISL 490301|B.1.1.53|South Africa|2020-06-15	0.0002438505	Africa
Africa|hCoV-19/Gambia/0536/2020|EPI ISL 471163|B.1.1.293|Gambia|2020-04-30	Africa|hCoV-19/South Africa/R10741/2020|EPI ISL 490301|B.1.1.53|South Africa|2020-06-15	0.0002415287	Africa
Africa|hCoV-19/Gambia/0547/2020|EPI ISL 471164|B.1.1.293|Gambia|2020-04-30	Africa|hCoV-19/South Africa/R10741/2020|EPI ISL 490301|B.1.1.53|South Africa|2020-06-15	0.0002416703	Africa
Africa|hCoV-19/Gambia/0548/2020|EPI ISL 471165|B.1.5|Gambia|2020-04-30	Africa|hCoV-19/South Africa/R10741/2020|EPI ISL 490301|B.1.1.53|South Africa|2020-06-15	0.0002129332	Africa
Africa|hCoV-19/Gambia/1090/2020|EPI ISL 471166|B.1.1|Gambia|2020-05-04	Africa|hCoV-19/South Africa/R10741/2020|EPI ISL 490301|B.1.1.53|South Africa|2020-06-15	0.0002764099	Africa
Africa|hCoV-19/Gambia/1094/2020|EPI ISL 471167|B.1.1.293|Gambia|2020-05-04	Africa|hCoV-19/South Africa/R10741/2020|EPI ISL 490301|B.1.1.53|South Africa|2020-06-15	0.0002415286	Africa
Africa|hCoV-19/Gambia/1251/2020|EPI ISL 471168|B.1.1.293|Gambia|2020-05-07	Africa|hCoV-19/South Africa/R10741/2020|EPI ISL 490301|B.1.1.53|South Africa|2020-06-15	0.0002438335	Africa
Africa|hCoV-19/Gambia/1264/2020|EPI ISL 471169|B.1.1|Gambia|2020-05-07	Africa|hCoV-19/South Africa/R10741/2020|EPI ISL 490301|B.1.1.53|South Africa|2020-06-15	0.0002073350	Africa
Africa|hCoV-19/Gambia/1271/2020|EPI ISL 471170|B.1.1|Gambia|2020-05-07	Africa|hCoV-19/South Africa/R10741/2020|EPI ISL 490301|B.1.1.53|South Africa|2020-06-15	0.0002076003	Africa
Africa|hCoV-19/Gambia/1277/2020|EPI ISL 471171|B.1.1.293|Gambia|2020-05-07	Africa|hCoV-19/South Africa/R10741/2020|EPI ISL 490301|B.1.1.53|South Africa|2020-06-15	0.0002415286	Africa
Africa|hCoV-19/Gambia/3668/2020|EPI ISL 560992|B.1.5.12|Gambia|2020-07-30	Africa|hCoV-19/South Africa/R10741/2020|EPI ISL 490301|B.1.1.53|South Africa|2020-06-15	0.0005564593	Africa
Africa|hCoV-19/Gambia/3670/2020|EPI ISL 560993|B.1.5.12|Gambia|2020-07-30	Africa|hCoV-19/South Africa/R10741/2020|EPI ISL 490301|B.1.1.53|South Africa|2020-06-15	0.0005572150	Africa
Africa|hCoV-19/Gambia/3671/2020|EPI ISL 560994|B.1.1.293|Gambia|2020-07-30	Africa|hCoV-19/South Africa/R10741/2020|EPI ISL 490301|B.1.1.53|South Africa|2020-06-15	0.0003129354	Africa
Africa|hCoV-19/Gambia/3673/2020|EPI ISL 560995|B.1.5|Gambia|2020-07-30	Africa|hCoV-19/South Africa/R10741/2020|EPI ISL 490301|B.1.1.53|South Africa|2020-06-15	0.0003129962	Africa
Africa|hCoV-19/Gambia/3676/2020|EPI ISL 560996|B.1.5|Gambia|2020-07-30	Africa|hCoV-19/South Africa/R10741/2020|EPI ISL 490301|B.1.1.53|South Africa|2020-06-15	0.0003135832	Africa
Africa|hCoV-19/Gambia/3678/2020|EPI ISL 560997|B.1.292|Gambia|2020-07-30	Africa|hCoV-19/South Africa/R10741/2020|EPI ISL 490301|B.1.1.53|South Africa|2020-06-15	0.0004141449	Africa
Africa|hCoV-19/Gambia/3679/2020|EPI ISL 560998|B.1.5.12|Gambia|2020-07-30	Africa|hCoV-19/South Africa/R10741/2020|EPI ISL 490301|B.1.1.53|South Africa|2020-06-15	0.0004875851	Africa
Africa|hCoV-19/Gambia/3680/2020|EPI ISL 560999|B.1.5|Gambia|2020-07-30	Africa|hCoV-19/South Africa/R10741/2020|EPI ISL 490301|B.1.1.53|South Africa|2020-06-15	0.0003166495	Africa
Africa|hCoV-19/Gambia/3683/2020|EPI ISL 561000|B.1.292|Gambia|2020-07-30	Africa|hCoV-19/South Africa/R10741/2020|EPI ISL 490301|B.1.1.53|South Africa|2020-06-15	0.0004486655	Africa
Africa|hCoV-19/Gambia/3703/2020|EPI ISL 561001|B.1.5.12|Gambia|2020-07-30	Africa|hCoV-19/South Africa/R10741/2020|EPI ISL 490301|B.1.1.53|South Africa|2020-06-15	0.0004831837	Africa
Africa|hCoV-19/Gambia/3717/2020|EPI ISL 561002|B.1.5|Gambia|2020-07-30	Africa|hCoV-19/South Africa/R10741/2020|EPI ISL 490301|B.1.1.53|South Africa|2020-06-15	0.0003482473	Africa
Africa|hCoV-19/Gambia/3724/2020|EPI ISL 561003|B.1.5.12|Gambia|2020-07-30	Africa|hCoV-19/South Africa/R10741/2020|EPI ISL 490301|B.1.1.53|South Africa|2020-06-15	0.0004832004	Africa
Africa|hCoV-19/Gambia/3725/2020|EPI ISL 561004|B.1.1.293|Gambia|2020-07-30	Africa|hCoV-19/South Africa/R10741/2020|EPI ISL 490301|B.1.1.53|South Africa|2020-06-15	0.0003796024	Africa
Africa|hCoV-19/Gambia/3728/2020|EPI ISL 561005|B.1.5|Gambia|2020-07-30	Africa|hCoV-19/South Africa/R10741/2020|EPI ISL 490301|B.1.1.53|South Africa|2020-06-15	0.0002845940	Africa
Africa|hCoV-19/Gambia/3729/2020|EPI ISL 561006|B.1.5.12|Gambia|2020-07-30	Africa|hCoV-19/South Africa/R10741/2020|EPI ISL 490301|B.1.1.53|South Africa|2020-06-15	0.0004141406	Africa
Africa|hCoV-19/Gambia/3732/2020|EPI ISL 561007|B.1.5|Gambia|2020-07-30	Africa|hCoV-19/South Africa/R10741/2020|EPI ISL 490301|B.1.1.53|South Africa|2020-06-15	0.0003485021	Africa
Africa|hCoV-19/Gambia/3735/2020|EPI ISL 561008|B.1.5|Gambia|2020-07-30	Africa|hCoV-19/South Africa/R10741/2020|EPI ISL 490301|B.1.1.53|South Africa|2020-06-15	0.0002787153	Africa
Africa|hCoV-19/Gambia/3737/2020|EPI ISL 561009|B.1.1.293|Gambia|2020-07-30	Africa|hCoV-19/South Africa/R10741/2020|EPI ISL 490301|B.1.1.53|South Africa|2020-06-15	0.0003797990	Africa
Africa|hCoV-19/Gambia/3741/2020|EPI ISL 561010|B.1.5.12|Gambia|2020-07-30	Africa|hCoV-19/South Africa/R10741/2020|EPI ISL 490301|B.1.1.53|South Africa|2020-06-15	0.0004178704	Africa
Africa|hCoV-19/Gambia/3743/2020|EPI ISL 561011|B.1.5.12|Gambia|2020-07-30	Africa|hCoV-19/South Africa/R10741/2020|EPI ISL 490301|B.1.1.53|South Africa|2020-06-15	0.0005522729	Africa
Africa|hCoV-19/Gambia/3749/2020|EPI ISL 561012|B.1.5.12|Gambia|2020-07-30	Africa|hCoV-19/South Africa/R10741/2020|EPI ISL 490301|B.1.1.53|South Africa|2020-06-15	0.0004831838	Africa
Africa|hCoV-19/Gambia/3761/2020|EPI ISL 561013|B.1.5.12|Gambia|2020-07-30	Africa|hCoV-19/South Africa/R10741/2020|EPI ISL 490301|B.1.1.53|South Africa|2020-06-15	0.0004831838	Africa
Africa|hCoV-19/Gambia/3772/2020|EPI ISL 561025|B.1.5|Gambia|2020-07-30	Africa|hCoV-19/South Africa/R10741/2020|EPI ISL 490301|B.1.1.53|South Africa|2020-06-15	0.0003200725	Africa
Africa|hCoV-19/Gambia/GC19-015/2020|EPI ISL 428855|B.1.1.8|Gambia|2020-03-17	Africa|hCoV-19/South Africa/R10741/2020|EPI ISL 490301|B.1.1.53|South Africa|2020-06-15	0.0002415179	Africa
Africa|hCoV-19/Gambia/GC19-026/2020|EPI ISL 428856|B.6|Gambia|2020-03-21	Africa|hCoV-19/South Africa/R10741/2020|EPI ISL 490301|B.1.1.53|South Africa|2020-06-15	0.0005867860	Africa
Africa|hCoV-19/Gambia/GC19-029/2020|EPI ISL 428857|B.1|Gambia|2020-04-20	Africa|hCoV-19/South Africa/R10741/2020|EPI ISL 490301|B.1.1.53|South Africa|2020-06-15	0.0003796287	Africa
Africa|hCoV-19/Gambia/GC19-0479/2020|EPI ISL 561015|B.1.1.293|Gambia|2020-04-29	Africa|hCoV-19/South Africa/R10741/2020|EPI ISL 490301|B.1.1.53|South Africa|2020-06-15	0.0002166487	Africa
Africa|hCoV-19/Gambia/GC19-0544/2020|EPI ISL 561016|B.1.5|Gambia|2020-05-01	Africa|hCoV-19/South Africa/R10741/2020|EPI ISL 490301|B.1.1.53|South Africa|2020-06-15	0.0002121184	Africa
Africa|hCoV-19/Gambia/GC19-1385/2020|EPI ISL 561018|B.1.5|Gambia|2020-05-12	Africa|hCoV-19/South Africa/R10741/2020|EPI ISL 490301|B.1.1.53|South Africa|2020-06-15	0.0002165261	Africa
Africa|hCoV-19/Gambia/GC19-1503/2020|EPI ISL 561021|B.1.1|Gambia|2020-05-14	Africa|hCoV-19/South Africa/R10741/2020|EPI ISL 490301|B.1.1.53|South Africa|2020-06-15	0.0003105482	Africa
Africa|hCoV-19/Gambia/GC19-1527/2020|EPI ISL 561022|B.1.1.293|Gambia|2020-05-16	Africa|hCoV-19/South Africa/R10741/2020|EPI ISL 490301|B.1.1.53|South Africa|2020-06-15	0.0002415535	Africa
Africa|hCoV-19/Gambia/GC19-1533/2020|EPI ISL 561023|B.1.1.264|Gambia|2020-05-16	Africa|hCoV-19/South Africa/R10741/2020|EPI ISL 490301|B.1.1.53|South Africa|2020-06-15	0.0002464080	Africa
Africa|hCoV-19/Gambia/GC19-1572/2020|EPI ISL 561014|B.1.1|Gambia|2020-05-20	Africa|hCoV-19/South Africa/R10741/2020|EPI ISL 490301|B.1.1.53|South Africa|2020-06-15	0.0002134638	Africa
Africa|hCoV-19/Gambia/GC19-1575/2020|EPI ISL 561026|B.1.1|Gambia|2020-05-20	Africa|hCoV-19/South Africa/R10741/2020|EPI ISL 490301|B.1.1.53|South Africa|2020-06-15	0.0003209680	Africa
Africa|hCoV-19/Gambia/GC19-1606/2020|EPI ISL 561027|B.1.1|Gambia|2020-05-20	Africa|hCoV-19/South Africa/R10741/2020|EPI ISL 490301|B.1.1.53|South Africa|2020-06-15	0.0002464152	Africa
Africa|hCoV-19/Gambia/GC19-1706/2020|EPI ISL 561028|B.1.5|Gambia|2020-05-22	Africa|hCoV-19/South Africa/R10741/2020|EPI ISL 490301|B.1.1.53|South Africa|2020-06-15	0.0002142604	Africa
Africa|hCoV-19/Gambia/GC19-1814/2020|EPI ISL 561032|B.1.5|Gambia|2020-05-28	Africa|hCoV-19/South Africa/R10741/2020|EPI ISL 490301|B.1.1.53|South Africa|2020-06-15	0.0002143829	Africa
Africa|hCoV-19/Gambia/GC19-1818/2020|EPI ISL 561034|B.1.1|Gambia|2020-05-28	Africa|hCoV-19/South Africa/R10741/2020|EPI ISL 490301|B.1.1.53|South Africa|2020-06-15	0.0003105693	Africa
Africa|hCoV-19/Gambia/GC19-1983/2020|EPI ISL 561038|B.1.1|Gambia|2020-06-07	Africa|hCoV-19/South Africa/R10741/2020|EPI ISL 490301|B.1.1.53|South Africa|2020-06-15	0.0003105602	Africa
Africa|hCoV-19/Gambia/GC19-2197/2020|EPI ISL 561040|B.1.292|Gambia|2020-06-26	Africa|hCoV-19/South Africa/R10741/2020|EPI ISL 490301|B.1.1.53|South Africa|2020-06-15	0.0004146884	Africa
Africa|hCoV-19/Gambia/GC19-2427/2020|EPI ISL 561105|B.1.1.293|Gambia|2020-07-21	Africa|hCoV-19/South Africa/R10741/2020|EPI ISL 490301|B.1.1.53|South Africa|2020-06-15	0.0003451455	Africa
Africa|hCoV-19/Gambia/GC19-2443/2020|EPI ISL 561106|B.1.5|Gambia|2020-07-21	Africa|hCoV-19/South Africa/R10741/2020|EPI ISL 490301|B.1.1.53|South Africa|2020-06-15	0.0002859771	Africa
Africa|hCoV-19/Gambia/GC19-2450/2020|EPI ISL 561107|B.1.5.12|Gambia|2020-07-21	Africa|hCoV-19/South Africa/R10741/2020|EPI ISL 490301|B.1.1.53|South Africa|2020-06-15	0.0004832072	Africa
Africa|hCoV-19/Gambia/GC19-2459/2020|EPI ISL 561108|B.1.1.293|Gambia|2020-07-21	Africa|hCoV-19/South Africa/R10741/2020|EPI ISL 490301|B.1.1.53|South Africa|2020-06-15	0.0003110078	Africa
Africa|hCoV-19/Gambia/GC19-2469/2020|EPI ISL 561109|B.1.5|Gambia|2020-07-21	Africa|hCoV-19/South Africa/R10741/2020|EPI ISL 490301|B.1.1.53|South Africa|2020-06-15	0.0002787445	Africa
Africa|hCoV-19/Gambia/GC19-2473/2020|EPI ISL 561110|B.1.5.12|Gambia|2020-07-21	Africa|hCoV-19/South Africa/R10741/2020|EPI ISL 490301|B.1.1.53|South Africa|2020-06-15	0.0005177562	Africa
Africa|hCoV-19/Gambia/GC19-2498/2020|EPI ISL 561111|B.1.292|Gambia|2020-07-21	Africa|hCoV-19/South Africa/R10741/2020|EPI ISL 490301|B.1.1.53|South Africa|2020-06-15	0.0004486506	Africa
Africa|hCoV-19/Gambia/GC19-2525/2020|EPI ISL 561113|B.1.1.293|Gambia|2020-07-21	Africa|hCoV-19/South Africa/R10741/2020|EPI ISL 490301|B.1.1.53|South Africa|2020-06-15	0.0003105571	Africa
Africa|hCoV-19/Gambia/GC19-2526/2020|EPI ISL 561114|B.1.5.12|Gambia|2020-07-21	Africa|hCoV-19/South Africa/R10741/2020|EPI ISL 490301|B.1.1.53|South Africa|2020-06-15	0.0005177666	Africa
Africa|hCoV-19/Gambia/GC19-2629/2020|EPI ISL 561123|B.1.5.12|Gambia|2020-07-21	Africa|hCoV-19/South Africa/R10741/2020|EPI ISL 490301|B.1.1.53|South Africa|2020-06-15	0.0004838585	Africa
Africa|hCoV-19/Gambia/GC19-2632/2020|EPI ISL 561124|B.1.5.12|Gambia|2020-07-21	Africa|hCoV-19/South Africa/R10741/2020|EPI ISL 490301|B.1.1.53|South Africa|2020-06-15	0.0004868698	Africa
Africa|hCoV-19/Gambia/GC19-2638/2020|EPI ISL 561126|B.1.5.12|Gambia|2020-07-21	Africa|hCoV-19/South Africa/R10741/2020|EPI ISL 490301|B.1.1.53|South Africa|2020-06-15	0.0004602005	Africa
Africa|hCoV-19/Gambia/GC19-2652/2020|EPI ISL 561128|B.1.5.12|Gambia|2020-07-21	Africa|hCoV-19/South Africa/R10741/2020|EPI ISL 490301|B.1.1.53|South Africa|2020-06-15	0.0003798129	Africa
Africa|hCoV-19/Gambia/GC19-2654/2020|EPI ISL 561130|B.1.292|Gambia|2020-07-21	Africa|hCoV-19/South Africa/R10741/2020|EPI ISL 490301|B.1.1.53|South Africa|2020-06-15	0.0004832221	Africa
Africa|hCoV-19/Gambia/GC19-2663/2020|EPI ISL 561133|B.1.1.293|Gambia|2020-07-21	Africa|hCoV-19/South Africa/R10741/2020|EPI ISL 490301|B.1.1.53|South Africa|2020-06-15	0.0003105570	Africa
Africa|hCoV-19/Gambia/GC19-2707/2020|EPI ISL 561134|B.1.1.293|Gambia|2020-07-21	Africa|hCoV-19/South Africa/R10741/2020|EPI ISL 490301|B.1.1.53|South Africa|2020-06-15	0.0003477216	Africa
Africa|hCoV-19/Gambia/GC19-2711/2020|EPI ISL 561135|B.1.5.12|Gambia|2020-07-21	Africa|hCoV-19/South Africa/R10741/2020|EPI ISL 490301|B.1.1.53|South Africa|2020-06-15	0.0004486412	Africa
Africa|hCoV-19/Gambia/GC19-2730/2020|EPI ISL 561136|B.1.5.12|Gambia|2020-07-21	Africa|hCoV-19/South Africa/R10741/2020|EPI ISL 490301|B.1.1.53|South Africa|2020-06-15	0.0005564936	Africa
Africa|hCoV-19/Gambia/GC19-2731/2020|EPI ISL 561137|B.1.1.293|Gambia|2020-07-21	Africa|hCoV-19/South Africa/R10741/2020|EPI ISL 490301|B.1.1.53|South Africa|2020-06-15	0.0003105784	Africa
Africa|hCoV-19/Gambia/GC19-2828/2020|EPI ISL 561150|B.1.361|Gambia|2020-07-24	Africa|hCoV-19/South Africa/R10741/2020|EPI ISL 490301|B.1.1.53|South Africa|2020-06-15	0.0004487015	Africa
Africa|hCoV-19/Gambia/GC19-2842/2020|EPI ISL 561151|B.1.1|Gambia|2020-07-24	Africa|hCoV-19/South Africa/R10741/2020|EPI ISL 490301|B.1.1.53|South Africa|2020-06-15	0.0003796155	Africa
Africa|hCoV-19/Gambia/GC19-2898/2020|EPI ISL 561153|B.1.5.12|Gambia|2020-07-24	Africa|hCoV-19/South Africa/R10741/2020|EPI ISL 490301|B.1.1.53|South Africa|2020-06-15	0.0004141503	Africa
Africa|hCoV-19/Gambia/GC19-2904/2020|EPI ISL 561154|B.1.1|Gambia|2020-07-24	Africa|hCoV-19/South Africa/R10741/2020|EPI ISL 490301|B.1.1.53|South Africa|2020-06-15	0.0003796024	Africa
Africa|hCoV-19/Gambia/GC19-2947/2020|EPI ISL 561155|B.1.5.12|Gambia|2020-07-24	Africa|hCoV-19/South Africa/R10741/2020|EPI ISL 490301|B.1.1.53|South Africa|2020-06-15	0.0004831838	Africa
Africa|hCoV-19/Gambia/GC19-2973/2020|EPI ISL 561156|B.1.1.293|Gambia|2020-07-24	Africa|hCoV-19/South Africa/R10741/2020|EPI ISL 490301|B.1.1.53|South Africa|2020-06-15	0.0002760383	Africa
Africa|hCoV-19/Gambia/GC19-2977/2020|EPI ISL 561157|B.1.1.293|Gambia|2020-07-24	Africa|hCoV-19/South Africa/R10741/2020|EPI ISL 490301|B.1.1.53|South Africa|2020-06-15	0.0002760479	Africa
Africa|hCoV-19/Gambia/GC19-2985/2020|EPI ISL 561158|B.1.5.12|Gambia|2020-07-24	Africa|hCoV-19/South Africa/R10741/2020|EPI ISL 490301|B.1.1.53|South Africa|2020-06-15	0.0003796039	Africa
Africa|hCoV-19/Gambia/GC19-2991/2020|EPI ISL 561159|B.1.1|Gambia|2020-07-24	Africa|hCoV-19/South Africa/R10741/2020|EPI ISL 490301|B.1.1.53|South Africa|2020-06-15	0.0003451336	Africa
Africa|hCoV-19/Gambia/GC19-3064/2020|EPI ISL 561160|B.1.1|Gambia|2020-07-25	Africa|hCoV-19/South Africa/R10741/2020|EPI ISL 490301|B.1.1.53|South Africa|2020-06-15	0.0003796286	Africa
Africa|hCoV-19/Gambia/GC19-3065/2020|EPI ISL 561161|B.1.5.12|Gambia|2020-07-25	Africa|hCoV-19/South Africa/R10741/2020|EPI ISL 490301|B.1.1.53|South Africa|2020-06-15	0.0004916609	Africa
Africa|hCoV-19/Gambia/GC19-3081/2020|EPI ISL 561162|B.1.1|Gambia|2020-07-25	Africa|hCoV-19/South Africa/R10741/2020|EPI ISL 490301|B.1.1.53|South Africa|2020-06-15	0.0003796151	Africa
Africa|hCoV-19/Gambia/GC19-3085/2020|EPI ISL 561163|B.1.1.293|Gambia|2020-07-25	Africa|hCoV-19/South Africa/R10741/2020|EPI ISL 490301|B.1.1.53|South Africa|2020-06-15	0.0003129712	Africa
Africa|hCoV-19/Gambia/GC19-3087/2020|EPI ISL 561041|B.1.292|Gambia|2020-07-25	Africa|hCoV-19/South Africa/R10741/2020|EPI ISL 490301|B.1.1.53|South Africa|2020-06-15	0.0004831718	Africa
Africa|hCoV-19/Gambia/GC19-3099/2020|EPI ISL 561164|B.1.1.242|Gambia|2020-07-25	Africa|hCoV-19/South Africa/R10741/2020|EPI ISL 490301|B.1.1.53|South Africa|2020-06-15	0.0003450754	Africa
Africa|hCoV-19/Gambia/GC19-3110/2020|EPI ISL 561165|B.1.1.293|Gambia|2020-07-25	Africa|hCoV-19/South Africa/R10741/2020|EPI ISL 490301|B.1.1.53|South Africa|2020-06-15	0.0003105602	Africa
Africa|hCoV-19/Gambia/GC19-3112/2020|EPI ISL 561166|B.1|Gambia|2020-07-25	Africa|hCoV-19/South Africa/R10741/2020|EPI ISL 490301|B.1.1.53|South Africa|2020-06-15	0.0005176847	Africa
Africa|hCoV-19/Gambia/GC19-3113/2020|EPI ISL 561167|B.1.1.293|Gambia|2020-07-25	Africa|hCoV-19/South Africa/R10741/2020|EPI ISL 490301|B.1.1.53|South Africa|2020-06-15	0.0002760383	Africa
Africa|hCoV-19/Gambia/GC19-3114/2020|EPI ISL 561168|B.1.1|Gambia|2020-07-25	Africa|hCoV-19/South Africa/R10741/2020|EPI ISL 490301|B.1.1.53|South Africa|2020-06-15	0.0003796024	Africa
Africa|hCoV-19/Gambia/GC19-3135/2020|EPI ISL 561169|B.1.5.12|Gambia|2020-07-27	Africa|hCoV-19/South Africa/R10741/2020|EPI ISL 490301|B.1.1.53|South Africa|2020-06-15	0.0003825072	Africa
Africa|hCoV-19/Gambia/GC19-3140/2020|EPI ISL 561042|B.1.5.12|Gambia|2020-07-27	Africa|hCoV-19/South Africa/R10741/2020|EPI ISL 490301|B.1.1.53|South Africa|2020-06-15	0.0005177556	Africa
Africa|hCoV-19/Gambia/GC19-3145/2020|EPI ISL 561170|B.1.1|Gambia|2020-07-27	Africa|hCoV-19/South Africa/R10741/2020|EPI ISL 490301|B.1.1.53|South Africa|2020-06-15	0.0003796155	Africa
Africa|hCoV-19/Gambia/GC19-3146/2020|EPI ISL 561171|B.1.5.12|Gambia|2020-07-27	Africa|hCoV-19/South Africa/R10741/2020|EPI ISL 490301|B.1.1.53|South Africa|2020-06-15	0.0003478391	Africa
Africa|hCoV-19/Gambia/GC19-3165/2020|EPI ISL 561043|B.1.1.293|Gambia|2020-07-27	Africa|hCoV-19/South Africa/R10741/2020|EPI ISL 490301|B.1.1.53|South Africa|2020-06-15	0.0002760383	Africa
Africa|hCoV-19/Gambia/GC19-3166/2020|EPI ISL 561044|B.1.5.12|Gambia|2020-07-27	Africa|hCoV-19/South Africa/R10741/2020|EPI ISL 490301|B.1.1.53|South Africa|2020-06-15	0.0003824939	Africa
Africa|hCoV-19/Gambia/GC19-3189/2020|EPI ISL 561045|B.1.5|Gambia|2020-07-27	Africa|hCoV-19/South Africa/R10741/2020|EPI ISL 490301|B.1.1.53|South Africa|2020-06-15	0.0002809720	Africa
Africa|hCoV-19/Gambia/GC19-3192/2020|EPI ISL 561046|B.1.5|Gambia|2020-07-27	Africa|hCoV-19/South Africa/R10741/2020|EPI ISL 490301|B.1.1.53|South Africa|2020-06-15	0.0002434288	Africa
Africa|hCoV-19/Gambia/GC19-3193/2020|EPI ISL 561047|B.1.5.12|Gambia|2020-07-27	Africa|hCoV-19/South Africa/R10741/2020|EPI ISL 490301|B.1.1.53|South Africa|2020-06-15	0.0003824806	Africa
Africa|hCoV-19/Gambia/GC19-3208/2020|EPI ISL 561048|B.1.5.12|Gambia|2020-07-27	Africa|hCoV-19/South Africa/R10741/2020|EPI ISL 490301|B.1.1.53|South Africa|2020-06-15	0.0004521200	Africa
Africa|hCoV-19/Gambia/GC19-3209/2020|EPI ISL 561049|B.1.5.12|Gambia|2020-07-27	Africa|hCoV-19/South Africa/R10741/2020|EPI ISL 490301|B.1.1.53|South Africa|2020-06-15	0.0003477507	Africa
Africa|hCoV-19/Gambia/GC19-3210/2020|EPI ISL 561050|B.1.5.12|Gambia|2020-07-27	Africa|hCoV-19/South Africa/R10741/2020|EPI ISL 490301|B.1.1.53|South Africa|2020-06-15	0.0003539852	Africa
Africa|hCoV-19/Gambia/GC19-3214/2020|EPI ISL 561051|B.1.1.293|Gambia|2020-07-27	Africa|hCoV-19/South Africa/R10741/2020|EPI ISL 490301|B.1.1.53|South Africa|2020-06-15	0.0002781904	Africa
Africa|hCoV-19/Gambia/GC19-3219/2020|EPI ISL 561052|B.1.5.12|Gambia|2020-07-27	Africa|hCoV-19/South Africa/R10741/2020|EPI ISL 490301|B.1.1.53|South Africa|2020-06-15	0.0003796429	Africa
Africa|hCoV-19/Gambia/GC19-3246/2020|EPI ISL 561053|B.1.5.12|Gambia|2020-07-27	Africa|hCoV-19/South Africa/R10741/2020|EPI ISL 490301|B.1.1.53|South Africa|2020-06-15	0.0003825283	Africa
Africa|hCoV-19/Gambia/GC19-3255/2020|EPI ISL 561054|B.1.177|Gambia|2020-07-27	Africa|hCoV-19/South Africa/R10741/2020|EPI ISL 490301|B.1.1.53|South Africa|2020-06-15	0.0002086446	Africa
Africa|hCoV-19/Gambia/GC19-3266/2020|EPI ISL 561055|B.1.5|Gambia|2020-07-27	Africa|hCoV-19/South Africa/R10741/2020|EPI ISL 490301|B.1.1.53|South Africa|2020-06-15	0.0001738487	Africa
Africa|hCoV-19/Gambia/GC19-3267/2020|EPI ISL 561056|B.1.5.12|Gambia|2020-07-27	Africa|hCoV-19/South Africa/R10741/2020|EPI ISL 490301|B.1.1.53|South Africa|2020-06-15	0.0003129724	Africa
Africa|hCoV-19/Gambia/GC19-3278/2020|EPI ISL 561058|B.1.5.12|Gambia|2020-07-27	Africa|hCoV-19/South Africa/R10741/2020|EPI ISL 490301|B.1.1.53|South Africa|2020-06-15	0.0003477061	Africa
Africa|hCoV-19/Gambia/GC19-3301/2020|EPI ISL 561059|B.1.5.12|Gambia|2020-07-27	Africa|hCoV-19/South Africa/R10741/2020|EPI ISL 490301|B.1.1.53|South Africa|2020-06-15	0.0003477423	Africa
Africa|hCoV-19/Gambia/GC19-3317/2020|EPI ISL 561060|B.1.5|Gambia|2020-07-27	Africa|hCoV-19/South Africa/R10741/2020|EPI ISL 490301|B.1.1.53|South Africa|2020-06-15	0.0002416093	Africa
Africa|hCoV-19/Gambia/GC19-3323/2020|EPI ISL 561061|B.1.5|Gambia|2020-07-27	Africa|hCoV-19/South Africa/R10741/2020|EPI ISL 490301|B.1.1.53|South Africa|2020-06-15	0.0002086540	Africa
Africa|hCoV-19/Gambia/GC19-3358/2020|EPI ISL 561062|B.1.1.293|Gambia|2020-07-27	Africa|hCoV-19/South Africa/R10741/2020|EPI ISL 490301|B.1.1.53|South Africa|2020-06-15	0.0003796022	Africa
Africa|hCoV-19/Gambia/GC19-3365/2020|EPI ISL 561063|B.1.5.12|Gambia|2020-07-27	Africa|hCoV-19/South Africa/R10741/2020|EPI ISL 490301|B.1.1.53|South Africa|2020-06-15	0.0003825244	Africa
Africa|hCoV-19/Gambia/GC19-3373/2020|EPI ISL 561064|B.1.5|Gambia|2020-07-27	Africa|hCoV-19/South Africa/R10741/2020|EPI ISL 490301|B.1.1.53|South Africa|2020-06-15	0.0002782015	Africa
Africa|hCoV-19/Gambia/GC19-3374/2020|EPI ISL 561065|B.1.5.12|Gambia|2020-07-27	Africa|hCoV-19/South Africa/R10741/2020|EPI ISL 490301|B.1.1.53|South Africa|2020-06-15	0.0003824938	Africa
Africa|hCoV-19/Gambia/GC19-3375/2020|EPI ISL 561066|B.1.5.12|Gambia|2020-07-27	Africa|hCoV-19/South Africa/R10741/2020|EPI ISL 490301|B.1.1.53|South Africa|2020-06-15	0.0003477060	Africa
Africa|hCoV-19/Gambia/GC19-3380/2020|EPI ISL 561067|B.1.5.12|Gambia|2020-07-27	Africa|hCoV-19/South Africa/R10741/2020|EPI ISL 490301|B.1.1.53|South Africa|2020-06-15	0.0003825205	Africa
Africa|hCoV-19/Gambia/GC19-3381/2020|EPI ISL 561068|B.1.5.12|Gambia|2020-07-27	Africa|hCoV-19/South Africa/R10741/2020|EPI ISL 490301|B.1.1.53|South Africa|2020-06-15	0.0005177324	Africa
Africa|hCoV-19/Gambia/GC19-3396/2020|EPI ISL 561069|B.1.5.12|Gambia|2020-07-27	Africa|hCoV-19/South Africa/R10741/2020|EPI ISL 490301|B.1.1.53|South Africa|2020-06-15	0.0005177327	Africa
Africa|hCoV-19/Gambia/GC19-3398/2020|EPI ISL 561070|B.1.1.242|Gambia|2020-07-27	Africa|hCoV-19/South Africa/R10741/2020|EPI ISL 490301|B.1.1.53|South Africa|2020-06-15	0.0004486305	Africa
Africa|hCoV-19/Gambia/GC19-3399/2020|EPI ISL 561172|B.1.5|Gambia|2020-07-27	Africa|hCoV-19/South Africa/R10741/2020|EPI ISL 490301|B.1.1.53|South Africa|2020-06-15	0.0002761078	Africa
Africa|hCoV-19/Gambia/GC19-3400/2020|EPI ISL 561173|B.1.5|Gambia|2020-07-27	Africa|hCoV-19/South Africa/R10741/2020|EPI ISL 490301|B.1.1.53|South Africa|2020-06-15	0.0003451301	Africa
Africa|hCoV-19/Gambia/GC19-3407/2020|EPI ISL 561174|B.1.1.242|Gambia|2020-07-27	Africa|hCoV-19/South Africa/R10741/2020|EPI ISL 490301|B.1.1.53|South Africa|2020-06-15	0.0003106043	Africa
Africa|hCoV-19/Gambia/GC19-3411/2020|EPI ISL 561175|B.1.5.12|Gambia|2020-07-27	Africa|hCoV-19/South Africa/R10741/2020|EPI ISL 490301|B.1.1.53|South Africa|2020-06-15	0.0004527859	Africa
Africa|hCoV-19/Gambia/GC19-3418/2020|EPI ISL 561176|B.1.1.242|Gambia|2020-07-27	Africa|hCoV-19/South Africa/R10741/2020|EPI ISL 490301|B.1.1.53|South Africa|2020-06-15	0.0003796208	Africa
Africa|hCoV-19/Gambia/GC19-3429/2020|EPI ISL 561178|B.1.5.12|Gambia|2020-07-27	Africa|hCoV-19/South Africa/R10741/2020|EPI ISL 490301|B.1.1.53|South Africa|2020-06-15	0.0003796039	Africa
Africa|hCoV-19/Gambia/GC19-3432/2020|EPI ISL 561179|B.1.5.12|Gambia|2020-07-27	Africa|hCoV-19/South Africa/R10741/2020|EPI ISL 490301|B.1.1.53|South Africa|2020-06-15	0.0005565403	Africa
Africa|hCoV-19/Gambia/GC19-3438/2020|EPI ISL 561180|B.1.5.12|Gambia|2020-07-27	Africa|hCoV-19/South Africa/R10741/2020|EPI ISL 490301|B.1.1.53|South Africa|2020-06-15	0.0005177628	Africa
Africa|hCoV-19/Gambia/GC19-3445/2020|EPI ISL 561181|B.1.5.12|Gambia|2020-07-27	Africa|hCoV-19/South Africa/R10741/2020|EPI ISL 490301|B.1.1.53|South Africa|2020-06-15	0.0005867880	Africa
Africa|hCoV-19/Gambia/GC19-3448/2020|EPI ISL 561183|B.1.5|Gambia|2020-07-27	Africa|hCoV-19/South Africa/R10741/2020|EPI ISL 490301|B.1.1.53|South Africa|2020-06-15	0.0003131391	Africa
Africa|hCoV-19/Gambia/GC19-3497/2020|EPI ISL 561184|B.1.5.12|Gambia|2020-07-27	Africa|hCoV-19/South Africa/R10741/2020|EPI ISL 490301|B.1.1.53|South Africa|2020-06-15	0.0004831740	Africa
Africa|hCoV-19/Gambia/GC19-3503/2020|EPI ISL 561186|B.1.5.12|Gambia|2020-07-27	Africa|hCoV-19/South Africa/R10741/2020|EPI ISL 490301|B.1.1.53|South Africa|2020-06-15	0.0004178749	Africa
Africa|hCoV-19/Gambia/GC19-3504/2020|EPI ISL 561187|B.1.5.12|Gambia|2020-07-27	Africa|hCoV-19/South Africa/R10741/2020|EPI ISL 490301|B.1.1.53|South Africa|2020-06-15	0.0004868868	Africa
Africa|hCoV-19/Gambia/GC19-3505/2020|EPI ISL 561188|B.1.5.12|Gambia|2020-07-27	Africa|hCoV-19/South Africa/R10741/2020|EPI ISL 490301|B.1.1.53|South Africa|2020-06-15	0.0004486784	Africa
Africa|hCoV-19/Gambia/GC19-3529/2020|EPI ISL 561191|B.1.5.12|Gambia|2020-07-27	Africa|hCoV-19/South Africa/R10741/2020|EPI ISL 490301|B.1.1.53|South Africa|2020-06-15	0.0005177453	Africa
Africa|hCoV-19/Gambia/GC19-3530/2020|EPI ISL 561192|B.1.5.12|Gambia|2020-07-27	Africa|hCoV-19/South Africa/R10741/2020|EPI ISL 490301|B.1.1.53|South Africa|2020-06-15	0.0003832805	Africa
Africa|hCoV-19/Gambia/GC19-3533/2020|EPI ISL 561193|B.1.1.293|Gambia|2020-07-27	Africa|hCoV-19/South Africa/R10741/2020|EPI ISL 490301|B.1.1.53|South Africa|2020-06-15	0.0003105894	Africa
Africa|hCoV-19/Gambia/GC19-3535/2020|EPI ISL 561194|B.1.1.242|Gambia|2020-07-27	Africa|hCoV-19/South Africa/R10741/2020|EPI ISL 490301|B.1.1.53|South Africa|2020-06-15	0.0003796078	Africa
Africa|hCoV-19/Gambia/GC19-3550/2020|EPI ISL 561195|B.1.5.12|Gambia|2020-07-27	Africa|hCoV-19/South Africa/R10741/2020|EPI ISL 490301|B.1.1.53|South Africa|2020-06-15	0.0004832122	Africa
Africa|hCoV-19/Gambia/GC19-3565/2020|EPI ISL 561196|B.1.5.12|Gambia|2020-07-27	Africa|hCoV-19/South Africa/R10741/2020|EPI ISL 490301|B.1.1.53|South Africa|2020-06-15	0.0004141219	Africa
Africa|hCoV-19/Gambia/GC19-3578/2020|EPI ISL 561197|B.1.5.12|Gambia|2020-07-27	Africa|hCoV-19/South Africa/R10741/2020|EPI ISL 490301|B.1.1.53|South Africa|2020-06-15	0.0004488582	Africa
Africa|hCoV-19/Gambia/GC19-3629/2020|EPI ISL 561199|B.1.5.12|Gambia|2020-07-27	Africa|hCoV-19/South Africa/R10741/2020|EPI ISL 490301|B.1.1.53|South Africa|2020-06-15	0.0005522845	Africa
Africa|hCoV-19/Gambia/GC19-3656/2020|EPI ISL 561201|B.1.5.12|Gambia|2020-07-27	Africa|hCoV-19/South Africa/R10741/2020|EPI ISL 490301|B.1.1.53|South Africa|2020-06-15	0.0004486878	Africa
Africa|hCoV-19/Gambia/GC19-3659/2020|EPI ISL 561202|B.1.1|Gambia|2020-07-27	Africa|hCoV-19/South Africa/R10741/2020|EPI ISL 490301|B.1.1.53|South Africa|2020-06-15	0.0003451252	Africa
Africa|hCoV-19/Gambia/GC19-3666/2020|EPI ISL 561204|B.1.5.12|Gambia|2020-07-27	Africa|hCoV-19/South Africa/R10741/2020|EPI ISL 490301|B.1.1.53|South Africa|2020-06-15	0.0004838752	Africa
Africa|hCoV-19/Gambia/GC19-3769/2020|EPI ISL 561072|B.1.292|Gambia|2020-07-27	Africa|hCoV-19/South Africa/R10741/2020|EPI ISL 490301|B.1.1.53|South Africa|2020-06-15	0.0004526850	Africa
Africa|hCoV-19/Gambia/GC19-3773/2020|EPI ISL 561073|B.1.5.12|Gambia|2020-07-27	Africa|hCoV-19/South Africa/R10741/2020|EPI ISL 490301|B.1.1.53|South Africa|2020-06-15	0.0005177326	Africa
Africa|hCoV-19/Gambia/GC19-3774/2020|EPI ISL 561074|B.1.5.12|Gambia|2020-07-27	Africa|hCoV-19/South Africa/R10741/2020|EPI ISL 490301|B.1.1.53|South Africa|2020-06-15	0.0004832072	Africa
Africa|hCoV-19/Gambia/GC19-3794/2020|EPI ISL 561078|B.1.5.12|Gambia|2020-07-27	Africa|hCoV-19/South Africa/R10741/2020|EPI ISL 490301|B.1.1.53|South Africa|2020-06-15	0.0004875309	Africa
Africa|hCoV-19/Gambia/GC19-3796/2020|EPI ISL 561079|B.1.5.12|Gambia|2020-07-27	Africa|hCoV-19/South Africa/R10741/2020|EPI ISL 490301|B.1.1.53|South Africa|2020-06-15	0.0004831836	Africa
Africa|hCoV-19/Gambia/GC19-3798/2020|EPI ISL 561080|B.1.1.242|Gambia|2020-07-27	Africa|hCoV-19/South Africa/R10741/2020|EPI ISL 490301|B.1.1.53|South Africa|2020-06-15	0.0004182640	Africa
Africa|hCoV-19/Gambia/GC19-3799/2020|EPI ISL 561081|B.1.1.242|Gambia|2020-07-27	Africa|hCoV-19/South Africa/R10741/2020|EPI ISL 490301|B.1.1.53|South Africa|2020-06-15	0.0004140936	Africa
Africa|hCoV-19/Gambia/GC19-3802/2020|EPI ISL 561082|B.1.5.12|Gambia|2020-07-27	Africa|hCoV-19/South Africa/R10741/2020|EPI ISL 490301|B.1.1.53|South Africa|2020-06-15	0.0005177254	Africa
Africa|hCoV-19/Gambia/GC19-3805/2020|EPI ISL 561083|B.1.5.12|Gambia|2020-07-27	Africa|hCoV-19/South Africa/R10741/2020|EPI ISL 490301|B.1.1.53|South Africa|2020-06-15	0.0004831955	Africa
Africa|hCoV-19/Gambia/GC19-3806/2020|EPI ISL 561084|B.1.1.293|Gambia|2020-07-27	Africa|hCoV-19/South Africa/R10741/2020|EPI ISL 490301|B.1.1.53|South Africa|2020-06-15	0.0003105634	Africa
Africa|hCoV-19/Gambia/GC19-3807/2020|EPI ISL 561085|B.1.1.293|Gambia|2020-07-27	Africa|hCoV-19/South Africa/R10741/2020|EPI ISL 490301|B.1.1.53|South Africa|2020-06-15	0.0003451049	Africa
Africa|hCoV-19/Gambia/GC19-3812/2020|EPI ISL 561086|B.1.1.293|Gambia|2020-07-27	Africa|hCoV-19/South Africa/R10741/2020|EPI ISL 490301|B.1.1.53|South Africa|2020-06-15	0.0003804238	Africa
Africa|hCoV-19/Gambia/GC19-3813/2020|EPI ISL 561087|B.1.1.293|Gambia|2020-07-27	Africa|hCoV-19/South Africa/R10741/2020|EPI ISL 490301|B.1.1.53|South Africa|2020-06-15	0.0003450929	Africa
Africa|hCoV-19/Gambia/GC19-3814/2020|EPI ISL 561088|B.1|Gambia|2020-07-27	Africa|hCoV-19/South Africa/R10741/2020|EPI ISL 490301|B.1.1.53|South Africa|2020-06-15	0.0005868506	Africa
Africa|hCoV-19/Gambia/GC19-3816/2020|EPI ISL 561089|B.1.1.293|Gambia|2020-07-27	Africa|hCoV-19/South Africa/R10741/2020|EPI ISL 490301|B.1.1.53|South Africa|2020-06-15	0.0003129495	Africa
Africa|hCoV-19/Gambia/GC19-3818/2020|EPI ISL 561090|B.1.1.293|Gambia|2020-07-27	Africa|hCoV-19/South Africa/R10741/2020|EPI ISL 490301|B.1.1.53|South Africa|2020-06-15	0.0004141202	Africa
Africa|hCoV-19/Gambia/GC19-3820/2020|EPI ISL 561091|B.1.1.293|Gambia|2020-07-27	Africa|hCoV-19/South Africa/R10741/2020|EPI ISL 490301|B.1.1.53|South Africa|2020-06-15	0.0003450931	Africa
Africa|hCoV-19/Gambia/GC19-3821/2020|EPI ISL 561092|B.1.5.12|Gambia|2020-07-27	Africa|hCoV-19/South Africa/R10741/2020|EPI ISL 490301|B.1.1.53|South Africa|2020-06-15	0.0004181037	Africa
Africa|hCoV-19/Gambia/GC19-3822/2020|EPI ISL 561093|B.1.5.12|Gambia|2020-07-27	Africa|hCoV-19/South Africa/R10741/2020|EPI ISL 490301|B.1.1.53|South Africa|2020-06-15	0.0005177330	Africa
Africa|hCoV-19/Gambia/GC19-3823/2020|EPI ISL 561094|B.1.5.12|Gambia|2020-07-27	Africa|hCoV-19/South Africa/R10741/2020|EPI ISL 490301|B.1.1.53|South Africa|2020-06-15	0.0005217095	Africa
Africa|hCoV-19/Gambia/GC19-3835/2020|EPI ISL 561096|B.1.1.293|Gambia|2020-07-27	Africa|hCoV-19/South Africa/R10741/2020|EPI ISL 490301|B.1.1.53|South Africa|2020-06-15	0.0003105740	Africa
Africa|hCoV-19/Gambia/GC19-3836/2020|EPI ISL 561097|B.1.5.12|Gambia|2020-07-27	Africa|hCoV-19/South Africa/R10741/2020|EPI ISL 490301|B.1.1.53|South Africa|2020-06-15	0.0004831738	Africa
Africa|hCoV-19/Gambia/GC19-3839/2020|EPI ISL 561098|B.1.5.12|Gambia|2020-07-27	Africa|hCoV-19/South Africa/R10741/2020|EPI ISL 490301|B.1.1.53|South Africa|2020-06-15	0.0005177327	Africa
Africa|hCoV-19/Gambia/GC19-3842/2020|EPI ISL 561099|B.1.1.293|Gambia|2020-07-27	Africa|hCoV-19/South Africa/R10741/2020|EPI ISL 490301|B.1.1.53|South Africa|2020-06-15	0.0004141288	Africa
Africa|hCoV-19/Gambia/GC19-3846/2020|EPI ISL 561100|B.1.1.293|Gambia|2020-07-27	Africa|hCoV-19/South Africa/R10741/2020|EPI ISL 490301|B.1.1.53|South Africa|2020-06-15	0.0003796102	Africa
Africa|hCoV-19/Gambia/GC19-3852/2020|EPI ISL 561101|B.1.5.12|Gambia|2020-07-27	Africa|hCoV-19/South Africa/R10741/2020|EPI ISL 490301|B.1.1.53|South Africa|2020-06-15	0.0005224072	Africa
Africa|hCoV-19/Gambia/GC19-3854/2020|EPI ISL 561102|B.1.1.293|Gambia|2020-07-27	Africa|hCoV-19/South Africa/R10741/2020|EPI ISL 490301|B.1.1.53|South Africa|2020-06-15	0.0004141288	Africa
Africa|hCoV-19/Gambia/GC192573/2020|EPI ISL 561115|B.1.5.12|Gambia|2020-07-21	Africa|hCoV-19/South Africa/R10741/2020|EPI ISL 490301|B.1.1.53|South Africa|2020-06-15	0.0005177559	Africa
Africa|hCoV-19/Gambia/GC192576/2020|EPI ISL 561117|B.1.5.12|Gambia|2020-07-21	Africa|hCoV-19/South Africa/R10741/2020|EPI ISL 490301|B.1.1.53|South Africa|2020-06-15	0.0004147373	Africa
Africa|hCoV-19/Gambia/GC192579/2020|EPI ISL 561118|B.1.5.12|Gambia|2020-07-21	Africa|hCoV-19/South Africa/R10741/2020|EPI ISL 490301|B.1.1.53|South Africa|2020-06-15	0.0004172168	Africa
Africa|hCoV-19/Gambia/GC192602/2020|EPI ISL 561120|B.1.1.293|Gambia|2020-07-21	Africa|hCoV-19/South Africa/R10741/2020|EPI ISL 490301|B.1.1.53|South Africa|2020-06-15	0.0004141202	Africa
Africa|hCoV-19/Gambia/GC192610/2020|EPI ISL 561121|B.1.1.293|Gambia|2020-07-21	Africa|hCoV-19/South Africa/R10741/2020|EPI ISL 490301|B.1.1.53|South Africa|2020-06-15	0.0004141204	Africa
Africa|hCoV-19/Gambia/GC192751/2020|EPI ISL 561138|B.1.5.12|Gambia|2020-07-21	Africa|hCoV-19/South Africa/R10741/2020|EPI ISL 490301|B.1.1.53|South Africa|2020-06-15	0.0005522957	Africa
Africa|hCoV-19/Gambia/GC192756/2020|EPI ISL 561139|B.1.5.12|Gambia|2020-07-22	Africa|hCoV-19/South Africa/R10741/2020|EPI ISL 490301|B.1.1.53|South Africa|2020-06-15	0.0004832072	Africa
Africa|hCoV-19/Gambia/GC192772/2020|EPI ISL 561140|B.1.1|Gambia|2020-07-22	Africa|hCoV-19/South Africa/R10741/2020|EPI ISL 490301|B.1.1.53|South Africa|2020-06-15	0.0003796024	Africa
Africa|hCoV-19/Gambia/GC192778/2020|EPI ISL 561141|B.1.1|Gambia|2020-07-22	Africa|hCoV-19/South Africa/R10741/2020|EPI ISL 490301|B.1.1.53|South Africa|2020-06-15	0.0003796417	Africa
Africa|hCoV-19/Gambia/GC192781/2020|EPI ISL 561142|B.1.5.12|Gambia|2020-07-22	Africa|hCoV-19/South Africa/R10741/2020|EPI ISL 490301|B.1.1.53|South Africa|2020-06-15	0.0005177327	Africa
Africa|hCoV-19/Gambia/GC192782/2020|EPI ISL 561143|B.1.5.12|Gambia|2020-07-22	Africa|hCoV-19/South Africa/R10741/2020|EPI ISL 490301|B.1.1.53|South Africa|2020-06-15	0.0005177453	Africa
Africa|hCoV-19/Gambia/GC192786/2020|EPI ISL 561144|B.1.1.293|Gambia|2020-07-22	Africa|hCoV-19/South Africa/R10741/2020|EPI ISL 490301|B.1.1.53|South Africa|2020-06-15	0.0003450777	Africa
Africa|hCoV-19/Gambia/GC192789/2020|EPI ISL 561145|B.1|Gambia|2020-07-22	Africa|hCoV-19/South Africa/R10741/2020|EPI ISL 490301|B.1.1.53|South Africa|2020-06-15	0.0004486307	Africa
Africa|hCoV-19/Gambia/GC192811/2020|EPI ISL 561147|B.1.5.12|Gambia|2020-07-22	Africa|hCoV-19/South Africa/R10741/2020|EPI ISL 490301|B.1.1.53|South Africa|2020-06-15	0.0004879045	Africa
Africa|hCoV-19/Gambia/GC192812/2020|EPI ISL 561148|B.1.1.293|Gambia|2020-07-22	Africa|hCoV-19/South Africa/R10741/2020|EPI ISL 490301|B.1.1.53|South Africa|2020-06-15	0.0002760383	Africa
Africa|hCoV-19/Gambia/NPHL-038/2020|EPI ISL 561205|B.1.1|Gambia|2020	Africa|hCoV-19/South Africa/R10741/2020|EPI ISL 490301|B.1.1.53|South Africa|2020-06-15	0.0004141304	Africa
Africa|hCoV-19/Gambia/NPHL-061/2020|EPI ISL 561206|B.1.5.12|Gambia|2020	Africa|hCoV-19/South Africa/R10741/2020|EPI ISL 490301|B.1.1.53|South Africa|2020-06-15	0.0005868023	Africa
Africa|hCoV-19/Gambia/NPHL-1168/2020|EPI ISL 561212|B.1.5.12|Gambia|2020-06-27	Africa|hCoV-19/South Africa/R10741/2020|EPI ISL 490301|B.1.1.53|South Africa|2020-06-15	0.0005523069	Africa
Africa|hCoV-19/Gambia/NPHL-1208/2020|EPI ISL 561213|B.1.5.12|Gambia|2020-06-30	Africa|hCoV-19/South Africa/R10741/2020|EPI ISL 490301|B.1.1.53|South Africa|2020-06-15	0.0003498621	Africa
Africa|hCoV-19/Gambia/NPHL-1209/2020|EPI ISL 561214|B.1.5.12|Gambia|2020-06-30	Africa|hCoV-19/South Africa/R10741/2020|EPI ISL 490301|B.1.1.53|South Africa|2020-06-15	0.0003152631	Africa
Africa|hCoV-19/Gambia/NPHL-1212/2020|EPI ISL 561215|B.1.5.12|Gambia|2020-06-30	Africa|hCoV-19/South Africa/R10741/2020|EPI ISL 490301|B.1.1.53|South Africa|2020-06-15	0.0004486411	Africa
Africa|hCoV-19/Gambia/NPHL-1224/2020|EPI ISL 561217|B.1.1.293|Gambia|2020-06-30	Africa|hCoV-19/South Africa/R10741/2020|EPI ISL 490301|B.1.1.53|South Africa|2020-06-15	0.0002166252	Africa
Africa|hCoV-19/Gambia/NPHL-1230/2020|EPI ISL 561218|B.1.5|Gambia|2020-06-30	Africa|hCoV-19/South Africa/R10741/2020|EPI ISL 490301|B.1.1.53|South Africa|2020-06-15	0.0002798462	Africa
Africa|hCoV-19/Gambia/NPHL-1248/2020|EPI ISL 561222|B.1.5|Gambia|2020-07-01	Africa|hCoV-19/South Africa/R10741/2020|EPI ISL 490301|B.1.1.53|South Africa|2020-06-15	0.0002798262	Africa
Africa|hCoV-19/Gambia/NPHL-1258/2020|EPI ISL 561223|B.1.292|Gambia|2020-07-02	Africa|hCoV-19/South Africa/R10741/2020|EPI ISL 490301|B.1.1.53|South Africa|2020-06-15	0.0004141299	Africa
Africa|hCoV-19/Gambia/NPHL-1422/2020|EPI ISL 561228|B.1.5|Gambia|2020-07-04	Africa|hCoV-19/South Africa/R10741/2020|EPI ISL 490301|B.1.1.53|South Africa|2020-06-15	0.0002143677	Africa
Africa|hCoV-19/Gambia/NPHL-1424/2020|EPI ISL 561229|B.1.292|Gambia|2020-07-04	Africa|hCoV-19/South Africa/R10741/2020|EPI ISL 490301|B.1.1.53|South Africa|2020-06-15	0.0004142569	Africa
Africa|hCoV-19/Gambia/NPHL-1446/2020|EPI ISL 561230|B.1.5|Gambia|2020-07-04	Africa|hCoV-19/South Africa/R10741/2020|EPI ISL 490301|B.1.1.53|South Africa|2020-06-15	0.0002798262	Africa
Africa|hCoV-19/Gambia/NPHL-1477/2020|EPI ISL 561231|B.1.5|Gambia|2020	Africa|hCoV-19/South Africa/R10741/2020|EPI ISL 490301|B.1.1.53|South Africa|2020-06-15	0.0002844219	Africa
Africa|hCoV-19/Gambia/NPHL-1514/2020|EPI ISL 561232|B.1.1|Gambia|2020	Africa|hCoV-19/South Africa/R10741/2020|EPI ISL 490301|B.1.1.53|South Africa|2020-06-15	0.0003105496	Africa
Africa|hCoV-19/Gambia/NPHL-1641/2020|EPI ISL 561235|B.1.292|Gambia|2020-07-31	Africa|hCoV-19/South Africa/R10741/2020|EPI ISL 490301|B.1.1.53|South Africa|2020-06-15	0.0004576680	Africa
Africa|hCoV-19/Gambia/NPHL-1645/2020|EPI ISL 561236|B.1.1.293|Gambia|2020-08-04	Africa|hCoV-19/South Africa/R10741/2020|EPI ISL 490301|B.1.1.53|South Africa|2020-06-15	0.0003471704	Africa
Africa|hCoV-19/Gambia/NPHL-1711/2020|EPI ISL 561237|B.1.1.293|Gambia|2020-08-04	Africa|hCoV-19/South Africa/R10741/2020|EPI ISL 490301|B.1.1.53|South Africa|2020-06-15	0.0002760382	Africa
Africa|hCoV-19/Gambia/NPHL-1746/2020|EPI ISL 561238|B.1.1|Gambia|2020-07-20	Africa|hCoV-19/South Africa/R10741/2020|EPI ISL 490301|B.1.1.53|South Africa|2020-06-15	0.0002070487	Africa
Africa|hCoV-19/Gambia/NPHL-1921/2020|EPI ISL 561239|B.1.1|Gambia|2020	Africa|hCoV-19/South Africa/R10741/2020|EPI ISL 490301|B.1.1.53|South Africa|2020-06-15	0.0003796024	Africa
Africa|hCoV-19/Gambia/NPHL-1968/2020|EPI ISL 561240|B.1.1|Gambia|2020-07-16	Africa|hCoV-19/South Africa/R10741/2020|EPI ISL 490301|B.1.1.53|South Africa|2020-06-15	0.0003796024	Africa
Africa|hCoV-19/Gambia/NPHL-2037/2020|EPI ISL 561241|B.1.1|Gambia|2020-07-15	Africa|hCoV-19/South Africa/R10741/2020|EPI ISL 490301|B.1.1.53|South Africa|2020-06-15	0.0003450979	Africa
Africa|hCoV-19/Gambia/NPHL-2268/2020|EPI ISL 561242|B.1.1|Gambia|2020	Africa|hCoV-19/South Africa/R10741/2020|EPI ISL 490301|B.1.1.53|South Africa|2020-06-15	0.0001729410	Africa
Africa|hCoV-19/Gambia/NPHL-2344/2020|EPI ISL 561243|B.1.292|Gambia|2020	Africa|hCoV-19/South Africa/R10741/2020|EPI ISL 490301|B.1.1.53|South Africa|2020-06-15	0.0004832152	Africa
Africa|hCoV-19/Gambia/NPHL-2374/2020|EPI ISL 561244|B.1.5.12|Gambia|2020	Africa|hCoV-19/South Africa/R10741/2020|EPI ISL 490301|B.1.1.53|South Africa|2020-06-15	0.0004486568	Africa
Africa|hCoV-19/Gambia/NPHL-242/2020|EPI ISL 561245|B.1.5|Gambia|2020	Africa|hCoV-19/South Africa/R10741/2020|EPI ISL 490301|B.1.1.53|South Africa|2020-06-15	0.0002760899	Africa
Africa|hCoV-19/Gambia/NPHL-243/2020|EPI ISL 561246|B.1.5|Gambia|2020	Africa|hCoV-19/South Africa/R10741/2020|EPI ISL 490301|B.1.1.53|South Africa|2020-06-15	0.0002452166	Africa
Africa|hCoV-19/Gambia/NPHL-244/2020|EPI ISL 561247|B.1.1.293|Gambia|2020	Africa|hCoV-19/South Africa/R10741/2020|EPI ISL 490301|B.1.1.53|South Africa|2020-06-15	0.0003133353	Africa
Africa|hCoV-19/Gambia/NPHL-2443/2020|EPI ISL 561248|B.1.5.12|Gambia|2020	Africa|hCoV-19/South Africa/R10741/2020|EPI ISL 490301|B.1.1.53|South Africa|2020-06-15	0.0004486416	Africa
Africa|hCoV-19/Gambia/NPHL-2444/2020|EPI ISL 561249|B.1.292|Gambia|2020-07-21	Africa|hCoV-19/South Africa/R10741/2020|EPI ISL 490301|B.1.1.53|South Africa|2020-06-15	0.0004486505	Africa
Africa|hCoV-19/Gambia/NPHL-2446/2020|EPI ISL 561250|B.1.1|Gambia|2020	Africa|hCoV-19/South Africa/R10741/2020|EPI ISL 490301|B.1.1.53|South Africa|2020-06-15	0.0003832389	Africa
Africa|hCoV-19/Gambia/NPHL-245/2020|EPI ISL 561251|B.1.1|Gambia|2020	Africa|hCoV-19/South Africa/R10741/2020|EPI ISL 490301|B.1.1.53|South Africa|2020-06-15	0.0002086107	Africa
Africa|hCoV-19/Gambia/NPHL-2457/2020|EPI ISL 561252|B.1.1|Gambia|2020-07-21	Africa|hCoV-19/South Africa/R10741/2020|EPI ISL 490301|B.1.1.53|South Africa|2020-06-15	0.0003832255	Africa
Africa|hCoV-19/Gambia/NPHL-2458/2020|EPI ISL 561253|B.1.292|Gambia|2020-07-21	Africa|hCoV-19/South Africa/R10741/2020|EPI ISL 490301|B.1.1.53|South Africa|2020-06-15	0.0004530908	Africa
Africa|hCoV-19/Gambia/NPHL-2463/2020|EPI ISL 561254|B.1.1|Gambia|2020	Africa|hCoV-19/South Africa/R10741/2020|EPI ISL 490301|B.1.1.53|South Africa|2020-06-15	0.0003871227	Africa
Africa|hCoV-19/Gambia/NPHL-2465/2020|EPI ISL 561255|B.1.1|Gambia|2020-07-21	Africa|hCoV-19/South Africa/R10741/2020|EPI ISL 490301|B.1.1.53|South Africa|2020-06-15	0.0003832524	Africa
Africa|hCoV-19/Gambia/NPHL-2469/2020|EPI ISL 561256|B.1.5.12|Gambia|2020-07-21	Africa|hCoV-19/South Africa/R10741/2020|EPI ISL 490301|B.1.1.53|South Africa|2020-06-15	0.0005227041	Africa
Africa|hCoV-19/Gambia/NPHL-247/2020|EPI ISL 561257|B.1.1.293|Gambia|2020	Africa|hCoV-19/South Africa/R10741/2020|EPI ISL 490301|B.1.1.53|South Africa|2020-06-15	0.0003105679	Africa
Africa|hCoV-19/Gambia/NPHL-2470/2020|EPI ISL 561258|B.1.1|Gambia|2020-07-21	Africa|hCoV-19/South Africa/R10741/2020|EPI ISL 490301|B.1.1.53|South Africa|2020-06-15	0.0003832389	Africa
Africa|hCoV-19/Gambia/NPHL-2472/2020|EPI ISL 561259|B.1.5.12|Gambia|2020-07-21	Africa|hCoV-19/South Africa/R10741/2020|EPI ISL 490301|B.1.1.53|South Africa|2020-06-15	0.0003135614	Africa
Africa|hCoV-19/Gambia/NPHL-2473/2020|EPI ISL 561260|B.1.5.12|Gambia|2020-07-21	Africa|hCoV-19/South Africa/R10741/2020|EPI ISL 490301|B.1.1.53|South Africa|2020-06-15	0.0005868469	Africa
Africa|hCoV-19/Gambia/NPHL-2478/2020|EPI ISL 561261|B.1.5.12|Gambia|2020-07-21	Africa|hCoV-19/South Africa/R10741/2020|EPI ISL 490301|B.1.1.53|South Africa|2020-06-15	0.0003519695	Africa
Africa|hCoV-19/Gambia/NPHL-2497/2020|EPI ISL 561262|B.1.1.242|Gambia|2020-07-21	Africa|hCoV-19/South Africa/R10741/2020|EPI ISL 490301|B.1.1.53|South Africa|2020-06-15	0.0003519113	Africa
Africa|hCoV-19/Gambia/NPHL-2504/2020|EPI ISL 561264|B.1.5.12|Gambia|2020-07-23	Africa|hCoV-19/South Africa/R10741/2020|EPI ISL 490301|B.1.1.53|South Africa|2020-06-15	0.0005916687	Africa
Africa|hCoV-19/Gambia/NPHL-2514/2020|EPI ISL 561265|B.1.5.12|Gambia|2020-07-21	Africa|hCoV-19/South Africa/R10741/2020|EPI ISL 490301|B.1.1.53|South Africa|2020-06-15	0.0005227097	Africa
Africa|hCoV-19/Gambia/NPHL-2521/2020|EPI ISL 561266|B.1.5.12|Gambia|2020-07-23	Africa|hCoV-19/South Africa/R10741/2020|EPI ISL 490301|B.1.1.53|South Africa|2020-06-15	0.0005226879	Africa
Africa|hCoV-19/Gambia/NPHL-2522/2020|EPI ISL 561267|B.1.1.293|Gambia|2020-07-22	Africa|hCoV-19/South Africa/R10741/2020|EPI ISL 490301|B.1.1.53|South Africa|2020-06-15	0.0003486868	Africa
Africa|hCoV-19/Gambia/NPHL-2524/2020|EPI ISL 561268|B.1.1|Gambia|2020-07-24	Africa|hCoV-19/South Africa/R10741/2020|EPI ISL 490301|B.1.1.53|South Africa|2020-06-15	0.0003450980	Africa
Africa|hCoV-19/Gambia/NPHL-2529/2020|EPI ISL 561269|B.1.1.293|Gambia|2020-07-21	Africa|hCoV-19/South Africa/R10741/2020|EPI ISL 490301|B.1.1.53|South Africa|2020-06-15	0.0003135210	Africa
Africa|hCoV-19/Gambia/NPHL-253/2020|EPI ISL 561270|B.1.1.293|Gambia|2020	Africa|hCoV-19/South Africa/R10741/2020|EPI ISL 490301|B.1.1.53|South Africa|2020-06-15	0.0003450708	Africa
Africa|hCoV-19/Gambia/NPHL-2537/2020|EPI ISL 561271|B.1.1|Gambia|2020	Africa|hCoV-19/South Africa/R10741/2020|EPI ISL 490301|B.1.1.53|South Africa|2020-06-15	0.0004178355	Africa
Africa|hCoV-19/Gambia/NPHL-2538/2020|EPI ISL 561272|B.1.5.12|Gambia|2020-07-21	Africa|hCoV-19/South Africa/R10741/2020|EPI ISL 490301|B.1.1.53|South Africa|2020-06-15	0.0004878199	Africa
Africa|hCoV-19/Gambia/NPHL-2550/2020|EPI ISL 561274|B.1.292|Gambia|2020-07-21	Africa|hCoV-19/South Africa/R10741/2020|EPI ISL 490301|B.1.1.53|South Africa|2020-06-15	0.0004180978	Africa
Africa|hCoV-19/Gambia/NPHL-2554/2020|EPI ISL 561275|B.1.5.12|Gambia|2020	Africa|hCoV-19/South Africa/R10741/2020|EPI ISL 490301|B.1.1.53|South Africa|2020-06-15	0.0004181328	Africa
Africa|hCoV-19/Gambia/NPHL-2555/2020|EPI ISL 561276|B.1.1|Gambia|2020-07-21	Africa|hCoV-19/South Africa/R10741/2020|EPI ISL 490301|B.1.1.53|South Africa|2020-06-15	0.0003520250	Africa
Africa|hCoV-19/Gambia/NPHL-256/2020|EPI ISL 561277|B.1.1.293|Gambia|2020	Africa|hCoV-19/South Africa/R10741/2020|EPI ISL 490301|B.1.1.53|South Africa|2020-06-15	0.0002415454	Africa
Africa|hCoV-19/Gambia/NPHL-2560/2020|EPI ISL 561278|B.1.1|Gambia|2020	Africa|hCoV-19/South Africa/R10741/2020|EPI ISL 490301|B.1.1.53|South Africa|2020-06-15	0.0003832255	Africa
Africa|hCoV-19/Gambia/NPHL-2567/2020|EPI ISL 561279|B.1|Gambia|2020	Africa|hCoV-19/South Africa/R10741/2020|EPI ISL 490301|B.1.1.53|South Africa|2020-06-15	0.0006214122	Africa
Africa|hCoV-19/Gambia/NPHL-2573/2020|EPI ISL 561280|B.1.1.293|Gambia|2020	Africa|hCoV-19/South Africa/R10741/2020|EPI ISL 490301|B.1.1.53|South Africa|2020-06-15	0.0003135646	Africa
Africa|hCoV-19/Gambia/NPHL-2586/2020|EPI ISL 561281|B.1.5.12|Gambia|2020-07-23	Africa|hCoV-19/South Africa/R10741/2020|EPI ISL 490301|B.1.1.53|South Africa|2020-06-15	0.0004223263	Africa
Africa|hCoV-19/Gambia/NPHL-2588/2020|EPI ISL 561282|B.1.1|Gambia|2020	Africa|hCoV-19/South Africa/R10741/2020|EPI ISL 490301|B.1.1.53|South Africa|2020-06-15	0.0004141207	Africa
Africa|hCoV-19/Gambia/NPHL-2615/2020|EPI ISL 561283|B.1.1.293|Gambia|2020-08-18	Africa|hCoV-19/South Africa/R10741/2020|EPI ISL 490301|B.1.1.53|South Africa|2020-06-15	0.0003105571	Africa
Africa|hCoV-19/Gambia/NPHL-2626/2020|EPI ISL 561284|B.1.1.293|Gambia|2020	Africa|hCoV-19/South Africa/R10741/2020|EPI ISL 490301|B.1.1.53|South Africa|2020-06-15	0.0003451217	Africa
Africa|hCoV-19/Gambia/NPHL-2640/2020|EPI ISL 561285|B.1.5.12|Gambia|2020-06-17	Africa|hCoV-19/South Africa/R10741/2020|EPI ISL 490301|B.1.1.53|South Africa|2020-06-15	0.0004141405	Africa
Africa|hCoV-19/Gambia/NPHL-266/2020|EPI ISL 561286|B.1.5.12|Gambia|2020	Africa|hCoV-19/South Africa/R10741/2020|EPI ISL 490301|B.1.1.53|South Africa|2020-06-15	0.0004878470	Africa
Africa|hCoV-19/Gambia/NPHL-2706/2020|EPI ISL 561287|B.1.292|Gambia|2020	Africa|hCoV-19/South Africa/R10741/2020|EPI ISL 490301|B.1.1.53|South Africa|2020-06-15	0.0004831722	Africa
Africa|hCoV-19/Gambia/NPHL-2712/2020|EPI ISL 561288|B.1.5.12|Gambia|2020-08-03	Africa|hCoV-19/South Africa/R10741/2020|EPI ISL 490301|B.1.1.53|South Africa|2020-06-15	0.0005177559	Africa
Africa|hCoV-19/Gambia/NPHL-2727/2020|EPI ISL 561289|B.1.5.12|Gambia|2020-08-04	Africa|hCoV-19/South Africa/R10741/2020|EPI ISL 490301|B.1.1.53|South Africa|2020-06-15	0.0005177327	Africa
Africa|hCoV-19/Gambia/NPHL-2729/2020|EPI ISL 561290|B.1.1|Gambia|2020-07-23	Africa|hCoV-19/South Africa/R10741/2020|EPI ISL 490301|B.1.1.53|South Africa|2020-06-15	0.0003796024	Africa
Africa|hCoV-19/Gambia/NPHL-2736/2020|EPI ISL 561291|B.1.1.242|Gambia|2020-07-25	Africa|hCoV-19/South Africa/R10741/2020|EPI ISL 490301|B.1.1.53|South Africa|2020-06-15	0.0004141119	Africa
Africa|hCoV-19/Gambia/NPHL-2759/2020|EPI ISL 561292|B.1.5.12|Gambia|2020-08-07	Africa|hCoV-19/South Africa/R10741/2020|EPI ISL 490301|B.1.1.53|South Africa|2020-06-15	0.0004832506	Africa
Africa|hCoV-19/Gambia/NPHL-2762/2020|EPI ISL 561293|B.1.5.12|Gambia|2020-07-25	Africa|hCoV-19/South Africa/R10741/2020|EPI ISL 490301|B.1.1.53|South Africa|2020-06-15	0.0005522710	Africa
Africa|hCoV-19/Gambia/NPHL-2767/2020|EPI ISL 561294|B.1.1.293|Gambia|2020-07-25	Africa|hCoV-19/South Africa/R10741/2020|EPI ISL 490301|B.1.1.53|South Africa|2020-06-15	0.0003450706	Africa
Africa|hCoV-19/Gambia/NPHL-2768/2020|EPI ISL 561295|B.1.1.293|Gambia|2020-07-27	Africa|hCoV-19/South Africa/R10741/2020|EPI ISL 490301|B.1.1.53|South Africa|2020-06-15	0.0003105571	Africa
Africa|hCoV-19/Gambia/NPHL-277/2020|EPI ISL 561296|B.1.5.12|Gambia|2020	Africa|hCoV-19/South Africa/R10741/2020|EPI ISL 490301|B.1.1.53|South Africa|2020-06-15	0.0005177453	Africa
Africa|hCoV-19/Gambia/NPHL-2785/2020|EPI ISL 561297|B.1.1.242|Gambia|2020-07-27	Africa|hCoV-19/South Africa/R10741/2020|EPI ISL 490301|B.1.1.53|South Africa|2020-06-15	0.0003450754	Africa
Africa|hCoV-19/Gambia/NPHL-2790/2020|EPI ISL 561298|B.1.1.293|Gambia|2020	Africa|hCoV-19/South Africa/R10741/2020|EPI ISL 490301|B.1.1.53|South Africa|2020-06-15	0.0003796024	Africa
Africa|hCoV-19/Gambia/NPHL-2825/2020|EPI ISL 561299|B.1.5.12|Gambia|2020	Africa|hCoV-19/South Africa/R10741/2020|EPI ISL 490301|B.1.1.53|South Africa|2020-06-15	0.0004831621	Africa
Africa|hCoV-19/Gambia/NPHL-287/2020|EPI ISL 561300|B.1.1.293|Gambia|2020	Africa|hCoV-19/South Africa/R10741/2020|EPI ISL 490301|B.1.1.53|South Africa|2020-06-15	0.0003450895	Africa
Africa|hCoV-19/Gambia/NPHL-2889/2020|EPI ISL 561301|B.1.5.12|Gambia|2020	Africa|hCoV-19/South Africa/R10741/2020|EPI ISL 490301|B.1.1.53|South Africa|2020-06-15	0.0005584767	Africa
Africa|hCoV-19/Gambia/NPHL-2892/2020|EPI ISL 561302|B.1.5.12|Gambia|2020-09-07	Africa|hCoV-19/South Africa/R10741/2020|EPI ISL 490301|B.1.1.53|South Africa|2020-06-15	0.0005584767	Africa
Africa|hCoV-19/Gambia/NPHL-290/2020|EPI ISL 561303|B.1.1.293|Gambia|2020	Africa|hCoV-19/South Africa/R10741/2020|EPI ISL 490301|B.1.1.53|South Africa|2020-06-15	0.0003105569	Africa
Africa|hCoV-19/Gambia/NPHL-2909/2020|EPI ISL 561304|B.1.1.293|Gambia|2020-07-26	Africa|hCoV-19/South Africa/R10741/2020|EPI ISL 490301|B.1.1.53|South Africa|2020-06-15	0.0003450860	Africa
Africa|hCoV-19/Gambia/NPHL-2984/2020|EPI ISL 561307|B.1.1.293|Gambia|2020	Africa|hCoV-19/South Africa/R10741/2020|EPI ISL 490301|B.1.1.53|South Africa|2020-06-15	0.0003796194	Africa
Africa|hCoV-19/Gambia/NPHL-299/2020|EPI ISL 561308|B.1.1.293|Gambia|2020	Africa|hCoV-19/South Africa/R10741/2020|EPI ISL 490301|B.1.1.53|South Africa|2020-06-15	0.0003450777	Africa
Africa|hCoV-19/Gambia/NPHL-3047/2020|EPI ISL 561309|B.1.5.12|Gambia|2020-07-28	Africa|hCoV-19/South Africa/R10741/2020|EPI ISL 490301|B.1.1.53|South Africa|2020-06-15	0.0005577175	Africa
Africa|hCoV-19/Gambia/NPHL-3055/2020|EPI ISL 561310|B.1.5.12|Gambia|2020-07-17	Africa|hCoV-19/South Africa/R10741/2020|EPI ISL 490301|B.1.1.53|South Africa|2020-06-15	0.0005522706	Africa
Africa|hCoV-19/Gambia/NPHL-3062/2020|EPI ISL 561311|B.1.5.12|Gambia|2020	Africa|hCoV-19/South Africa/R10741/2020|EPI ISL 490301|B.1.1.53|South Africa|2020-06-15	0.0005577175	Africa
Africa|hCoV-19/Gambia/NPHL-3079/2020|EPI ISL 561312|B.1.5.12|Gambia|2020-07-27	Africa|hCoV-19/South Africa/R10741/2020|EPI ISL 490301|B.1.1.53|South Africa|2020-06-15	0.0005584767	Africa
Africa|hCoV-19/Gambia/NPHL-3206/2020|EPI ISL 561313|B.1.1.293|Gambia|2020	Africa|hCoV-19/South Africa/R10741/2020|EPI ISL 490301|B.1.1.53|South Africa|2020-06-15	0.0004141302	Africa
Africa|hCoV-19/Gambia/NPHL-3254/2020|EPI ISL 561315|B.1.5.12|Gambia|2020-07-28	Africa|hCoV-19/South Africa/R10741/2020|EPI ISL 490301|B.1.1.53|South Africa|2020-06-15	0.0005530154	Africa
Africa|hCoV-19/Gambia/NPHL-3281/2020|EPI ISL 561316|B.1.1|Gambia|2020-07-28	Africa|hCoV-19/South Africa/R10741/2020|EPI ISL 490301|B.1.1.53|South Africa|2020-06-15	0.0003935705	Africa
Africa|hCoV-19/Gambia/NPHL-483B/2020|EPI ISL 561318|B.1.1|Gambia|2020	Africa|hCoV-19/South Africa/R10741/2020|EPI ISL 490301|B.1.1.53|South Africa|2020-06-15	0.0004295402	Africa
Africa|hCoV-19/Gambia/NPHL-704/2020|EPI ISL 561320|B.1.1.293|Gambia|2020	Africa|hCoV-19/South Africa/R10741/2020|EPI ISL 490301|B.1.1.53|South Africa|2020-06-15	0.0005576247	Africa
Africa|hCoV-19/Gambia/NPHL-737/2020|EPI ISL 561323|B.1.1.293|Gambia|2020	Africa|hCoV-19/South Africa/R10741/2020|EPI ISL 490301|B.1.1.53|South Africa|2020-06-15	0.0002786726	Africa
Africa|hCoV-19/Gambia/NPHL-748/2020|EPI ISL 561324|B.1.1|Gambia|2020	Africa|hCoV-19/South Africa/R10741/2020|EPI ISL 490301|B.1.1.53|South Africa|2020-06-15	0.0003450981	Africa
Africa|hCoV-19/Gambia/NPHL-758/2020|EPI ISL 561326|B.1.1.293|Gambia|2020	Africa|hCoV-19/South Africa/R10741/2020|EPI ISL 490301|B.1.1.53|South Africa|2020-06-15	0.0002810512	Africa
Africa|hCoV-19/Gambia/NPHL-760/2020|EPI ISL 561327|B.1.5|Gambia|2020	Africa|hCoV-19/South Africa/R10741/2020|EPI ISL 490301|B.1.1.53|South Africa|2020-06-15	0.0002086252	Africa
Africa|hCoV-19/Gambia/NPHL-790/2020|EPI ISL 561329|B.1.5|Gambia|2020	Africa|hCoV-19/South Africa/R10741/2020|EPI ISL 490301|B.1.1.53|South Africa|2020-06-15	0.0001740848	Africa
Africa|hCoV-19/Gambia/NPHL-923/2020|EPI ISL 561330|B.1.5.12|Gambia|2020	Africa|hCoV-19/South Africa/R10741/2020|EPI ISL 490301|B.1.1.53|South Africa|2020-06-15	0.0004486722	Africa
Africa|hCoV-19/Gambia/NPHL-930/2020|EPI ISL 561331|B.1.5|Gambia|2020	Africa|hCoV-19/South Africa/R10741/2020|EPI ISL 490301|B.1.1.53|South Africa|2020-06-15	0.0002089083	Africa
Africa|hCoV-19/Gambia/NPHL-941/2020|EPI ISL 561332|B.1.5.12|Gambia|2020	Africa|hCoV-19/South Africa/R10741/2020|EPI ISL 490301|B.1.1.53|South Africa|2020-06-15	0.0004831837	Africa
Africa|hCoV-19/Gambia/NPHL-956/2020|EPI ISL 561334|B.1.5.12|Gambia|2020	Africa|hCoV-19/South Africa/R10741/2020|EPI ISL 490301|B.1.1.53|South Africa|2020-06-15	0.0004875309	Africa
Africa|hCoV-19/Ghana/1651 S3/2020|EPI ISL 422387|A.11|Ghana|2020-03-25	Africa|hCoV-19/South Africa/R10741/2020|EPI ISL 490301|B.1.1.53|South Africa|2020-06-15	0.0006010174	Africa
Africa|hCoV-19/Ghana/1659 S14/2020|EPI ISL 422405|B.1.220|Ghana|2020-03-25	Africa|hCoV-19/South Africa/R10741/2020|EPI ISL 490301|B.1.1.53|South Africa|2020-06-15	0.0003186147	Africa
Africa|hCoV-19/Ghana/2230 S4/2020|EPI ISL 422390|B.40|Ghana|2020-03-25	Africa|hCoV-19/South Africa/R10741/2020|EPI ISL 490301|B.1.1.53|South Africa|2020-06-15	0.0005535652	Africa
Africa|hCoV-19/Ghana/2333 S5/2020|EPI ISL 422394|B.1.3|Ghana|2020-03-27	Africa|hCoV-19/South Africa/R10741/2020|EPI ISL 490301|B.1.1.53|South Africa|2020-06-15	0.0004532439	Africa
Africa|hCoV-19/Ghana/2573 S27/2020|EPI ISL 515082|A|Ghana|2020-03-29	Africa|hCoV-19/South Africa/R10741/2020|EPI ISL 490301|B.1.1.53|South Africa|2020-06-15	0.0007644035	Africa
Africa|hCoV-19/Ghana/2666 S32/2020|EPI ISL 515083|A|Ghana|2020-03-27	Africa|hCoV-19/South Africa/R10741/2020|EPI ISL 490301|B.1.1.53|South Africa|2020-06-15	0.0001748762	Africa
Africa|hCoV-19/Ghana/2709 S25/2020|EPI ISL 515084|B.1|Ghana|2020-03-28	Africa|hCoV-19/South Africa/R10741/2020|EPI ISL 490301|B.1.1.53|South Africa|2020-06-15	0.0004834938	Africa
Africa|hCoV-19/Ghana/2828 S6/2020|EPI ISL 422397|A.11|Ghana|2020-03-29	Africa|hCoV-19/South Africa/R10741/2020|EPI ISL 490301|B.1.1.53|South Africa|2020-06-15	0.0007277041	Africa
Africa|hCoV-19/Ghana/2852 S30/2020|EPI ISL 515085|B.6|Ghana|2020-03-28	Africa|hCoV-19/South Africa/R10741/2020|EPI ISL 490301|B.1.1.53|South Africa|2020-06-15	0.0001742669	Africa
Africa|hCoV-19/Ghana/2914 S8/2020|EPI ISL 422399|B.1.1|Ghana|2020-03-30	Africa|hCoV-19/South Africa/R10741/2020|EPI ISL 490301|B.1.1.53|South Africa|2020-06-15	0.0002102876	Africa
Africa|hCoV-19/Ghana/34927 S20/2020|EPI ISL 515086|A.11|Ghana|2020-05-23	Africa|hCoV-19/South Africa/R10741/2020|EPI ISL 490301|B.1.1.53|South Africa|2020-06-15	0.0006602242	Africa
Africa|hCoV-19/Ghana/34928 S21/2020|EPI ISL 515087|A.11|Ghana|2020-05-23	Africa|hCoV-19/South Africa/R10741/2020|EPI ISL 490301|B.1.1.53|South Africa|2020-06-15	0.0007646880	Africa
Africa|hCoV-19/Ghana/34980 S22/2020|EPI ISL 515088|B.1.1|Ghana|2020-05-23	Africa|hCoV-19/South Africa/R10741/2020|EPI ISL 490301|B.1.1.53|South Africa|2020-06-15	0.0002101646	Africa
Africa|hCoV-19/Ghana/34983 S40/2020|EPI ISL 515089|B.1.1|Ghana|2020-05-23	Africa|hCoV-19/South Africa/R10741/2020|EPI ISL 490301|B.1.1.53|South Africa|2020-06-15	0.0002778955	Africa
Africa|hCoV-19/Ghana/35012 S17/2020|EPI ISL 515090|B.1.1|Ghana|2020-05-23	Africa|hCoV-19/South Africa/R10741/2020|EPI ISL 490301|B.1.1.53|South Africa|2020-06-15	0.0002760546	Africa
Africa|hCoV-19/Ghana/35019 S18/2020|EPI ISL 515091|B.1.1|Ghana|2020-05-23	Africa|hCoV-19/South Africa/R10741/2020|EPI ISL 490301|B.1.1.53|South Africa|2020-06-15	0.0001738973	Africa
Africa|hCoV-19/Ghana/35183 S24/2020|EPI ISL 515092|A|Ghana|2020-05-24	Africa|hCoV-19/South Africa/R10741/2020|EPI ISL 490301|B.1.1.53|South Africa|2020-06-15	0.0001757427	Africa
Africa|hCoV-19/Ghana/35280 S41/2020|EPI ISL 515093|A|Ghana|2020-05-24	Africa|hCoV-19/South Africa/R10741/2020|EPI ISL 490301|B.1.1.53|South Africa|2020-06-15	0.0006666088	Africa
Africa|hCoV-19/Ghana/35394 S49/2020|EPI ISL 515094|B.1.1.307|Ghana|2020-05-24	Africa|hCoV-19/South Africa/R10741/2020|EPI ISL 490301|B.1.1.53|South Africa|2020-06-15	0.0002089521	Africa
Africa|hCoV-19/Ghana/35466 S19/2020|EPI ISL 515095|B.1.1|Ghana|2020-05-24	Africa|hCoV-19/South Africa/R10741/2020|EPI ISL 490301|B.1.1.53|South Africa|2020-06-15	0.0002431088	Africa
Africa|hCoV-19/Ghana/35563 S37/2020|EPI ISL 515096|A.11|Ghana|2020-05-24	Africa|hCoV-19/South Africa/R10741/2020|EPI ISL 490301|B.1.1.53|South Africa|2020-06-15	0.0007940159	Africa
Africa|hCoV-19/Ghana/36523 S23/2020|EPI ISL 515097|A|Ghana|2020-05-27	Africa|hCoV-19/South Africa/R10741/2020|EPI ISL 490301|B.1.1.53|South Africa|2020-06-15	0.0003142256	Africa
Africa|hCoV-19/Ghana/81216 S36/2020|EPI ISL 515098|A|Ghana|2020-05-20	Africa|hCoV-19/South Africa/R10741/2020|EPI ISL 490301|B.1.1.53|South Africa|2020-06-15	0.0007636151	Africa
Africa|hCoV-19/Ghana/81219 S34/2020|EPI ISL 515099|B.1.1|Ghana|2020-05-20	Africa|hCoV-19/South Africa/R10741/2020|EPI ISL 490301|B.1.1.53|South Africa|2020-06-15	0.0001737100	Africa
Africa|hCoV-19/Ghana/82879 S48/2020|EPI ISL 515100|B.1|Ghana|2020-05-20	Africa|hCoV-19/South Africa/R10741/2020|EPI ISL 490301|B.1.1.53|South Africa|2020-06-15	0.0004863390	Africa
Africa|hCoV-19/Ghana/83637 S29/2020|EPI ISL 515101|B.1.1|Ghana|2020-05-22	Africa|hCoV-19/South Africa/R10741/2020|EPI ISL 490301|B.1.1.53|South Africa|2020-06-15	0.0002078476	Africa
Africa|hCoV-19/Ghana/84049 S31/2020|EPI ISL 515102|B.1|Ghana|2020-05-25	Africa|hCoV-19/South Africa/R10741/2020|EPI ISL 490301|B.1.1.53|South Africa|2020-06-15	0.0005189538	Africa
Africa|hCoV-19/Ghana/84162 S45/2020|EPI ISL 515103|A|Ghana|2020-04-25	Africa|hCoV-19/South Africa/R10741/2020|EPI ISL 490301|B.1.1.53|South Africa|2020-06-15	0.0006315270	Africa
Africa|hCoV-19/Ghana/84182 S43/2020|EPI ISL 515104|B.1.1|Ghana|2020-05-25	Africa|hCoV-19/South Africa/R10741/2020|EPI ISL 490301|B.1.1.53|South Africa|2020-06-15	0.0003153795	Africa
Africa|hCoV-19/Ghana/84210 S44/2020|EPI ISL 515105|A|Ghana|2020-05-24	Africa|hCoV-19/South Africa/R10741/2020|EPI ISL 490301|B.1.1.53|South Africa|2020-06-15	0.0006954228	Africa
Africa|hCoV-19/Ghana/84218 S47/2020|EPI ISL 515106|A|Ghana|2020-05-25	Africa|hCoV-19/South Africa/R10741/2020|EPI ISL 490301|B.1.1.53|South Africa|2020-06-15	0.0007708956	Africa
Africa|hCoV-19/Ghana/84260 S28/2020|EPI ISL 515107|A|Ghana|2020-05-25	Africa|hCoV-19/South Africa/R10741/2020|EPI ISL 490301|B.1.1.53|South Africa|2020-06-15	0.0006620576	Africa
Africa|hCoV-19/Ghana/84279 S42/2020|EPI ISL 515108|B.1|Ghana|2020-05-25	Africa|hCoV-19/South Africa/R10741/2020|EPI ISL 490301|B.1.1.53|South Africa|2020-06-15	0.0005207733	Africa
Africa|hCoV-19/Ghana/84301 S35/2020|EPI ISL 515109|A.11|Ghana|2020-05-24	Africa|hCoV-19/South Africa/R10741/2020|EPI ISL 490301|B.1.1.53|South Africa|2020-06-15	0.0006387776	Africa
Africa|hCoV-19/Ghana/84430 S51/2020|EPI ISL 515110|B.1.1.307|Ghana|2020-05-25	Africa|hCoV-19/South Africa/R10741/2020|EPI ISL 490301|B.1.1.53|South Africa|2020-06-15	0.0002083644	Africa
Africa|hCoV-19/Ghana/84438 S50/2020|EPI ISL 515111|A|Ghana|2020-05-24	Africa|hCoV-19/South Africa/R10741/2020|EPI ISL 490301|B.1.1.53|South Africa|2020-06-15	0.0006595300	Africa
Africa|hCoV-19/Ghana/84484 S16/2020|EPI ISL 515112|B.1.1|Ghana|2020-05-25	Africa|hCoV-19/South Africa/R10741/2020|EPI ISL 490301|B.1.1.53|South Africa|2020-06-15	0.0002806667	Africa
Africa|hCoV-19/Ghana/KATH23/2020|EPI ISL 515181|A.11|Ghana|2020-03-22	Africa|hCoV-19/South Africa/R10741/2020|EPI ISL 490301|B.1.1.53|South Africa|2020-06-15	0.0006213824	Africa
Africa|hCoV-19/Ghana/TTH10/2020|EPI ISL 515182|A|Ghana|2020-03-27	Africa|hCoV-19/South Africa/R10741/2020|EPI ISL 490301|B.1.1.53|South Africa|2020-06-15	0.0005867883	Africa
Africa|hCoV-19/Ghana/TTH11/2020|EPI ISL 515183|A|Ghana|2020-03-27	Africa|hCoV-19/South Africa/R10741/2020|EPI ISL 490301|B.1.1.53|South Africa|2020-06-15	0.0005887798	Africa
Africa|hCoV-19/Ghana/TTH6/2020|EPI ISL 515248|A|Ghana|2020-03-27	Africa|hCoV-19/South Africa/R10741/2020|EPI ISL 490301|B.1.1.53|South Africa|2020-06-15	0.0006532722	Africa
Africa|hCoV-19/Kenya/C1092/2020|EPI ISL 457849|B.1.5|Kenya|2020-04-18	Africa|hCoV-19/South Africa/R10741/2020|EPI ISL 490301|B.1.1.53|South Africa|2020-06-15	0.0002847923	Africa
Africa|hCoV-19/Kenya/C1102/2020|EPI ISL 568708|B.1.5|Kenya|2020-04-19	Africa|hCoV-19/South Africa/R10741/2020|EPI ISL 490301|B.1.1.53|South Africa|2020-06-15	0.0003834849	Africa
Africa|hCoV-19/Kenya/C1162/2020|EPI ISL 457850|B.1.5|Kenya|2020-04-19	Africa|hCoV-19/South Africa/R10741/2020|EPI ISL 490301|B.1.1.53|South Africa|2020-06-15	0.0002819064	Africa
Africa|hCoV-19/Kenya/C1216/2020|EPI ISL 457854|B.1.5|Kenya|2020-04-19	Africa|hCoV-19/South Africa/R10741/2020|EPI ISL 490301|B.1.1.53|South Africa|2020-06-15	0.0003105642	Africa
Africa|hCoV-19/Kenya/C1292/2020|EPI ISL 457856|B|Kenya|2020-04-20	Africa|hCoV-19/South Africa/R10741/2020|EPI ISL 490301|B.1.1.53|South Africa|2020-06-15	0.0003140020	Africa
Africa|hCoV-19/Kenya/C1357/2020|EPI ISL 457858|B.1.5|Kenya|2020-04-20	Africa|hCoV-19/South Africa/R10741/2020|EPI ISL 490301|B.1.1.53|South Africa|2020-06-15	0.0002503348	Africa
Africa|hCoV-19/Kenya/C1422/2020|EPI ISL 457861|B.1|Kenya|2020-04-20	Africa|hCoV-19/South Africa/R10741/2020|EPI ISL 490301|B.1.1.53|South Africa|2020-06-15	0.0002874490	Africa
Africa|hCoV-19/Kenya/C1499/2020|EPI ISL 457863|B.1.5|Kenya|2020-04-20	Africa|hCoV-19/South Africa/R10741/2020|EPI ISL 490301|B.1.1.53|South Africa|2020-06-15	0.0003139735	Africa
Africa|hCoV-19/Kenya/C1646/2020|EPI ISL 457865|B.1.5|Kenya|2020-04-21	Africa|hCoV-19/South Africa/R10741/2020|EPI ISL 490301|B.1.1.53|South Africa|2020-06-15	0.0002557666	Africa
Africa|hCoV-19/Kenya/C1739/2020|EPI ISL 457866|B|Kenya|2020-04-22	Africa|hCoV-19/South Africa/R10741/2020|EPI ISL 490301|B.1.1.53|South Africa|2020-06-15	0.0002866017	Africa
Africa|hCoV-19/Kenya/C1751/2020|EPI ISL 457867|B.1.5|Kenya|2020-04-22	Africa|hCoV-19/South Africa/R10741/2020|EPI ISL 490301|B.1.1.53|South Africa|2020-06-15	0.0002760512	Africa
Africa|hCoV-19/Kenya/C21582/2020|EPI ISL 568872|B.1|Kenya|2020-06-22	Africa|hCoV-19/South Africa/R10741/2020|EPI ISL 490301|B.1.1.53|South Africa|2020-06-15	0.0005177433	Africa
Africa|hCoV-19/Kenya/C22/2020|EPI ISL 457845|B.1.5|Kenya|2020-03-17	Africa|hCoV-19/South Africa/R10741/2020|EPI ISL 490301|B.1.1.53|South Africa|2020-06-15	0.0002892124	Africa
Africa|hCoV-19/Kenya/C2439/2020|EPI ISL 457877|B.1.5|Kenya|2020-04-24	Africa|hCoV-19/South Africa/R10741/2020|EPI ISL 490301|B.1.1.53|South Africa|2020-06-15	0.0003486837	Africa
Africa|hCoV-19/Kenya/C2449/2020|EPI ISL 457878|B.1.5|Kenya|2020-04-24	Africa|hCoV-19/South Africa/R10741/2020|EPI ISL 490301|B.1.1.53|South Africa|2020-06-15	0.0003513336	Africa
Africa|hCoV-19/Kenya/C2469/2020|EPI ISL 457879|B.1.5|Kenya|2020-04-24	Africa|hCoV-19/South Africa/R10741/2020|EPI ISL 490301|B.1.1.53|South Africa|2020-06-15	0.0002802578	Africa
Africa|hCoV-19/Kenya/C253/2020|EPI ISL 457868|B.1|Kenya|2020-04-03	Africa|hCoV-19/South Africa/R10741/2020|EPI ISL 490301|B.1.1.53|South Africa|2020-06-15	0.0003105785	Africa
Africa|hCoV-19/Kenya/C256/2020|EPI ISL 568697|B.1.5|Kenya|2020-04-04	Africa|hCoV-19/South Africa/R10741/2020|EPI ISL 490301|B.1.1.53|South Africa|2020-06-15	0.0003230013	Africa
Africa|hCoV-19/Kenya/C2582/2020|EPI ISL 457883|B.1.5|Kenya|2020-04-25	Africa|hCoV-19/South Africa/R10741/2020|EPI ISL 490301|B.1.1.53|South Africa|2020-06-15	0.0003199507	Africa
Africa|hCoV-19/Kenya/C2685/2020|EPI ISL 457884|B.1.5|Kenya|2020-04-25	Africa|hCoV-19/South Africa/R10741/2020|EPI ISL 490301|B.1.1.53|South Africa|2020-06-15	0.0003457262	Africa
Africa|hCoV-19/Kenya/C2777/2020|EPI ISL 457887|B.1|Kenya|2020-04-26	Africa|hCoV-19/South Africa/R10741/2020|EPI ISL 490301|B.1.1.53|South Africa|2020-06-15	0.0002556361	Africa
Africa|hCoV-19/Kenya/C2826/2020|EPI ISL 457891|B.1.5|Kenya|2020-04-27	Africa|hCoV-19/South Africa/R10741/2020|EPI ISL 490301|B.1.1.53|South Africa|2020-06-15	0.0002789096	Africa
Africa|hCoV-19/Kenya/C2847/2020|EPI ISL 457892|B.1.5|Kenya|2020-04-27	Africa|hCoV-19/South Africa/R10741/2020|EPI ISL 490301|B.1.1.53|South Africa|2020-06-15	0.0002527746	Africa
Africa|hCoV-19/Kenya/C293/2020|EPI ISL 457871|A|Kenya|2020-04-04	Africa|hCoV-19/South Africa/R10741/2020|EPI ISL 490301|B.1.1.53|South Africa|2020-06-15	0.0006089574	Africa
Africa|hCoV-19/Kenya/C310/2020|EPI ISL 457874|B.4|Kenya|2020-04-04	Africa|hCoV-19/South Africa/R10741/2020|EPI ISL 490301|B.1.1.53|South Africa|2020-06-15	0.0007746257	Africa
Africa|hCoV-19/Kenya/C3129/2020|EPI ISL 457897|B.1.5|Kenya|2020-04-28	Africa|hCoV-19/South Africa/R10741/2020|EPI ISL 490301|B.1.1.53|South Africa|2020-06-15	0.0003122632	Africa
Africa|hCoV-19/Kenya/C314/2020|EPI ISL 457875|A|Kenya|2020-04-04	Africa|hCoV-19/South Africa/R10741/2020|EPI ISL 490301|B.1.1.53|South Africa|2020-06-15	0.0006558645	Africa
Africa|hCoV-19/Kenya/C316/2020|EPI ISL 457876|B.4|Kenya|2020-04-04	Africa|hCoV-19/South Africa/R10741/2020|EPI ISL 490301|B.1.1.53|South Africa|2020-06-15	0.0007819573	Africa
Africa|hCoV-19/Kenya/C3194/2020|EPI ISL 457901|B.1.5|Kenya|2020-04-28	Africa|hCoV-19/South Africa/R10741/2020|EPI ISL 490301|B.1.1.53|South Africa|2020-06-15	0.0003555077	Africa
Africa|hCoV-19/Kenya/C3205/2020|EPI ISL 457902|B.1.5|Kenya|2020-04-28	Africa|hCoV-19/South Africa/R10741/2020|EPI ISL 490301|B.1.1.53|South Africa|2020-06-15	0.0002817575	Africa
Africa|hCoV-19/Kenya/C3208/2020|EPI ISL 457903|B.1.5|Kenya|2020-04-28	Africa|hCoV-19/South Africa/R10741/2020|EPI ISL 490301|B.1.1.53|South Africa|2020-06-15	0.0002853752	Africa
Africa|hCoV-19/Kenya/C3381/2020|EPI ISL 568714|B.1.5|Kenya|2020-04-30	Africa|hCoV-19/South Africa/R10741/2020|EPI ISL 490301|B.1.1.53|South Africa|2020-06-15	0.0003137797	Africa
Africa|hCoV-19/Kenya/C3427/2020|EPI ISL 457906|B.1.5|Kenya|2020-04-29	Africa|hCoV-19/South Africa/R10741/2020|EPI ISL 490301|B.1.1.53|South Africa|2020-06-15	0.0003134728	Africa
Africa|hCoV-19/Kenya/C3457/2020|EPI ISL 568715|B.1|Kenya|2020-04-30	Africa|hCoV-19/South Africa/R10741/2020|EPI ISL 490301|B.1.1.53|South Africa|2020-06-15	0.0003877047	Africa
Africa|hCoV-19/Kenya/C3739/2020|EPI ISL 568717|B.1.5|Kenya|2020-05-04	Africa|hCoV-19/South Africa/R10741/2020|EPI ISL 490301|B.1.1.53|South Africa|2020-06-15	0.0002789092	Africa
Africa|hCoV-19/Kenya/C389/2020|EPI ISL 568698|B.1.5|Kenya|2020-04-07	Africa|hCoV-19/South Africa/R10741/2020|EPI ISL 490301|B.1.1.53|South Africa|2020-06-15	0.0002814506	Africa
Africa|hCoV-19/Kenya/C3980/2020|EPI ISL 568719|B.1|Kenya|2020-05-05	Africa|hCoV-19/South Africa/R10741/2020|EPI ISL 490301|B.1.1.53|South Africa|2020-06-15	0.0003160017	Africa
Africa|hCoV-19/Kenya/C4083/2020|EPI ISL 568721|B.1.5|Kenya|2020-05-05	Africa|hCoV-19/South Africa/R10741/2020|EPI ISL 490301|B.1.1.53|South Africa|2020-06-15	0.0003606099	Africa
Africa|hCoV-19/Kenya/C4195/2020|EPI ISL 568723|B.1.5|Kenya|2020-06-05	Africa|hCoV-19/South Africa/R10741/2020|EPI ISL 490301|B.1.1.53|South Africa|2020-06-15	0.0002789097	Africa
Africa|hCoV-19/Kenya/C4199/2020|EPI ISL 568724|B.1.5|Kenya|2020-05-06	Africa|hCoV-19/South Africa/R10741/2020|EPI ISL 490301|B.1.1.53|South Africa|2020-06-15	0.0003170244	Africa
Africa|hCoV-19/Kenya/C4214/2020|EPI ISL 568725|B.1|Kenya|2020-06-05	Africa|hCoV-19/South Africa/R10741/2020|EPI ISL 490301|B.1.1.53|South Africa|2020-06-15	0.0003105647	Africa
Africa|hCoV-19/Kenya/C4419/2020|EPI ISL 568727|B.1|Kenya|2020-05-07	Africa|hCoV-19/South Africa/R10741/2020|EPI ISL 490301|B.1.1.53|South Africa|2020-06-15	0.0003799709	Africa
Africa|hCoV-19/Kenya/C4420/2020|EPI ISL 568728|B.1.5|Kenya|2020-05-07	Africa|hCoV-19/South Africa/R10741/2020|EPI ISL 490301|B.1.1.53|South Africa|2020-06-15	0.0003199656	Africa
Africa|hCoV-19/Kenya/C4585/2020|EPI ISL 568730|B.1.5|Kenya|2020-05-08	Africa|hCoV-19/South Africa/R10741/2020|EPI ISL 490301|B.1.1.53|South Africa|2020-06-15	0.0003137942	Africa
Africa|hCoV-19/Kenya/C460/2020|EPI ISL 457910|B.1.5|Kenya|2020-04-08	Africa|hCoV-19/South Africa/R10741/2020|EPI ISL 490301|B.1.1.53|South Africa|2020-06-15	0.0002862223	Africa
Africa|hCoV-19/Kenya/C4691/2020|EPI ISL 568733|B.1.5|Kenya|2020-05-09	Africa|hCoV-19/South Africa/R10741/2020|EPI ISL 490301|B.1.1.53|South Africa|2020-06-15	0.0002822744	Africa
Africa|hCoV-19/Kenya/C4710/2020|EPI ISL 568735|B.1.5|Kenya|2020-05-08	Africa|hCoV-19/South Africa/R10741/2020|EPI ISL 490301|B.1.1.53|South Africa|2020-06-15	0.0003796115	Africa
Africa|hCoV-19/Kenya/C4717/2020|EPI ISL 568737|B.1.5|Kenya|2020-05-08	Africa|hCoV-19/South Africa/R10741/2020|EPI ISL 490301|B.1.1.53|South Africa|2020-06-15	0.0002918736	Africa
Africa|hCoV-19/Kenya/C4872/2020|EPI ISL 568741|B.1.5|Kenya|2020-05-08	Africa|hCoV-19/South Africa/R10741/2020|EPI ISL 490301|B.1.1.53|South Africa|2020-06-15	0.0003168198	Africa
Africa|hCoV-19/Kenya/C4895/2020|EPI ISL 568742|B.1.5|Kenya|2020-05-08	Africa|hCoV-19/South Africa/R10741/2020|EPI ISL 490301|B.1.1.53|South Africa|2020-06-15	0.0003875822	Africa
Africa|hCoV-19/Kenya/C5008/2020|EPI ISL 568744|B.1|Kenya|2020-05-08	Africa|hCoV-19/South Africa/R10741/2020|EPI ISL 490301|B.1.1.53|South Africa|2020-06-15	0.0003204715	Africa
Africa|hCoV-19/Kenya/C5011/2020|EPI ISL 568745|B.1.5|Kenya|2020-05-08	Africa|hCoV-19/South Africa/R10741/2020|EPI ISL 490301|B.1.1.53|South Africa|2020-06-15	0.0003489473	Africa
Africa|hCoV-19/Kenya/C5119/2020|EPI ISL 568750|B.1|Kenya|2020-05-09	Africa|hCoV-19/South Africa/R10741/2020|EPI ISL 490301|B.1.1.53|South Africa|2020-06-15	0.0003138159	Africa
Africa|hCoV-19/Kenya/C5177/2020|EPI ISL 568752|B.1.5|Kenya|2020-05-09	Africa|hCoV-19/South Africa/R10741/2020|EPI ISL 490301|B.1.1.53|South Africa|2020-06-15	0.0003170622	Africa
Africa|hCoV-19/Kenya/C5178/2020|EPI ISL 568753|B.1.5|Kenya|2020-05-09	Africa|hCoV-19/South Africa/R10741/2020|EPI ISL 490301|B.1.1.53|South Africa|2020-06-15	0.0002875631	Africa
Africa|hCoV-19/Kenya/C5246/2020|EPI ISL 568754|B.1.5|Kenya|2020-05-09	Africa|hCoV-19/South Africa/R10741/2020|EPI ISL 490301|B.1.1.53|South Africa|2020-06-15	0.0003141381	Africa
Africa|hCoV-19/Kenya/C5288/2020|EPI ISL 568755|B.1.5|Kenya|2020-05-10	Africa|hCoV-19/South Africa/R10741/2020|EPI ISL 490301|B.1.1.53|South Africa|2020-06-15	0.0003879622	Africa
Africa|hCoV-19/Kenya/C5289/2020|EPI ISL 568756|B.1.5|Kenya|2020-05-10	Africa|hCoV-19/South Africa/R10741/2020|EPI ISL 490301|B.1.1.53|South Africa|2020-06-15	0.0002516123	Africa
Africa|hCoV-19/Kenya/C5328/2020|EPI ISL 568760|B.1.5|Kenya|2020-05-10	Africa|hCoV-19/South Africa/R10741/2020|EPI ISL 490301|B.1.1.53|South Africa|2020-06-15	0.0003171216	Africa
Africa|hCoV-19/Kenya/C5335/2020|EPI ISL 568762|B.1.5|Kenya|2020-05-10	Africa|hCoV-19/South Africa/R10741/2020|EPI ISL 490301|B.1.1.53|South Africa|2020-06-15	0.0003174009	Africa
Africa|hCoV-19/Kenya/C5384/2020|EPI ISL 568764|B.1.5|Kenya|2020-05-10	Africa|hCoV-19/South Africa/R10741/2020|EPI ISL 490301|B.1.1.53|South Africa|2020-06-15	0.0003796114	Africa
Africa|hCoV-19/Kenya/C54/2020|EPI ISL 457847|B.1|Kenya|2020-03-24	Africa|hCoV-19/South Africa/R10741/2020|EPI ISL 490301|B.1.1.53|South Africa|2020-06-15	0.0003518405	Africa
Africa|hCoV-19/Kenya/C544/2020|EPI ISL 457911|B.1.5|Kenya|2020-04-10	Africa|hCoV-19/South Africa/R10741/2020|EPI ISL 490301|B.1.1.53|South Africa|2020-06-15	0.0002862328	Africa
Africa|hCoV-19/Kenya/C5442/2020|EPI ISL 568767|B.1.5|Kenya|2020-05-10	Africa|hCoV-19/South Africa/R10741/2020|EPI ISL 490301|B.1.1.53|South Africa|2020-06-15	0.0003486840	Africa
Africa|hCoV-19/Kenya/C569/2020|EPI ISL 568700|B.1|Kenya|2020-04-12	Africa|hCoV-19/South Africa/R10741/2020|EPI ISL 490301|B.1.1.53|South Africa|2020-06-15	0.0002874289	Africa
Africa|hCoV-19/Kenya/C5695/2020|EPI ISL 568770|B.1.5|Kenya|2020-05-11	Africa|hCoV-19/South Africa/R10741/2020|EPI ISL 490301|B.1.1.53|South Africa|2020-06-15	0.0003835691	Africa
Africa|hCoV-19/Kenya/C5701/2020|EPI ISL 568772|B.1|Kenya|2020-05-11	Africa|hCoV-19/South Africa/R10741/2020|EPI ISL 490301|B.1.1.53|South Africa|2020-06-15	0.0003138016	Africa
Africa|hCoV-19/Kenya/C571/2020|EPI ISL 568702|A|Kenya|2020-04-12	Africa|hCoV-19/South Africa/R10741/2020|EPI ISL 490301|B.1.1.53|South Africa|2020-06-15	0.0006213177	Africa
Africa|hCoV-19/Kenya/C5767/2020|EPI ISL 568773|B.1.5|Kenya|2020-05-11	Africa|hCoV-19/South Africa/R10741/2020|EPI ISL 490301|B.1.1.53|South Africa|2020-06-15	0.0003952403	Africa
Africa|hCoV-19/Kenya/C5811/2020|EPI ISL 568775|B.1.5|Kenya|2020-05-11	Africa|hCoV-19/South Africa/R10741/2020|EPI ISL 490301|B.1.1.53|South Africa|2020-06-15	0.0003138019	Africa
Africa|hCoV-19/Kenya/C5813/2020|EPI ISL 568776|B.1|Kenya|2020-05-11	Africa|hCoV-19/South Africa/R10741/2020|EPI ISL 490301|B.1.1.53|South Africa|2020-06-15	0.0003170622	Africa
Africa|hCoV-19/Kenya/C5835/2020|EPI ISL 568777|B.1.5|Kenya|2020-05-12	Africa|hCoV-19/South Africa/R10741/2020|EPI ISL 490301|B.1.1.53|South Africa|2020-06-15	0.0003520548	Africa
Africa|hCoV-19/Kenya/C587/2020|EPI ISL 457912|B.1.5|Kenya|2020-04-11	Africa|hCoV-19/South Africa/R10741/2020|EPI ISL 490301|B.1.1.53|South Africa|2020-06-15	0.0003218377	Africa
Africa|hCoV-19/Kenya/C589/2020|EPI ISL 457913|B.1.5|Kenya|2020-04-11	Africa|hCoV-19/South Africa/R10741/2020|EPI ISL 490301|B.1.1.53|South Africa|2020-06-15	0.0002813609	Africa
Africa|hCoV-19/Kenya/C5902/2020|EPI ISL 568779|B.1.5|Kenya|2020-05-12	Africa|hCoV-19/South Africa/R10741/2020|EPI ISL 490301|B.1.1.53|South Africa|2020-06-15	0.0003172970	Africa
Africa|hCoV-19/Kenya/C5911/2020|EPI ISL 568780|B.1.5|Kenya|2020-05-12	Africa|hCoV-19/South Africa/R10741/2020|EPI ISL 490301|B.1.1.53|South Africa|2020-06-15	0.0002846345	Africa
Africa|hCoV-19/Kenya/C5914/2020|EPI ISL 568782|B.1.5|Kenya|2020-05-12	Africa|hCoV-19/South Africa/R10741/2020|EPI ISL 490301|B.1.1.53|South Africa|2020-06-15	0.0003490251	Africa
Africa|hCoV-19/Kenya/C6186/2020|EPI ISL 568787|B.1.5|Kenya|2020-05-13	Africa|hCoV-19/South Africa/R10741/2020|EPI ISL 490301|B.1.1.53|South Africa|2020-06-15	0.0003876009	Africa
Africa|hCoV-19/Kenya/C6255/2020|EPI ISL 568790|B.1.1.33|Kenya|2020-05-13	Africa|hCoV-19/South Africa/R10741/2020|EPI ISL 490301|B.1.1.53|South Africa|2020-06-15	0.0003488899	Africa
Africa|hCoV-19/Kenya/C6298/2020|EPI ISL 568792|B.1|Kenya|2020-05-13	Africa|hCoV-19/South Africa/R10741/2020|EPI ISL 490301|B.1.1.53|South Africa|2020-06-15	0.0002873741	Africa
Africa|hCoV-19/Kenya/C6369/2020|EPI ISL 568794|B.1|Kenya|2020-05-14	Africa|hCoV-19/South Africa/R10741/2020|EPI ISL 490301|B.1.1.53|South Africa|2020-06-15	0.0003228541	Africa
Africa|hCoV-19/Kenya/C6380/2020|EPI ISL 568798|B.1.5|Kenya|2020-05-15	Africa|hCoV-19/South Africa/R10741/2020|EPI ISL 490301|B.1.1.53|South Africa|2020-06-15	0.0002516757	Africa
Africa|hCoV-19/Kenya/C6384/2020|EPI ISL 568799|B.1|Kenya|2020-05-14	Africa|hCoV-19/South Africa/R10741/2020|EPI ISL 490301|B.1.1.53|South Africa|2020-06-15	0.0003169319	Africa
Africa|hCoV-19/Kenya/C639/2020|EPI ISL 568703|B|Kenya|2020-04-14	Africa|hCoV-19/South Africa/R10741/2020|EPI ISL 490301|B.1.1.53|South Africa|2020-06-15	0.0004307353	Africa
Africa|hCoV-19/Kenya/C6518/2020|EPI ISL 568803|B.1.5|Kenya|2020-05-14	Africa|hCoV-19/South Africa/R10741/2020|EPI ISL 490301|B.1.1.53|South Africa|2020-06-15	0.0003936370	Africa
Africa|hCoV-19/Kenya/C6524/2020|EPI ISL 568805|A|Kenya|2020-05-14	Africa|hCoV-19/South Africa/R10741/2020|EPI ISL 490301|B.1.1.53|South Africa|2020-06-15	0.0006736574	Africa
Africa|hCoV-19/Kenya/C656/2020|EPI ISL 457915|B.1.5|Kenya|2020-04-13	Africa|hCoV-19/South Africa/R10741/2020|EPI ISL 490301|B.1.1.53|South Africa|2020-06-15	0.0003451112	Africa
Africa|hCoV-19/Kenya/C6564/2020|EPI ISL 568806|B.1.5|Kenya|2020-05-14	Africa|hCoV-19/South Africa/R10741/2020|EPI ISL 490301|B.1.1.53|South Africa|2020-06-15	0.0003990958	Africa
Africa|hCoV-19/Kenya/C6878/2020|EPI ISL 568813|B.1.1|Kenya|2020-05-15	Africa|hCoV-19/South Africa/R10741/2020|EPI ISL 490301|B.1.1.53|South Africa|2020-06-15	0.0001814823	Africa
Africa|hCoV-19/Kenya/C6914/2020|EPI ISL 568817|B.1|Kenya|2020-05-15	Africa|hCoV-19/South Africa/R10741/2020|EPI ISL 490301|B.1.1.53|South Africa|2020-06-15	0.0004267746	Africa
Africa|hCoV-19/Kenya/C7081/2020|EPI ISL 568824|B.1.5|Kenya|2020-05-16	Africa|hCoV-19/South Africa/R10741/2020|EPI ISL 490301|B.1.1.53|South Africa|2020-06-15	0.0002930423	Africa
Africa|hCoV-19/Kenya/C713/2020|EPI ISL 457920|B.1.5|Kenya|2020-04-14	Africa|hCoV-19/South Africa/R10741/2020|EPI ISL 490301|B.1.1.53|South Africa|2020-06-15	0.0003105782	Africa
Africa|hCoV-19/Kenya/C7579/2020|EPI ISL 568842|A|Kenya|2020-05-16	Africa|hCoV-19/South Africa/R10741/2020|EPI ISL 490301|B.1.1.53|South Africa|2020-06-15	0.0006755115	Africa
Africa|hCoV-19/Kenya/C7605/2020|EPI ISL 568847|A|Kenya|2020-05-16	Africa|hCoV-19/South Africa/R10741/2020|EPI ISL 490301|B.1.1.53|South Africa|2020-06-15	0.0006624032	Africa
Africa|hCoV-19/Kenya/C787/2020|EPI ISL 457921|B.1.5|Kenya|2020-04-15	Africa|hCoV-19/South Africa/R10741/2020|EPI ISL 490301|B.1.1.53|South Africa|2020-06-15	0.0002760517	Africa
Africa|hCoV-19/Kenya/C7949/2020|EPI ISL 568852|B.1|Kenya|2020-05-18	Africa|hCoV-19/South Africa/R10741/2020|EPI ISL 490301|B.1.1.53|South Africa|2020-06-15	0.0004276342	Africa
Africa|hCoV-19/Kenya/C815/2020|EPI ISL 568706|B.1|Kenya|2020-04-16	Africa|hCoV-19/South Africa/R10741/2020|EPI ISL 490301|B.1.1.53|South Africa|2020-06-15	0.0003556578	Africa
Africa|hCoV-19/Kenya/C8240/2020|EPI ISL 568855|B.1.5|Kenya|2020-05-19	Africa|hCoV-19/South Africa/R10741/2020|EPI ISL 490301|B.1.1.53|South Africa|2020-06-15	0.0003578349	Africa
Africa|hCoV-19/Kenya/C926/2020|EPI ISL 457928|B.1.5|Kenya|2020-04-17	Africa|hCoV-19/South Africa/R10741/2020|EPI ISL 490301|B.1.1.53|South Africa|2020-06-15	0.0003124541	Africa
Africa|hCoV-19/Kenya/D5/2020|EPI ISL 457999|B.1|Kenya|2020-05-22	Africa|hCoV-19/South Africa/R10741/2020|EPI ISL 490301|B.1.1.53|South Africa|2020-06-15	0.0005619683	Africa
Africa|hCoV-19/Kenya/D6/2020|EPI ISL 458000|B.40|Kenya|2020-03-17	Africa|hCoV-19/South Africa/R10741/2020|EPI ISL 490301|B.1.1.53|South Africa|2020-06-15	0.0006932442	Africa
Africa|hCoV-19/Kenya/NIC 059/2020|EPI ISL 457827|B.40|Kenya|2020-03	Africa|hCoV-19/South Africa/R10741/2020|EPI ISL 490301|B.1.1.53|South Africa|2020-06-15	0.0006277002	Africa
Africa|hCoV-19/Kenya/NIC 084/2020|EPI ISL 457828|B|Kenya|2020-03	Africa|hCoV-19/South Africa/R10741/2020|EPI ISL 490301|B.1.1.53|South Africa|2020-06-15	0.0005868006	Africa
Africa|hCoV-19/Kenya/NIC 087/2020|EPI ISL 457829|B.1.1.20|Kenya|2020-03	Africa|hCoV-19/South Africa/R10741/2020|EPI ISL 490301|B.1.1.53|South Africa|2020-06-15	0.0002086157	Africa
Africa|hCoV-19/Kenya/NIC 089/2020|EPI ISL 457830|B.1.1.20|Kenya|2020-03	Africa|hCoV-19/South Africa/R10741/2020|EPI ISL 490301|B.1.1.53|South Africa|2020-06-15	0.0002163705	Africa
Africa|hCoV-19/Kenya/NIC 168/2020|EPI ISL 457832|B.1.255|Kenya|2020-03	Africa|hCoV-19/South Africa/R10741/2020|EPI ISL 490301|B.1.1.53|South Africa|2020-06-15	0.0003556094	Africa
Africa|hCoV-19/Kenya/NIC 187/2020|EPI ISL 457833|B.1.5|Kenya|2020-03-20	Africa|hCoV-19/South Africa/R10741/2020|EPI ISL 490301|B.1.1.53|South Africa|2020-06-15	0.0003450874	Africa
Africa|hCoV-19/Kenya/NIC 196/2020|EPI ISL 457834|B.1.1|Kenya|2020-03-21	Africa|hCoV-19/South Africa/R10741/2020|EPI ISL 490301|B.1.1.53|South Africa|2020-06-15	0.0001788094	Africa
Africa|hCoV-19/Kenya/NIC 248/2020|EPI ISL 457836|B.40|Kenya|2020-03-23	Africa|hCoV-19/South Africa/R10741/2020|EPI ISL 490301|B.1.1.53|South Africa|2020-06-15	0.0005631156	Africa
Africa|hCoV-19/Kenya/NIC 266/2020|EPI ISL 457838|B.6|Kenya|2020-03-24	Africa|hCoV-19/South Africa/R10741/2020|EPI ISL 490301|B.1.1.53|South Africa|2020-06-15	0.0006612396	Africa
Africa|hCoV-19/Kenya/NIC 492/2020|EPI ISL 457840|B.1.5|Kenya|2020-03	Africa|hCoV-19/South Africa/R10741/2020|EPI ISL 490301|B.1.1.53|South Africa|2020-06-15	0.0002840282	Africa
Africa|hCoV-19/Kenya/NIC 512/2020|EPI ISL 457841|B.1.5|Kenya|2020-03	Africa|hCoV-19/South Africa/R10741/2020|EPI ISL 490301|B.1.1.53|South Africa|2020-06-15	0.0002838166	Africa
Africa|hCoV-19/Kenya/NIC 569/2020|EPI ISL 457843|B.1.1|Kenya|2020-03-29	Africa|hCoV-19/South Africa/R10741/2020|EPI ISL 490301|B.1.1.53|South Africa|2020-06-15	0.0002070111	Africa
Africa|hCoV-19/Kenya/NIC 593/2020|EPI ISL 457844|B.1.1.316|Kenya|2020-03-29	Africa|hCoV-19/South Africa/R10741/2020|EPI ISL 490301|B.1.1.53|South Africa|2020-06-15	0.0002112299	Africa
Africa|hCoV-19/Kenya/S052/2020|EPI ISL 457932|B.4|Kenya|2020-03-14	Africa|hCoV-19/South Africa/R10741/2020|EPI ISL 490301|B.1.1.53|South Africa|2020-06-15	0.0007726232	Africa
Africa|hCoV-19/Kenya/S109/2020|EPI ISL 457933|B.4|Kenya|2020-03-23	Africa|hCoV-19/South Africa/R10741/2020|EPI ISL 490301|B.1.1.53|South Africa|2020-06-15	0.0007383536	Africa
Africa|hCoV-19/Kenya/S299/2020|EPI ISL 457934|B.1.1.1|Kenya|2020-03-29	Africa|hCoV-19/South Africa/R10741/2020|EPI ISL 490301|B.1.1.53|South Africa|2020-06-15	0.0003484813	Africa
Africa|hCoV-19/Madagascar/IP-01650/2020|EPI ISL 508862|B.1|Madagascar|2020-03-20	Africa|hCoV-19/South Africa/R10741/2020|EPI ISL 490301|B.1.1.53|South Africa|2020-06-15	0.0003796118	Africa
Africa|hCoV-19/Madagascar/IP-01861/2020|EPI ISL 508863|B.1|Madagascar|2020-03-22	Africa|hCoV-19/South Africa/R10741/2020|EPI ISL 490301|B.1.1.53|South Africa|2020-06-15	0.0003796117	Africa
Africa|hCoV-19/Mali/M002593/2020|EPI ISL 487446|A|Mali|2020-04-06	Africa|hCoV-19/South Africa/R10741/2020|EPI ISL 490301|B.1.1.53|South Africa|2020-06-15	0.0006558494	Africa
Africa|hCoV-19/Mali/M002615/2020|EPI ISL 487447|A|Mali|2020-04-06	Africa|hCoV-19/South Africa/R10741/2020|EPI ISL 490301|B.1.1.53|South Africa|2020-06-15	0.0005867884	Africa
Africa|hCoV-19/Mali/M002616/2020|EPI ISL 487448|A|Mali|2020-04-06	Africa|hCoV-19/South Africa/R10741/2020|EPI ISL 490301|B.1.1.53|South Africa|2020-06-15	0.0005879593	Africa
Africa|hCoV-19/Mali/M002618/2020|EPI ISL 487449|A|Mali|2020-04-06	Africa|hCoV-19/South Africa/R10741/2020|EPI ISL 490301|B.1.1.53|South Africa|2020-06-15	0.0006558521	Africa
Africa|hCoV-19/Mali/M002644/2020|EPI ISL 487450|A|Mali|2020-04-08	Africa|hCoV-19/South Africa/R10741/2020|EPI ISL 490301|B.1.1.53|South Africa|2020-06-15	0.0006904324	Africa
Africa|hCoV-19/Mali/M002659/2020|EPI ISL 487451|A|Mali|2020-04-09	Africa|hCoV-19/South Africa/R10741/2020|EPI ISL 490301|B.1.1.53|South Africa|2020-06-15	0.0006213182	Africa
Africa|hCoV-19/Mali/M002663/2020|EPI ISL 487452|A|Mali|2020-04-09	Africa|hCoV-19/South Africa/R10741/2020|EPI ISL 490301|B.1.1.53|South Africa|2020-06-15	0.0006903820	Africa
Africa|hCoV-19/Mali/M002667/2020|EPI ISL 487453|B.1|Mali|2020-04-10	Africa|hCoV-19/South Africa/R10741/2020|EPI ISL 490301|B.1.1.53|South Africa|2020-06-15	0.0003796117	Africa
Africa|hCoV-19/Mali/M002672/2020|EPI ISL 487454|B|Mali|2020-04-10	Africa|hCoV-19/South Africa/R10741/2020|EPI ISL 490301|B.1.1.53|South Africa|2020-06-15	0.0005524067	Africa
Africa|hCoV-19/Mali/M002673/2020|EPI ISL 487455|B.1|Mali|2020-04-10	Africa|hCoV-19/South Africa/R10741/2020|EPI ISL 490301|B.1.1.53|South Africa|2020-06-15	0.0003796040	Africa
Africa|hCoV-19/Mali/M002675/2020|EPI ISL 487456|A|Mali|2020-04-10	Africa|hCoV-19/South Africa/R10741/2020|EPI ISL 490301|B.1.1.53|South Africa|2020-06-15	0.0006213182	Africa
Africa|hCoV-19/Mali/M002698/2020|EPI ISL 487457|A|Mali|2020-04-12	Africa|hCoV-19/South Africa/R10741/2020|EPI ISL 490301|B.1.1.53|South Africa|2020-06-15	0.0005529145	Africa
Africa|hCoV-19/Mali/M002700/2020|EPI ISL 487458|B.1|Mali|2020-04-12	Africa|hCoV-19/South Africa/R10741/2020|EPI ISL 490301|B.1.1.53|South Africa|2020-06-15	0.0005198423	Africa
Africa|hCoV-19/Mali/M002703/2020|EPI ISL 487459|B.1|Mali|2020-04-12	Africa|hCoV-19/South Africa/R10741/2020|EPI ISL 490301|B.1.1.53|South Africa|2020-06-15	0.0004486411	Africa
Africa|hCoV-19/Mali/M002704/2020|EPI ISL 487460|A|Mali|2020-04-12	Africa|hCoV-19/South Africa/R10741/2020|EPI ISL 490301|B.1.1.53|South Africa|2020-06-15	0.0005522353	Africa
Africa|hCoV-19/Mali/M002707/2020|EPI ISL 487461|A|Mali|2020-04-12	Africa|hCoV-19/South Africa/R10741/2020|EPI ISL 490301|B.1.1.53|South Africa|2020-06-15	0.0007249487	Africa
Africa|hCoV-19/Mali/M002758/2020|EPI ISL 487462|B.1|Mali|2020-04-13	Africa|hCoV-19/South Africa/R10741/2020|EPI ISL 490301|B.1.1.53|South Africa|2020-06-15	0.0004832171	Africa
Africa|hCoV-19/Mali/M002823/2020|EPI ISL 487463|A|Mali|2020-04-14	Africa|hCoV-19/South Africa/R10741/2020|EPI ISL 490301|B.1.1.53|South Africa|2020-06-15	0.0006558335	Africa
Africa|hCoV-19/Mali/M002824/2020|EPI ISL 487464|B.1.3|Mali|2020-04-14	Africa|hCoV-19/South Africa/R10741/2020|EPI ISL 490301|B.1.1.53|South Africa|2020-06-15	0.0004831937	Africa
Africa|hCoV-19/Mali/M002826/2020|EPI ISL 487465|A|Mali|2020-04-14	Africa|hCoV-19/South Africa/R10741/2020|EPI ISL 490301|B.1.1.53|South Africa|2020-06-15	0.0005867884	Africa
Africa|hCoV-19/Mali/M002830/2020|EPI ISL 487466|B.1.275|Mali|2020-04-14	Africa|hCoV-19/South Africa/R10741/2020|EPI ISL 490301|B.1.1.53|South Africa|2020-06-15	0.0004486907	Africa
Africa|hCoV-19/Morocco/15N/2020|EPI ISL 458150|B.1.1|Morocco|2020-05-15	Africa|hCoV-19/South Africa/R10741/2020|EPI ISL 490301|B.1.1.53|South Africa|2020-06-15	0.0004837829	Africa
Africa|hCoV-19/Morocco/6887/2020|EPI ISL 459965|B.1.1|Morocco|2020-03-03	Africa|hCoV-19/South Africa/R10741/2020|EPI ISL 490301|B.1.1.53|South Africa|2020-06-15	0.0001725056	Africa
Africa|hCoV-19/Morocco/6888/2020|EPI ISL 459966|B.1.1|Morocco|2020-03-15	Africa|hCoV-19/South Africa/R10741/2020|EPI ISL 490301|B.1.1.53|South Africa|2020-06-15	0.0002760327	Africa
Africa|hCoV-19/Morocco/6889/2020|EPI ISL 459967|B.1.5|Morocco|2020-03-15	Africa|hCoV-19/South Africa/R10741/2020|EPI ISL 490301|B.1.1.53|South Africa|2020-06-15	0.0002786669	Africa
Africa|hCoV-19/Morocco/6890/2020|EPI ISL 459968|B.1.5|Morocco|2020-03-17	Africa|hCoV-19/South Africa/R10741/2020|EPI ISL 490301|B.1.1.53|South Africa|2020-06-15	0.0003473200	Africa
Africa|hCoV-19/Morocco/6891/2020|EPI ISL 459969|B.1.255|Morocco|2020-03-20	Africa|hCoV-19/South Africa/R10741/2020|EPI ISL 490301|B.1.1.53|South Africa|2020-06-15	0.0003488864	Africa
Africa|hCoV-19/Morocco/6892/2020|EPI ISL 459970|B.1.5|Morocco|2020-03-17	Africa|hCoV-19/South Africa/R10741/2020|EPI ISL 490301|B.1.1.53|South Africa|2020-06-15	0.0003490898	Africa
Africa|hCoV-19/Morocco/6893/2020|EPI ISL 459971|B.1.153|Morocco|2020-03-18	Africa|hCoV-19/South Africa/R10741/2020|EPI ISL 490301|B.1.1.53|South Africa|2020-06-15	0.0004487885	Africa
Africa|hCoV-19/Morocco/6894/2020|EPI ISL 459972|B.1|Morocco|2020-03-20	Africa|hCoV-19/South Africa/R10741/2020|EPI ISL 490301|B.1.1.53|South Africa|2020-06-15	0.0004831937	Africa
Africa|hCoV-19/Morocco/6895/2020|EPI ISL 459973|B.1.1|Morocco|2020-03-20	Africa|hCoV-19/South Africa/R10741/2020|EPI ISL 490301|B.1.1.53|South Africa|2020-06-15	0.0002070110	Africa
Africa|hCoV-19/Morocco/6897/2020|EPI ISL 459975|B.1.5|Morocco|2020-03-21	Africa|hCoV-19/South Africa/R10741/2020|EPI ISL 490301|B.1.1.53|South Africa|2020-06-15	0.0003450992	Africa
Africa|hCoV-19/Morocco/6898/2020|EPI ISL 459976|B.1|Morocco|2020-03-16	Africa|hCoV-19/South Africa/R10741/2020|EPI ISL 490301|B.1.1.53|South Africa|2020-06-15	0.0004141675	Africa
Africa|hCoV-19/Morocco/6899/2020|EPI ISL 459977|B.1.1|Morocco|2020-04-21	Africa|hCoV-19/South Africa/R10741/2020|EPI ISL 490301|B.1.1.53|South Africa|2020-06-15	0.0002070202	Africa
Africa|hCoV-19/Morocco/6900/2020|EPI ISL 459978|B.1.1.247|Morocco|2020-04-20	Africa|hCoV-19/South Africa/R10741/2020|EPI ISL 490301|B.1.1.53|South Africa|2020-06-15	0.0002760507	Africa
Africa|hCoV-19/Morocco/6901/2020|EPI ISL 459979|B.1|Morocco|2020-04-19	Africa|hCoV-19/South Africa/R10741/2020|EPI ISL 490301|B.1.1.53|South Africa|2020-06-15	0.0004141304	Africa
Africa|hCoV-19/Morocco/6902/2020|EPI ISL 459980|B.1.1|Morocco|2020-04-19	Africa|hCoV-19/South Africa/R10741/2020|EPI ISL 490301|B.1.1.53|South Africa|2020-06-15	0.0003450777	Africa
Africa|hCoV-19/Morocco/6903/2020|EPI ISL 459981|B.1|Morocco|2020-04-19	Africa|hCoV-19/South Africa/R10741/2020|EPI ISL 490301|B.1.1.53|South Africa|2020-06-15	0.0005522689	Africa
Africa|hCoV-19/Morocco/6904/2020|EPI ISL 459982|B.1|Morocco|2020-04-18	Africa|hCoV-19/South Africa/R10741/2020|EPI ISL 490301|B.1.1.53|South Africa|2020-06-15	0.0005177433	Africa
Africa|hCoV-19/Morocco/6905/2020|EPI ISL 459983|B.1.1|Morocco|2020-04-21	Africa|hCoV-19/South Africa/R10741/2020|EPI ISL 490301|B.1.1.53|South Africa|2020-06-15	0.0002760507	Africa
Africa|hCoV-19/Morocco/6906/2020|EPI ISL 459984|B.1.1|Morocco|2020-04-06	Africa|hCoV-19/South Africa/R10741/2020|EPI ISL 490301|B.1.1.53|South Africa|2020-06-15	0.0001725056	Africa
Africa|hCoV-19/Morocco/AZ183/2020|EPI ISL 476026|B.1.1|Morocco|2020-05-11	Africa|hCoV-19/South Africa/R10741/2020|EPI ISL 490301|B.1.1.53|South Africa|2020-06-15	0.0003796103	Africa
Africa|hCoV-19/Morocco/CA24/2020|EPI ISL 476025|B.1.1|Morocco|2020-05-02	Africa|hCoV-19/South Africa/R10741/2020|EPI ISL 490301|B.1.1.53|South Africa|2020-06-15	0.0005177468	Africa
Africa|hCoV-19/Morocco/HMIMV-Rabat102-03/2020|EPI ISL 471456|B.1|Morocco|2020-03-31	Africa|hCoV-19/South Africa/R10741/2020|EPI ISL 490301|B.1.1.53|South Africa|2020-06-15	0.0005177414	Africa
Africa|hCoV-19/Morocco/HMIMV-Rabat1025-04/2020|EPI ISL 471457|B.1|Morocco|2020-04-13	Africa|hCoV-19/South Africa/R10741/2020|EPI ISL 490301|B.1.1.53|South Africa|2020-06-15	0.0004486815	Africa
Africa|hCoV-19/Morocco/HMIMV-Rabat1429-04/2020|EPI ISL 471458|B.1|Morocco|2020-04-19	Africa|hCoV-19/South Africa/R10741/2020|EPI ISL 490301|B.1.1.53|South Africa|2020-06-15	0.0005522959	Africa
Africa|hCoV-19/Morocco/HMIMV-Rabat1435-04/2020|EPI ISL 471459|B.1|Morocco|2020-04-19	Africa|hCoV-19/South Africa/R10741/2020|EPI ISL 490301|B.1.1.53|South Africa|2020-06-15	0.0004141405	Africa
Africa|hCoV-19/Morocco/HMIMV-Rabat1462-04/2020|EPI ISL 471460|B.1|Morocco|2020-04-19	Africa|hCoV-19/South Africa/R10741/2020|EPI ISL 490301|B.1.1.53|South Africa|2020-06-15	0.0004832054	Africa
Africa|hCoV-19/Morocco/OUA677-19/2020|EPI ISL 451400|B.1.5|Morocco|2020-04-23	Africa|hCoV-19/South Africa/R10741/2020|EPI ISL 490301|B.1.1.53|South Africa|2020-06-15	0.0004141590	Africa
Africa|hCoV-19/Morocco/RA85/2020|EPI ISL 467299|B.1|Morocco|2020-05-21	Africa|hCoV-19/South Africa/R10741/2020|EPI ISL 490301|B.1.1.53|South Africa|2020-06-15	0.0008633228	Africa
Africa|hCoV-19/Morocco/RMPS-01/2020|EPI ISL 469017|B.1|Morocco|2020-04-13	Africa|hCoV-19/South Africa/R10741/2020|EPI ISL 490301|B.1.1.53|South Africa|2020-06-15	0.0003796117	Africa
Africa|hCoV-19/Morocco/RMPS-02/2020|EPI ISL 469049|B.1|Morocco|2020-03-30	Africa|hCoV-19/South Africa/R10741/2020|EPI ISL 490301|B.1.1.53|South Africa|2020-06-15	0.0003796287	Africa
Africa|hCoV-19/Morocco/RMPS-03/2020|EPI ISL 469051|B.1|Morocco|2020-04-03	Africa|hCoV-19/South Africa/R10741/2020|EPI ISL 490301|B.1.1.53|South Africa|2020-06-15	0.0004831936	Africa
Africa|hCoV-19/Morocco/RMPS-04/2020|EPI ISL 469052|B.1|Morocco|2020-03-30	Africa|hCoV-19/South Africa/R10741/2020|EPI ISL 490301|B.1.1.53|South Africa|2020-06-15	0.0003796117	Africa
Africa|hCoV-19/Morocco/RMPS-05/2020|EPI ISL 469053|B.1|Morocco|2020-03-30	Africa|hCoV-19/South Africa/R10741/2020|EPI ISL 490301|B.1.1.53|South Africa|2020-06-15	0.0003450944	Africa
Africa|hCoV-19/Morocco/RMPS-06/2020|EPI ISL 469054|B.1|Morocco|2020-04-01	Africa|hCoV-19/South Africa/R10741/2020|EPI ISL 490301|B.1.1.53|South Africa|2020-06-15	0.0003796117	Africa
Africa|hCoV-19/Morocco/RMPS-12/2020|EPI ISL 482737|B.1.1|Morocco|2020-05-08	Africa|hCoV-19/South Africa/R10741/2020|EPI ISL 490301|B.1.1.53|South Africa|2020-06-15	0.0003865005	Africa
Africa|hCoV-19/Morocco/RMPS-13/2020|EPI ISL 482738|B.1|Morocco|2020-04-10	Africa|hCoV-19/South Africa/R10741/2020|EPI ISL 490301|B.1.1.53|South Africa|2020-06-15	0.0003864790	Africa
Africa|hCoV-19/Morocco/RMPS-14/2020|EPI ISL 482739|B.1|Morocco|2020-04-22	Africa|hCoV-19/South Africa/R10741/2020|EPI ISL 490301|B.1.1.53|South Africa|2020-06-15	0.0003943759	Africa
Africa|hCoV-19/Morocco/refstage1/2020|EPI ISL 476559|B.1.5|Morocco|2020-02-27	Africa|hCoV-19/South Africa/R10741/2020|EPI ISL 490301|B.1.1.53|South Africa|2020-06-15	0.0002760518	Africa
Africa|hCoV-19/Nigeria/AB03-CV135/2020|EPI ISL 527872|B.1.5|Nigeria|2020-05-12	Africa|hCoV-19/South Africa/R10741/2020|EPI ISL 490301|B.1.1.53|South Africa|2020-06-15	0.0004187105	Africa
Africa|hCoV-19/Nigeria/ED01-CV155/2020|EPI ISL 527873|B.40|Nigeria|2020-02-21	Africa|hCoV-19/South Africa/R10741/2020|EPI ISL 490301|B.1.1.53|South Africa|2020-06-15	0.0006904276	Africa
Africa|hCoV-19/Nigeria/ED02-CV156/2020|EPI ISL 527874|B.40|Nigeria|2020-03-23	Africa|hCoV-19/South Africa/R10741/2020|EPI ISL 490301|B.1.1.53|South Africa|2020-06-15	0.0005868003	Africa
Africa|hCoV-19/Nigeria/ED03-CV157/2020|EPI ISL 527875|B.40|Nigeria|2020-03-26	Africa|hCoV-19/South Africa/R10741/2020|EPI ISL 490301|B.1.1.53|South Africa|2020-06-15	0.0007479730	Africa
Africa|hCoV-19/Nigeria/ED04-CV158/2020|EPI ISL 527876|A|Nigeria|2020-03-25	Africa|hCoV-19/South Africa/R10741/2020|EPI ISL 490301|B.1.1.53|South Africa|2020-06-15	0.0006213325	Africa
Africa|hCoV-19/Nigeria/ED06-CV159/2020|EPI ISL 527877|A|Nigeria|2020-03-25	Africa|hCoV-19/South Africa/R10741/2020|EPI ISL 490301|B.1.1.53|South Africa|2020-06-15	0.0006423709	Africa
Africa|hCoV-19/Nigeria/ED07-CV160/2020|EPI ISL 527878|B.40|Nigeria|2020-03-31	Africa|hCoV-19/South Africa/R10741/2020|EPI ISL 490301|B.1.1.53|South Africa|2020-06-15	0.0007250447	Africa
Africa|hCoV-19/Nigeria/ED1010-CV215/2020|EPI ISL 527879|B.1.1.229|Nigeria|2020-05-04	Africa|hCoV-19/South Africa/R10741/2020|EPI ISL 490301|B.1.1.53|South Africa|2020-06-15	0.0002415236	Africa
Africa|hCoV-19/Nigeria/ED18-CV161/2020|EPI ISL 527880|B.1.5|Nigeria|2020-03-25	Africa|hCoV-19/South Africa/R10741/2020|EPI ISL 490301|B.1.1.53|South Africa|2020-06-15	0.0003112875	Africa
Africa|hCoV-19/Nigeria/ED20-CV162/2020|EPI ISL 527881|B.1|Nigeria|2020-03-30	Africa|hCoV-19/South Africa/R10741/2020|EPI ISL 490301|B.1.1.53|South Africa|2020-06-15	0.0003796118	Africa
Africa|hCoV-19/Nigeria/ED25-CV163/2020|EPI ISL 527882|B.1.5|Nigeria|2020-05-09	Africa|hCoV-19/South Africa/R10741/2020|EPI ISL 490301|B.1.1.53|South Africa|2020-06-15	0.0003105646	Africa
Africa|hCoV-19/Nigeria/ED32-CV164/2020|EPI ISL 527883|B.1.5|Nigeria|2020-05-18	Africa|hCoV-19/South Africa/R10741/2020|EPI ISL 490301|B.1.1.53|South Africa|2020-06-15	0.0003133726	Africa
Africa|hCoV-19/Nigeria/ED46-CV165/2020|EPI ISL 527884|B.1.1.229|Nigeria|2020-04-24	Africa|hCoV-19/South Africa/R10741/2020|EPI ISL 490301|B.1.1.53|South Africa|2020-06-15	0.0003105585	Africa
Africa|hCoV-19/Nigeria/ED48-CV193/2020|EPI ISL 527885|B.1.5|Nigeria|2020-04-26	Africa|hCoV-19/South Africa/R10741/2020|EPI ISL 490301|B.1.1.53|South Africa|2020-06-15	0.0002828832	Africa
Africa|hCoV-19/Nigeria/EK025-CV58/2020|EPI ISL 487098|B.1.1.71|Nigeria|2020-04-19	Africa|hCoV-19/South Africa/R10741/2020|EPI ISL 490301|B.1.1.53|South Africa|2020-06-15	0.0003182526	Africa
Africa|hCoV-19/Nigeria/EK084-CV50/2020|EPI ISL 487105|B.1.1.71|Nigeria|2020-04-23	Africa|hCoV-19/South Africa/R10741/2020|EPI ISL 490301|B.1.1.53|South Africa|2020-06-15	0.0003105570	Africa
Africa|hCoV-19/Nigeria/EK220-CV54/2020|EPI ISL 487102|B.1.1|Nigeria|2020-05-14	Africa|hCoV-19/South Africa/R10741/2020|EPI ISL 490301|B.1.1.53|South Africa|2020-06-15	0.0002763828	Africa
Africa|hCoV-19/Nigeria/EK254-CV60/2020|EPI ISL 487096|B.1.1|Nigeria|2020-05-19	Africa|hCoV-19/South Africa/R10741/2020|EPI ISL 490301|B.1.1.53|South Africa|2020-06-15	0.0002483168	Africa
Africa|hCoV-19/Nigeria/EK291-CV115/2020|EPI ISL 527887|B.1.1|Nigeria|2020-06-02	Africa|hCoV-19/South Africa/R10741/2020|EPI ISL 490301|B.1.1.53|South Africa|2020-06-15	0.0003105776	Africa
Africa|hCoV-19/Nigeria/KW017-CV24/2020|EPI ISL 455362|B.1.255|Nigeria|2020-04-10	Africa|hCoV-19/South Africa/R10741/2020|EPI ISL 490301|B.1.1.53|South Africa|2020-06-15	0.0004141489	Africa
Africa|hCoV-19/Nigeria/KW298-CV48/2020|EPI ISL 487107|A|Nigeria|2020-05-08	Africa|hCoV-19/South Africa/R10741/2020|EPI ISL 490301|B.1.1.53|South Africa|2020-06-15	0.0006903988	Africa
Africa|hCoV-19/Nigeria/KW326-CV52/2020|EPI ISL 487103|B.1.1|Nigeria|2020-05-09	Africa|hCoV-19/South Africa/R10741/2020|EPI ISL 490301|B.1.1.53|South Africa|2020-06-15	0.0002081838	Africa
Africa|hCoV-19/Nigeria/Lagos01/2020|EPI ISL 413550|B.1.1|Nigeria|2020-02-27	Africa|hCoV-19/South Africa/R10741/2020|EPI ISL 490301|B.1.1.53|South Africa|2020-06-15	0.0002096926	Africa
Africa|hCoV-19/Nigeria/NG57752/2020|EPI ISL 462992|B.1.1|Nigeria|2020-03	Africa|hCoV-19/South Africa/R10741/2020|EPI ISL 490301|B.1.1.53|South Africa|2020-06-15	0.0002418241	Africa
Africa|hCoV-19/Nigeria/OG007-CV22/2020|EPI ISL 455412|B.40|Nigeria|2020-03-29	Africa|hCoV-19/South Africa/R10741/2020|EPI ISL 490301|B.1.1.53|South Africa|2020-06-15	0.0006213587	Africa
Africa|hCoV-19/Nigeria/ON191-CV49/2020|EPI ISL 487106|B.1.246|Nigeria|2020-06-30	Africa|hCoV-19/South Africa/R10741/2020|EPI ISL 490301|B.1.1.53|South Africa|2020-06-15	0.0004855901	Africa
Africa|hCoV-19/Nigeria/ON505-CV43/2020|EPI ISL 487112|B.1.246|Nigeria|2020-05-24	Africa|hCoV-19/South Africa/R10741/2020|EPI ISL 490301|B.1.1.53|South Africa|2020-06-15	0.0005522444	Africa
Africa|hCoV-19/Nigeria/ON507-CV44/2020|EPI ISL 487111|B.1.1.10|Nigeria|2020-05-24	Africa|hCoV-19/South Africa/R10741/2020|EPI ISL 490301|B.1.1.53|South Africa|2020-06-15	0.0003455153	Africa
Africa|hCoV-19/Nigeria/ON595-CV121/2020|EPI ISL 527888|B.1.1.90|Nigeria|2020-06-03	Africa|hCoV-19/South Africa/R10741/2020|EPI ISL 490301|B.1.1.53|South Africa|2020-06-15	0.0003450861	Africa
Africa|hCoV-19/Nigeria/ON705-CV153/2020|EPI ISL 527889|B.1.1.1|Nigeria|2020-06-09	Africa|hCoV-19/South Africa/R10741/2020|EPI ISL 490301|B.1.1.53|South Africa|2020-06-15	0.0004486305	Africa
Africa|hCoV-19/Nigeria/ON752-CV144/2020|EPI ISL 527890|B.1|Nigeria|2020-06-11	Africa|hCoV-19/South Africa/R10741/2020|EPI ISL 490301|B.1.1.53|South Africa|2020-06-15	0.0005180936	Africa
Africa|hCoV-19/Nigeria/ON920-CV152/2020|EPI ISL 527891|B.1.1.220|Nigeria|2020-06-16	Africa|hCoV-19/South Africa/R10741/2020|EPI ISL 490301|B.1.1.53|South Africa|2020-06-15	0.0003454914	Africa
Africa|hCoV-19/Nigeria/ON969-CV145/2020|EPI ISL 527892|B.1.1|Nigeria|2020-06-17	Africa|hCoV-19/South Africa/R10741/2020|EPI ISL 490301|B.1.1.53|South Africa|2020-06-15	0.0003451086	Africa
Africa|hCoV-19/Nigeria/OS016-CV3/2020|EPI ISL 455413|B.40|Nigeria|2020-03-27	Africa|hCoV-19/South Africa/R10741/2020|EPI ISL 490301|B.1.1.53|South Africa|2020-06-15	0.0005885872	Africa
Africa|hCoV-19/Nigeria/OS030-CV5/2020|EPI ISL 455415|A|Nigeria|2020-03-29	Africa|hCoV-19/South Africa/R10741/2020|EPI ISL 490301|B.1.1.53|South Africa|2020-06-15	0.0007872767	Africa
Africa|hCoV-19/Nigeria/OS055-CV8/2020|EPI ISL 455418|A|Nigeria|2020-03-29	Africa|hCoV-19/South Africa/R10741/2020|EPI ISL 490301|B.1.1.53|South Africa|2020-06-15	0.0007446100	Africa
Africa|hCoV-19/Nigeria/OS060-CV9/2020|EPI ISL 455419|B.1|Nigeria|2020-03-29	Africa|hCoV-19/South Africa/R10741/2020|EPI ISL 490301|B.1.1.53|South Africa|2020-06-15	0.0005222617	Africa
Africa|hCoV-19/Nigeria/OS070-CV11/2020|EPI ISL 455422|A|Nigeria|2020-03-29	Africa|hCoV-19/South Africa/R10741/2020|EPI ISL 490301|B.1.1.53|South Africa|2020-06-15	0.0007595034	Africa
Africa|hCoV-19/Nigeria/OS085-CV14/2020|EPI ISL 455424|A|Nigeria|2020-03-29	Africa|hCoV-19/South Africa/R10741/2020|EPI ISL 490301|B.1.1.53|South Africa|2020-06-15	0.0006558789	Africa
Africa|hCoV-19/Nigeria/OS125-CV20/2020|EPI ISL 455427|A|Nigeria|2020-03-29	Africa|hCoV-19/South Africa/R10741/2020|EPI ISL 490301|B.1.1.53|South Africa|2020-06-15	0.0007543436	Africa
Africa|hCoV-19/Nigeria/OS294-CV42/2020|EPI ISL 487113|B.1.5|Nigeria|2020-04-23	Africa|hCoV-19/South Africa/R10741/2020|EPI ISL 490301|B.1.1.53|South Africa|2020-06-15	0.0003796210	Africa
Africa|hCoV-19/Nigeria/OS524-CV45/2020|EPI ISL 487110|B.1.22|Nigeria|2020-05-11	Africa|hCoV-19/South Africa/R10741/2020|EPI ISL 490301|B.1.1.53|South Africa|2020-06-15	0.0004486705	Africa
Africa|hCoV-19/Nigeria/OS589-CV46/2020|EPI ISL 487109|B.1.22|Nigeria|2020-05-29	Africa|hCoV-19/South Africa/R10741/2020|EPI ISL 490301|B.1.1.53|South Africa|2020-06-15	0.0004833654	Africa
Africa|hCoV-19/Nigeria/OY008-CV29/2020|EPI ISL 455429|B.1|Nigeria|2020-03-27	Africa|hCoV-19/South Africa/R10741/2020|EPI ISL 490301|B.1.1.53|South Africa|2020-06-15	0.0003796117	Africa
Africa|hCoV-19/Nigeria/OY045A-CV35/2020|EPI ISL 455431|B.40|Nigeria|2020-04-02	Africa|hCoV-19/South Africa/R10741/2020|EPI ISL 490301|B.1.1.53|South Africa|2020-06-15	0.0005869421	Africa
Africa|hCoV-19/Nigeria/OY094-CV57/2020|EPI ISL 487099|B.1.1.102|Nigeria|2020-04-24	Africa|hCoV-19/South Africa/R10741/2020|EPI ISL 490301|B.1.1.53|South Africa|2020-06-15	0.0002415394	Africa
Africa|hCoV-19/Nigeria/OY175-CV51/2020|EPI ISL 487104|B.1|Nigeria|2020-05-03	Africa|hCoV-19/South Africa/R10741/2020|EPI ISL 490301|B.1.1.53|South Africa|2020-06-15	0.0004553072	Africa
Africa|hCoV-19/Nigeria/OY233-CV66/2020|EPI ISL 487091|B.1.246|Nigeria|2020-05-13	Africa|hCoV-19/South Africa/R10741/2020|EPI ISL 490301|B.1.1.53|South Africa|2020-06-15	0.0006558762	Africa
Africa|hCoV-19/Nigeria/OY260-CV55/2020|EPI ISL 487101|B.1.265|Nigeria|2020-05-16	Africa|hCoV-19/South Africa/R10741/2020|EPI ISL 490301|B.1.1.53|South Africa|2020-06-15	0.0005522445	Africa
Africa|hCoV-19/Nigeria/OY592-CV167/2020|EPI ISL 527898|B.1.265|Nigeria|2020-06-10	Africa|hCoV-19/South Africa/R10741/2020|EPI ISL 490301|B.1.1.53|South Africa|2020-06-15	0.0006559147	Africa
Africa|hCoV-19/Nigeria/OY595-CV168/2020|EPI ISL 527899|B.1.265|Nigeria|2020-06-09	Africa|hCoV-19/South Africa/R10741/2020|EPI ISL 490301|B.1.1.53|South Africa|2020-06-15	0.0006425820	Africa
Africa|hCoV-19/Nigeria/OY598-CV169/2020|EPI ISL 527900|B.1.1|Nigeria|2020-06-09	Africa|hCoV-19/South Africa/R10741/2020|EPI ISL 490301|B.1.1.53|South Africa|2020-06-15	0.0004241849	Africa
Africa|hCoV-19/Nigeria/OY605-CV170/2020|EPI ISL 527901|B.1.1|Nigeria|2020-06-12	Africa|hCoV-19/South Africa/R10741/2020|EPI ISL 490301|B.1.1.53|South Africa|2020-06-15	0.0004831509	Africa
Africa|hCoV-19/Nigeria/OY608-CV172/2020|EPI ISL 527903|B.1.1|Nigeria|2020-06-11	Africa|hCoV-19/South Africa/R10741/2020|EPI ISL 490301|B.1.1.53|South Africa|2020-06-15	0.0003484804	Africa
Africa|hCoV-19/Nigeria/OY612-CV173/2020|EPI ISL 527904|B.1.1|Nigeria|2020-06-13	Africa|hCoV-19/South Africa/R10741/2020|EPI ISL 490301|B.1.1.53|South Africa|2020-06-15	0.0003453891	Africa
Africa|hCoV-19/Nigeria/OY616-CV174/2020|EPI ISL 527905|B.1.1|Nigeria|2020-06-12	Africa|hCoV-19/South Africa/R10741/2020|EPI ISL 490301|B.1.1.53|South Africa|2020-06-15	0.0004838853	Africa
Africa|hCoV-19/Nigeria/OY625-CV182/2020|EPI ISL 527909|B.1.1|Nigeria|2020-06-13	Africa|hCoV-19/South Africa/R10741/2020|EPI ISL 490301|B.1.1.53|South Africa|2020-06-15	0.0003493094	Africa
Africa|hCoV-19/Nigeria/OY626-CV183/2020|EPI ISL 527910|B.1.1|Nigeria|2020-06-13	Africa|hCoV-19/South Africa/R10741/2020|EPI ISL 490301|B.1.1.53|South Africa|2020-06-15	0.0003479605	Africa
Africa|hCoV-19/Nigeria/OY627-CV184/2020|EPI ISL 527911|B.1.1|Nigeria|2020-06-13	Africa|hCoV-19/South Africa/R10741/2020|EPI ISL 490301|B.1.1.53|South Africa|2020-06-15	0.0002070948	Africa
Africa|hCoV-19/Nigeria/OY628-CV185/2020|EPI ISL 527912|B.1.1|Nigeria|2020-06-13	Africa|hCoV-19/South Africa/R10741/2020|EPI ISL 490301|B.1.1.53|South Africa|2020-06-15	0.0004486599	Africa
Africa|hCoV-19/Nigeria/OY633-CV189/2020|EPI ISL 527914|B.1.1.71|Nigeria|2020-06-16	Africa|hCoV-19/South Africa/R10741/2020|EPI ISL 490301|B.1.1.53|South Africa|2020-06-15	0.0004141205	Africa
Africa|hCoV-19/Nigeria/OY636-CV192/2020|EPI ISL 527915|B.1.1|Nigeria|2020-06-17	Africa|hCoV-19/South Africa/R10741/2020|EPI ISL 490301|B.1.1.53|South Africa|2020-06-15	0.0003105432	Africa
Africa|hCoV-19/Senegal/003/2020|EPI ISL 418206|B.1.356|Senegal|2020-02-28	Africa|hCoV-19/South Africa/R10741/2020|EPI ISL 490301|B.1.1.53|South Africa|2020-06-15	0.0003800052	Africa
Africa|hCoV-19/Senegal/016/2020|EPI ISL 418207|B.1.356|Senegal|2020-03-02	Africa|hCoV-19/South Africa/R10741/2020|EPI ISL 490301|B.1.1.53|South Africa|2020-06-15	0.0003796118	Africa
Africa|hCoV-19/Senegal/020/2020|EPI ISL 418208|B.1.356|Senegal|2020-03-04	Africa|hCoV-19/South Africa/R10741/2020|EPI ISL 490301|B.1.1.53|South Africa|2020-06-15	0.0003807020	Africa
Africa|hCoV-19/Senegal/026/2020|EPI ISL 418209|B.1.356|Senegal|2020-03-03	Africa|hCoV-19/South Africa/R10741/2020|EPI ISL 490301|B.1.1.53|South Africa|2020-06-15	0.0004141306	Africa
Africa|hCoV-19/Senegal/073/2020|EPI ISL 418210|B.1|Senegal|2020-03-10	Africa|hCoV-19/South Africa/R10741/2020|EPI ISL 490301|B.1.1.53|South Africa|2020-06-15	0.0003105785	Africa
Africa|hCoV-19/Senegal/082/2020|EPI ISL 418211|B.1|Senegal|2020-03-11	Africa|hCoV-19/South Africa/R10741/2020|EPI ISL 490301|B.1.1.53|South Africa|2020-06-15	0.0003107286	Africa
Africa|hCoV-19/Senegal/087/2020|EPI ISL 418212|B.1|Senegal|2020-03-11	Africa|hCoV-19/South Africa/R10741/2020|EPI ISL 490301|B.1.1.53|South Africa|2020-06-15	0.0003115352	Africa
Africa|hCoV-19/Senegal/094/2020|EPI ISL 418213|B.1|Senegal|2020-03-12	Africa|hCoV-19/South Africa/R10741/2020|EPI ISL 490301|B.1.1.53|South Africa|2020-06-15	0.0003454282	Africa
Africa|hCoV-19/Senegal/102/2020|EPI ISL 418214|B.1|Senegal|2020-03-12	Africa|hCoV-19/South Africa/R10741/2020|EPI ISL 490301|B.1.1.53|South Africa|2020-06-15	0.0003223218	Africa
Africa|hCoV-19/Senegal/119/2020|EPI ISL 418215|B.1|Senegal|2020-03-12	Africa|hCoV-19/South Africa/R10741/2020|EPI ISL 490301|B.1.1.53|South Africa|2020-06-15	0.0003461966	Africa
Africa|hCoV-19/Senegal/1351/2020|EPI ISL 480556|B.6|Senegal|2020-03-28	Africa|hCoV-19/South Africa/R10741/2020|EPI ISL 490301|B.1.1.53|South Africa|2020-06-15	0.0005881666	Africa
Africa|hCoV-19/Senegal/136/2020|EPI ISL 418216|A.2|Senegal|2020-03-13	Africa|hCoV-19/South Africa/R10741/2020|EPI ISL 490301|B.1.1.53|South Africa|2020-06-15	0.0006903964	Africa
Africa|hCoV-19/Senegal/139/2020|EPI ISL 418217|B.1|Senegal|2020-03-13	Africa|hCoV-19/South Africa/R10741/2020|EPI ISL 490301|B.1.1.53|South Africa|2020-06-15	0.0003451113	Africa
Africa|hCoV-19/Senegal/1683/2020|EPI ISL 480783|B.1|Senegal|2020-03-31	Africa|hCoV-19/South Africa/R10741/2020|EPI ISL 490301|B.1.1.53|South Africa|2020-06-15	0.0003459263	Africa
Africa|hCoV-19/Senegal/1749/2020|EPI ISL 480787|B.1|Senegal|2020-03-31	Africa|hCoV-19/South Africa/R10741/2020|EPI ISL 490301|B.1.1.53|South Africa|2020-06-15	0.0003466732	Africa
Africa|hCoV-19/Senegal/1966/2020|EPI ISL 480789|A.11|Senegal|2020-04-01	Africa|hCoV-19/South Africa/R10741/2020|EPI ISL 490301|B.1.1.53|South Africa|2020-06-15	0.0006561530	Africa
Africa|hCoV-19/Senegal/2840/2020|EPI ISL 481220|B.1|Senegal|2020-04-06	Africa|hCoV-19/South Africa/R10741/2020|EPI ISL 490301|B.1.1.53|South Africa|2020-06-15	0.0003855886	Africa
Africa|hCoV-19/Senegal/2865/2020|EPI ISL 481234|B.1|Senegal|2020-04-07	Africa|hCoV-19/South Africa/R10741/2020|EPI ISL 490301|B.1.1.53|South Africa|2020-06-15	0.0005280433	Africa
Africa|hCoV-19/Senegal/306/2020|EPI ISL 420069|B.3|Senegal|2020-03-17	Africa|hCoV-19/South Africa/R10741/2020|EPI ISL 490301|B.1.1.53|South Africa|2020-06-15	0.0004831850	Africa
Africa|hCoV-19/Senegal/315/2020|EPI ISL 420070|B.1|Senegal|2020-03-17	Africa|hCoV-19/South Africa/R10741/2020|EPI ISL 490301|B.1.1.53|South Africa|2020-06-15	0.0003795947	Africa
Africa|hCoV-19/Senegal/328/2020|EPI ISL 420071|B.1|Senegal|2020-03-17	Africa|hCoV-19/South Africa/R10741/2020|EPI ISL 490301|B.1.1.53|South Africa|2020-06-15	0.0006289888	Africa
Africa|hCoV-19/Senegal/3331/2020|EPI ISL 481235|B.1.5|Senegal|2020-04-09	Africa|hCoV-19/South Africa/R10741/2020|EPI ISL 490301|B.1.1.53|South Africa|2020-06-15	0.0003108111	Africa
Africa|hCoV-19/Senegal/370/2020|EPI ISL 420072|B.1|Senegal|2020-03-18	Africa|hCoV-19/South Africa/R10741/2020|EPI ISL 490301|B.1.1.53|South Africa|2020-06-15	0.0004151515	Africa
Africa|hCoV-19/Senegal/382/2020|EPI ISL 420073|B.1|Senegal|2020-03-19	Africa|hCoV-19/South Africa/R10741/2020|EPI ISL 490301|B.1.1.53|South Africa|2020-06-15	0.0004141673	Africa
Africa|hCoV-19/Senegal/45436/2020|EPI ISL 498238|B.1.1|Senegal|2020-05-27	Africa|hCoV-19/South Africa/R10741/2020|EPI ISL 490301|B.1.1.53|South Africa|2020-06-15	0.0002760506	Africa
Africa|hCoV-19/Senegal/45557/2020|EPI ISL 498239|B.1.1|Senegal|2020-05-27	Africa|hCoV-19/South Africa/R10741/2020|EPI ISL 490301|B.1.1.53|South Africa|2020-06-15	0.0003803859	Africa
Africa|hCoV-19/Senegal/52357/2020|EPI ISL 498240|B.1.5.12|Senegal|2020-06-03	Africa|hCoV-19/South Africa/R10741/2020|EPI ISL 490301|B.1.1.53|South Africa|2020-06-15	0.0006114238	Africa
Africa|hCoV-19/Senegal/52907/2020|EPI ISL 498241|B.1.5.12|Senegal|2020-06-05	Africa|hCoV-19/South Africa/R10741/2020|EPI ISL 490301|B.1.1.53|South Africa|2020-06-15	0.0006712035	Africa
Africa|hCoV-19/Senegal/55499/2020|EPI ISL 498242|B.1.5|Senegal|2020-06-07	Africa|hCoV-19/South Africa/R10741/2020|EPI ISL 490301|B.1.1.53|South Africa|2020-06-15	0.0004148841	Africa
Africa|hCoV-19/Senegal/55703/2020|EPI ISL 477148|B.1.356|Senegal|2020-06-07	Africa|hCoV-19/South Africa/R10741/2020|EPI ISL 490301|B.1.1.53|South Africa|2020-06-15	0.0004945366	Africa
Africa|hCoV-19/Senegal/55728/2020|EPI ISL 477150|B.1.5.12|Senegal|2020-06-07	Africa|hCoV-19/South Africa/R10741/2020|EPI ISL 490301|B.1.1.53|South Africa|2020-06-15	0.0004832051	Africa
Africa|hCoV-19/Senegal/55738/2020|EPI ISL 477141|B.1.5.12|Senegal|2020-06-07	Africa|hCoV-19/South Africa/R10741/2020|EPI ISL 490301|B.1.1.53|South Africa|2020-06-15	0.0005615796	Africa
Africa|hCoV-19/Senegal/55752/2020|EPI ISL 477149|B.1.5.12|Senegal|2020-06-07	Africa|hCoV-19/South Africa/R10741/2020|EPI ISL 490301|B.1.1.53|South Africa|2020-06-15	0.0004166521	Africa
Africa|hCoV-19/Senegal/57065/2020|EPI ISL 476148|B.1.1.44|Senegal|2020-06-09	Africa|hCoV-19/South Africa/R10741/2020|EPI ISL 490301|B.1.1.53|South Africa|2020-06-15	0.0003452087	Africa
Africa|hCoV-19/Senegal/5718/2020|EPI ISL 481236|B.1|Senegal|2020-04-18	Africa|hCoV-19/South Africa/R10741/2020|EPI ISL 490301|B.1.1.53|South Africa|2020-06-15	0.0004163096	Africa
Africa|hCoV-19/Senegal/57273/2020|EPI ISL 498243|B.1.5.12|Senegal|2020-06-07	Africa|hCoV-19/South Africa/R10741/2020|EPI ISL 490301|B.1.1.53|South Africa|2020-06-15	0.0004831837	Africa
Africa|hCoV-19/Senegal/57476/2020|EPI ISL 476149|B.1.5.12|Senegal|2020-06-06	Africa|hCoV-19/South Africa/R10741/2020|EPI ISL 490301|B.1.1.53|South Africa|2020-06-15	0.0005877474	Africa
Africa|hCoV-19/Senegal/57503/2020|EPI ISL 498244|B.1.5.12|Senegal|2020-06-09	Africa|hCoV-19/South Africa/R10741/2020|EPI ISL 490301|B.1.1.53|South Africa|2020-06-15	0.0005367596	Africa
Africa|hCoV-19/Senegal/57540/2020|EPI ISL 476491|B.1.5.12|Senegal|2020-06-09	Africa|hCoV-19/South Africa/R10741/2020|EPI ISL 490301|B.1.1.53|South Africa|2020-06-15	0.0005896697	Africa
Africa|hCoV-19/Senegal/5766/2020|EPI ISL 481237|B.1.5.12|Senegal|2020-04-17	Africa|hCoV-19/South Africa/R10741/2020|EPI ISL 490301|B.1.1.53|South Africa|2020-06-15	0.0004486817	Africa
Africa|hCoV-19/Senegal/5770/2020|EPI ISL 481238|B.1|Senegal|2020-04-17	Africa|hCoV-19/South Africa/R10741/2020|EPI ISL 490301|B.1.1.53|South Africa|2020-06-15	0.0003183181	Africa
Africa|hCoV-19/Senegal/5785/2020|EPI ISL 481239|B.1.5.12|Senegal|2020-04-17	Africa|hCoV-19/South Africa/R10741/2020|EPI ISL 490301|B.1.1.53|South Africa|2020-06-15	0.0004142833	Africa
Africa|hCoV-19/Senegal/5971/2020|EPI ISL 481240|B.1.5|Senegal|2020-04-18	Africa|hCoV-19/South Africa/R10741/2020|EPI ISL 490301|B.1.1.53|South Africa|2020-06-15	0.0003821658	Africa
Africa|hCoV-19/Senegal/5986/2020|EPI ISL 481243|B.1|Senegal|2020-04-18	Africa|hCoV-19/South Africa/R10741/2020|EPI ISL 490301|B.1.1.53|South Africa|2020-06-15	0.0004488007	Africa
Africa|hCoV-19/Senegal/600/2020|EPI ISL 420074|B.1.5|Senegal|2020-03-20	Africa|hCoV-19/South Africa/R10741/2020|EPI ISL 490301|B.1.1.53|South Africa|2020-06-15	0.0003450956	Africa
Africa|hCoV-19/Senegal/611/2020|EPI ISL 420076|B.1|Senegal|2020-03-20	Africa|hCoV-19/South Africa/R10741/2020|EPI ISL 490301|B.1.1.53|South Africa|2020-06-15	0.0003796287	Africa
Africa|hCoV-19/Senegal/618/2020|EPI ISL 420077|A|Senegal|2020-03-20	Africa|hCoV-19/South Africa/R10741/2020|EPI ISL 490301|B.1.1.53|South Africa|2020-06-15	0.0006213182	Africa
Africa|hCoV-19/Senegal/620/2020|EPI ISL 420078|A.11|Senegal|2020-03-20	Africa|hCoV-19/South Africa/R10741/2020|EPI ISL 490301|B.1.1.53|South Africa|2020-06-15	0.0006213180	Africa
Africa|hCoV-19/Senegal/62365/2020|EPI ISL 476492|B.1.5.12|Senegal|2020-06-10	Africa|hCoV-19/South Africa/R10741/2020|EPI ISL 490301|B.1.1.53|South Africa|2020-06-15	0.0004486722	Africa
Africa|hCoV-19/Senegal/62368/2020|EPI ISL 476493|B.1.1|Senegal|2020-06-10	Africa|hCoV-19/South Africa/R10741/2020|EPI ISL 490301|B.1.1.53|South Africa|2020-06-15	0.0002070110	Africa
Africa|hCoV-19/Senegal/62431/2020|EPI ISL 498247|B.1.5.12|Senegal|2020-06-10	Africa|hCoV-19/South Africa/R10741/2020|EPI ISL 490301|B.1.1.53|South Africa|2020-06-15	0.0004555889	Africa
Africa|hCoV-19/Senegal/62872/2020|EPI ISL 476494|B.1.5.12|Senegal|2020-06-11	Africa|hCoV-19/South Africa/R10741/2020|EPI ISL 490301|B.1.1.53|South Africa|2020-06-15	0.0004492406	Africa
Africa|hCoV-19/Senegal/62874/2020|EPI ISL 476495|B.1.5.12|Senegal|2020-06-11	Africa|hCoV-19/South Africa/R10741/2020|EPI ISL 490301|B.1.1.53|South Africa|2020-06-15	0.0004834676	Africa
Africa|hCoV-19/Senegal/63263/2020|EPI ISL 498249|B.1.5.12|Senegal|2020-06-11	Africa|hCoV-19/South Africa/R10741/2020|EPI ISL 490301|B.1.1.53|South Africa|2020-06-15	0.0004506097	Africa
Africa|hCoV-19/Senegal/63728/2020|EPI ISL 476497|B.1.356|Senegal|2020-06-12	Africa|hCoV-19/South Africa/R10741/2020|EPI ISL 490301|B.1.1.53|South Africa|2020-06-15	0.0004877663	Africa
Africa|hCoV-19/Senegal/63742/2020|EPI ISL 476514|B.1.5.12|Senegal|2020-06-12	Africa|hCoV-19/South Africa/R10741/2020|EPI ISL 490301|B.1.1.53|South Africa|2020-06-15	0.0004832050	Africa
Africa|hCoV-19/Senegal/640/2020|EPI ISL 420079|B.1|Senegal|2020-03-20	Africa|hCoV-19/South Africa/R10741/2020|EPI ISL 490301|B.1.1.53|South Africa|2020-06-15	0.0006325556	Africa
Africa|hCoV-19/Senegal/64033/2020|EPI ISL 485715|B.1.5|Senegal|2020-06-12	Africa|hCoV-19/South Africa/R10741/2020|EPI ISL 490301|B.1.1.53|South Africa|2020-06-15	0.0004486722	Africa
Africa|hCoV-19/Senegal/64076/2020|EPI ISL 485716|B.1|Senegal|2020-06-12	Africa|hCoV-19/South Africa/R10741/2020|EPI ISL 490301|B.1.1.53|South Africa|2020-06-15	0.0007250756	Africa
Africa|hCoV-19/Senegal/64096/2020|EPI ISL 485717|B.1.5.12|Senegal|2020-06-12	Africa|hCoV-19/South Africa/R10741/2020|EPI ISL 490301|B.1.1.53|South Africa|2020-06-15	0.0003798870	Africa
Africa|hCoV-19/Senegal/64101/2020|EPI ISL 476516|B.1.5.12|Senegal|2020-06-12	Africa|hCoV-19/South Africa/R10741/2020|EPI ISL 490301|B.1.1.53|South Africa|2020-06-15	0.0004838231	Africa
Africa|hCoV-19/Senegal/64163/2020|EPI ISL 477159|B.1.5.12|Senegal|2020-06-12	Africa|hCoV-19/South Africa/R10741/2020|EPI ISL 490301|B.1.1.53|South Africa|2020-06-15	0.0006268256	Africa
Africa|hCoV-19/Senegal/64166/2020|EPI ISL 476558|B.1.5.12|Senegal|2020-06-12	Africa|hCoV-19/South Africa/R10741/2020|EPI ISL 490301|B.1.1.53|South Africa|2020-06-15	0.0006561190	Africa
Africa|hCoV-19/Senegal/6427/2020|EPI ISL 486873|B.1.5|Senegal|2020-04-20	Africa|hCoV-19/South Africa/R10741/2020|EPI ISL 490301|B.1.1.53|South Africa|2020-06-15	0.0003458068	Africa
Africa|hCoV-19/Senegal/6430/2020|EPI ISL 486872|B.1.1|Senegal|2020-04-11	Africa|hCoV-19/South Africa/R10741/2020|EPI ISL 490301|B.1.1.53|South Africa|2020-06-15	0.0002077295	Africa
Africa|hCoV-19/Senegal/64709/2020|EPI ISL 476560|B.1.5.12|Senegal|2020-06-13	Africa|hCoV-19/South Africa/R10741/2020|EPI ISL 490301|B.1.1.53|South Africa|2020-06-15	0.0007790540	Africa
Africa|hCoV-19/Senegal/64716/2020|EPI ISL 498250|B.1.5.12|Senegal|2020-06-13	Africa|hCoV-19/South Africa/R10741/2020|EPI ISL 490301|B.1.1.53|South Africa|2020-06-15	0.0004498003	Africa
Africa|hCoV-19/Senegal/64729/2020|EPI ISL 477155|B.1.1.44|Senegal|2020-06-11	Africa|hCoV-19/South Africa/R10741/2020|EPI ISL 490301|B.1.1.53|South Africa|2020-06-15	0.0003796982	Africa
Africa|hCoV-19/Senegal/64763/2020|EPI ISL 476562|B.1.292|Senegal|2020-06-13	Africa|hCoV-19/South Africa/R10741/2020|EPI ISL 490301|B.1.1.53|South Africa|2020-06-15	0.0004486909	Africa
Africa|hCoV-19/Senegal/64766/2020|EPI ISL 476564|B.1.5.12|Senegal|2020-06-13	Africa|hCoV-19/South Africa/R10741/2020|EPI ISL 490301|B.1.1.53|South Africa|2020-06-15	0.0004831621	Africa
Africa|hCoV-19/Senegal/64771/2020|EPI ISL 482874|B.1.1.44|Senegal|2020-06-13	Africa|hCoV-19/South Africa/R10741/2020|EPI ISL 490301|B.1.1.53|South Africa|2020-06-15	0.0003451288	Africa
Africa|hCoV-19/Senegal/64772/2020|EPI ISL 477154|B.1.5.12|Senegal|2020-06-13	Africa|hCoV-19/South Africa/R10741/2020|EPI ISL 490301|B.1.1.53|South Africa|2020-06-15	0.0005638407	Africa
Africa|hCoV-19/Senegal/6481/2020|EPI ISL 486871|B.1.5|Senegal|2020-04-21	Africa|hCoV-19/South Africa/R10741/2020|EPI ISL 490301|B.1.1.53|South Africa|2020-06-15	0.0003116290	Africa
Africa|hCoV-19/Senegal/64916/2020|EPI ISL 477156|B.1.5.12|Senegal|2020-06-13	Africa|hCoV-19/South Africa/R10741/2020|EPI ISL 490301|B.1.1.53|South Africa|2020-06-15	0.0004486523	Africa
Africa|hCoV-19/Senegal/64932/2020|EPI ISL 476569|B.1.1.44|Senegal|2020-06-13	Africa|hCoV-19/South Africa/R10741/2020|EPI ISL 490301|B.1.1.53|South Africa|2020-06-15	0.0002761023	Africa
Africa|hCoV-19/Senegal/64969/2020|EPI ISL 476570|B.1.5.12|Senegal|2020-06-13	Africa|hCoV-19/South Africa/R10741/2020|EPI ISL 490301|B.1.1.53|South Africa|2020-06-15	0.0007048044	Africa
Africa|hCoV-19/Senegal/65030/2020|EPI ISL 476572|B.1.5.12|Senegal|2020-06-14	Africa|hCoV-19/South Africa/R10741/2020|EPI ISL 490301|B.1.1.53|South Africa|2020-06-15	0.0004141224	Africa
Africa|hCoV-19/Senegal/65052/2020|EPI ISL 476574|B.1.5|Senegal|2020-06-13	Africa|hCoV-19/South Africa/R10741/2020|EPI ISL 490301|B.1.1.53|South Africa|2020-06-15	0.0004153154	Africa
Africa|hCoV-19/Senegal/65428/2020|EPI ISL 485712|B.1.5.12|Senegal|2020-06-14	Africa|hCoV-19/South Africa/R10741/2020|EPI ISL 490301|B.1.1.53|South Africa|2020-06-15	0.0005177790	Africa
Africa|hCoV-19/Senegal/65481/2020|EPI ISL 477151|B.1.1|Senegal|2020-06-14	Africa|hCoV-19/South Africa/R10741/2020|EPI ISL 490301|B.1.1.53|South Africa|2020-06-15	0.0003500464	Africa
Africa|hCoV-19/Senegal/65548/2020|EPI ISL 477153|B.1.5.12|Senegal|2020-06-14	Africa|hCoV-19/South Africa/R10741/2020|EPI ISL 490301|B.1.1.53|South Africa|2020-06-15	0.0005626970	Africa
Africa|hCoV-19/Senegal/65601/2020|EPI ISL 485713|B.1.5.12|Senegal|2020-06-14	Africa|hCoV-19/South Africa/R10741/2020|EPI ISL 490301|B.1.1.53|South Africa|2020-06-15	0.0003796036	Africa
Africa|hCoV-19/Senegal/659/2020|EPI ISL 480554|B.1|Senegal|2020-03-21	Africa|hCoV-19/South Africa/R10741/2020|EPI ISL 490301|B.1.1.53|South Africa|2020-06-15	0.0004152727	Africa
Africa|hCoV-19/Senegal/6597/2020|EPI ISL 486870|B.1.356|Senegal|2020-04-23	Africa|hCoV-19/South Africa/R10741/2020|EPI ISL 490301|B.1.1.53|South Africa|2020-06-15	0.0004141306	Africa
Africa|hCoV-19/Senegal/6619/2020|EPI ISL 498230|B.1|Senegal|2020-04-21	Africa|hCoV-19/South Africa/R10741/2020|EPI ISL 490301|B.1.1.53|South Africa|2020-06-15	0.0004141220	Africa
Africa|hCoV-19/Senegal/6626/2020|EPI ISL 498229|B.1|Senegal|2020-04-21	Africa|hCoV-19/South Africa/R10741/2020|EPI ISL 490301|B.1.1.53|South Africa|2020-06-15	0.0004488937	Africa
Africa|hCoV-19/Senegal/66298/2020|EPI ISL 485708|B.1.5.12|Senegal|2020-06-15	Africa|hCoV-19/South Africa/R10741/2020|EPI ISL 490301|B.1.1.53|South Africa|2020-06-15	0.0006214288	Africa
Africa|hCoV-19/Senegal/66443/2020|EPI ISL 485711|B.1.1|Senegal|2020-06-15	Africa|hCoV-19/South Africa/R10741/2020|EPI ISL 490301|B.1.1.53|South Africa|2020-06-15	0.0003134320	Africa
Africa|hCoV-19/Senegal/66458/2020|EPI ISL 485710|B.1.1|Senegal|2020-06-15	Africa|hCoV-19/South Africa/R10741/2020|EPI ISL 490301|B.1.1.53|South Africa|2020-06-15	0.0002415283	Africa
Africa|hCoV-19/Senegal/6751/2020|EPI ISL 486859|B.1.1|Senegal|2020-04-21	Africa|hCoV-19/South Africa/R10741/2020|EPI ISL 490301|B.1.1.53|South Africa|2020-06-15	0.0003144143	Africa
Africa|hCoV-19/Senegal/6762/2020|EPI ISL 486869|B.1.5.12|Senegal|2020-04-21	Africa|hCoV-19/South Africa/R10741/2020|EPI ISL 490301|B.1.1.53|South Africa|2020-06-15	0.0006468931	Africa
Africa|hCoV-19/Senegal/68303/2020|EPI ISL 477143|B.1.5.12|Senegal|2020-06-17	Africa|hCoV-19/South Africa/R10741/2020|EPI ISL 490301|B.1.1.53|South Africa|2020-06-15	0.0004486850	Africa
Africa|hCoV-19/Senegal/68349/2020|EPI ISL 485635|B.1.5.12|Senegal|2020-06-18	Africa|hCoV-19/South Africa/R10741/2020|EPI ISL 490301|B.1.1.53|South Africa|2020-06-15	0.0005522216	Africa
Africa|hCoV-19/Senegal/6837/2020|EPI ISL 486868|B.1.272|Senegal|2020-04-21	Africa|hCoV-19/South Africa/R10741/2020|EPI ISL 490301|B.1.1.53|South Africa|2020-06-15	0.0005229986	Africa
Africa|hCoV-19/Senegal/6839/2020|EPI ISL 486867|B.1|Senegal|2020-04-23	Africa|hCoV-19/South Africa/R10741/2020|EPI ISL 490301|B.1.1.53|South Africa|2020-06-15	0.0004511188	Africa
Africa|hCoV-19/Senegal/68458/2020|EPI ISL 482878|B.1.1|Senegal|2020-06-18	Africa|hCoV-19/South Africa/R10741/2020|EPI ISL 490301|B.1.1.53|South Africa|2020-06-15	0.0002415283	Africa
Africa|hCoV-19/Senegal/6847/2020|EPI ISL 486865|B.1.272|Senegal|2020-04-02	Africa|hCoV-19/South Africa/R10741/2020|EPI ISL 490301|B.1.1.53|South Africa|2020-06-15	0.0004831938	Africa
Africa|hCoV-19/Senegal/68488/2020|EPI ISL 482877|B.1.356|Senegal|2020-06-17	Africa|hCoV-19/South Africa/R10741/2020|EPI ISL 490301|B.1.1.53|South Africa|2020-06-15	0.0005522194	Africa
Africa|hCoV-19/Senegal/68525/2020|EPI ISL 477142|B.1.1|Senegal|2020-06-17	Africa|hCoV-19/South Africa/R10741/2020|EPI ISL 490301|B.1.1.53|South Africa|2020-06-15	0.0003489303	Africa
Africa|hCoV-19/Senegal/68548/2020|EPI ISL 482876|B.1.5.12|Senegal|2020-06-17	Africa|hCoV-19/South Africa/R10741/2020|EPI ISL 490301|B.1.1.53|South Africa|2020-06-15	0.0004518204	Africa
Africa|hCoV-19/Senegal/68550/2020|EPI ISL 482875|B.1.5.12|Senegal|2020-06-16	Africa|hCoV-19/South Africa/R10741/2020|EPI ISL 490301|B.1.1.53|South Africa|2020-06-15	0.0004141219	Africa
Africa|hCoV-19/Senegal/6914/2020|EPI ISL 498237|B.1.5|Senegal|2020-04-24	Africa|hCoV-19/South Africa/R10741/2020|EPI ISL 490301|B.1.1.53|South Africa|2020-06-15	0.0004938085	Africa
Africa|hCoV-19/Senegal/6934/2020|EPI ISL 498235|B.1.5.12|Senegal|2020-04-22	Africa|hCoV-19/South Africa/R10741/2020|EPI ISL 490301|B.1.1.53|South Africa|2020-06-15	0.0005557384	Africa
Africa|hCoV-19/Senegal/70339/2020|EPI ISL 477146|B.1.5.12|Senegal|2020-06-20	Africa|hCoV-19/South Africa/R10741/2020|EPI ISL 490301|B.1.1.53|South Africa|2020-06-15	0.0004861480	Africa
Africa|hCoV-19/Senegal/70427/2020|EPI ISL 477144|B.1.5.12|Senegal|2020-06-20	Africa|hCoV-19/South Africa/R10741/2020|EPI ISL 490301|B.1.1.53|South Africa|2020-06-15	0.0004881769	Africa
Africa|hCoV-19/Senegal/70440/2020|EPI ISL 477145|B.1.5.12|Senegal|2020-06-19	Africa|hCoV-19/South Africa/R10741/2020|EPI ISL 490301|B.1.1.53|South Africa|2020-06-15	0.0005595508	Africa
Africa|hCoV-19/Senegal/83493/2020|EPI ISL 498252|B.1.1.44|Senegal|2020-07-09	Africa|hCoV-19/South Africa/R10741/2020|EPI ISL 490301|B.1.1.53|South Africa|2020-06-15	0.0004235507	Africa
Africa|hCoV-19/Senegal/9068/2020|EPI ISL 498236|B.1.356|Senegal|2020-04-24	Africa|hCoV-19/South Africa/R10741/2020|EPI ISL 490301|B.1.1.53|South Africa|2020-06-15	0.0004145305	Africa
Africa|hCoV-19/Senegal/9250/2020|EPI ISL 486866|B.1.1|Senegal|2020-04-22	Africa|hCoV-19/South Africa/R10741/2020|EPI ISL 490301|B.1.1.53|South Africa|2020-06-15	0.0004141304	Africa
Africa|hCoV-19/Senegal/9256/2020|EPI ISL 486864|B.1.1|Senegal|2020-04-23	Africa|hCoV-19/South Africa/R10741/2020|EPI ISL 490301|B.1.1.53|South Africa|2020-06-15	0.0004533635	Africa
Africa|hCoV-19/Senegal/9369/2020|EPI ISL 486863|B.1.5|Senegal|2020-04-25	Africa|hCoV-19/South Africa/R10741/2020|EPI ISL 490301|B.1.1.53|South Africa|2020-06-15	0.0003105643	Africa
Africa|hCoV-19/Senegal/9392/2020|EPI ISL 486862|B.1.1|Senegal|2020-04-25	Africa|hCoV-19/South Africa/R10741/2020|EPI ISL 490301|B.1.1.53|South Africa|2020-06-15	0.0003120350	Africa
Africa|hCoV-19/Senegal/9439/2020|EPI ISL 486861|B.1.1.44|Senegal|2020-04-25	Africa|hCoV-19/South Africa/R10741/2020|EPI ISL 490301|B.1.1.53|South Africa|2020-06-15	0.0002415785	Africa
Africa|hCoV-19/Senegal/9615/2020|EPI ISL 486860|B.1.5.12|Senegal|2020-04-25	Africa|hCoV-19/South Africa/R10741/2020|EPI ISL 490301|B.1.1.53|South Africa|2020-06-15	0.0003796039	Africa
Africa|hCoV-19/Senegal/9819/2020|EPI ISL 498233|B.1|Senegal|2020-04-25	Africa|hCoV-19/South Africa/R10741/2020|EPI ISL 490301|B.1.1.53|South Africa|2020-06-15	0.0005272956	Africa
Africa|hCoV-19/Senegal/9821/2020|EPI ISL 498232|B.1.356|Senegal|2020-04-25	Africa|hCoV-19/South Africa/R10741/2020|EPI ISL 490301|B.1.1.53|South Africa|2020-06-15	0.0004190851	Africa
Africa|hCoV-19/Senegal/9838/2020|EPI ISL 498231|B.1.272|Senegal|2020-04-25	Africa|hCoV-19/South Africa/R10741/2020|EPI ISL 490301|B.1.1.53|South Africa|2020-06-15	0.0005571792	Africa
Africa|hCoV-19/Sierra Leone/KGH-G-8548/2020|EPI ISL 512811|B.1|Sierra Leone|2020-03-30	Africa|hCoV-19/South Africa/R10741/2020|EPI ISL 490301|B.1.1.53|South Africa|2020-06-15	0.0004141672	Africa
Africa|hCoV-19/Sierra Leone/KGH-G-8549/2020|EPI ISL 512812|B.1.1|Sierra Leone|2020-03-31	Africa|hCoV-19/South Africa/R10741/2020|EPI ISL 490301|B.1.1.53|South Africa|2020-06-15	0.0001725056	Africa
Africa|hCoV-19/Sierra Leone/KGH-G-8603/2020|EPI ISL 512813|B.1|Sierra Leone|2020-04-23	Africa|hCoV-19/South Africa/R10741/2020|EPI ISL 490301|B.1.1.53|South Africa|2020-06-15	0.0004143348	Africa
Africa|hCoV-19/Sierra Leone/KGH-G-8604/2020|EPI ISL 512814|B.6|Sierra Leone|2020-04-03	Africa|hCoV-19/South Africa/R10741/2020|EPI ISL 490301|B.1.1.53|South Africa|2020-06-15	0.0005867860	Africa
Africa|hCoV-19/Sierra Leone/KGH-G-8607/2020|EPI ISL 512815|B.1.1|Sierra Leone|2020-04-03	Africa|hCoV-19/South Africa/R10741/2020|EPI ISL 490301|B.1.1.53|South Africa|2020-06-15	0.0002071017	Africa
Africa|hCoV-19/Sierra Leone/KGH-G-8625/2020|EPI ISL 512816|A.12|Sierra Leone|2020-04-10	Africa|hCoV-19/South Africa/R10741/2020|EPI ISL 490301|B.1.1.53|South Africa|2020-06-15	0.0008977721	Africa
Africa|hCoV-19/Sierra Leone/KGH-G-8626/2020|EPI ISL 512817|A.12|Sierra Leone|2020-04-10	Africa|hCoV-19/South Africa/R10741/2020|EPI ISL 490301|B.1.1.53|South Africa|2020-06-15	0.0007595225	Africa
Africa|hCoV-19/Sierra Leone/KGH-G-8627/2020|EPI ISL 512818|B.1.5|Sierra Leone|2020-04-08	Africa|hCoV-19/South Africa/R10741/2020|EPI ISL 490301|B.1.1.53|South Africa|2020-06-15	0.0003451027	Africa
Africa|hCoV-19/Sierra Leone/KGH-G-8668/2020|EPI ISL 512819|A.12|Sierra Leone|2020-04-11	Africa|hCoV-19/South Africa/R10741/2020|EPI ISL 490301|B.1.1.53|South Africa|2020-06-15	0.0007786591	Africa
Africa|hCoV-19/Sierra Leone/KGH-G-8669/2020|EPI ISL 512820|A.12|Sierra Leone|2020-04-14	Africa|hCoV-19/South Africa/R10741/2020|EPI ISL 490301|B.1.1.53|South Africa|2020-06-15	0.0008286414	Africa
Africa|hCoV-19/South Africa/KRISP-0001/2020|EPI ISL 467431|B|South Africa|2020-03-23	Africa|hCoV-19/South Africa/R10741/2020|EPI ISL 490301|B.1.1.53|South Africa|2020-06-15	0.0004150529	Africa
Africa|hCoV-19/South Africa/KRISP-0016/2020|EPI ISL 467432|B.1.106|South Africa|2020-03-28	Africa|hCoV-19/South Africa/R10741/2020|EPI ISL 490301|B.1.1.53|South Africa|2020-06-15	0.0003105754	Africa
Africa|hCoV-19/South Africa/KRISP-0017/2020|EPI ISL 467433|B.1.5|South Africa|2020-04-03	Africa|hCoV-19/South Africa/R10741/2020|EPI ISL 490301|B.1.1.53|South Africa|2020-06-15	0.0002760613	Africa
Africa|hCoV-19/South Africa/KRISP-0019/2020|EPI ISL 467434|B.1.5|South Africa|2020-04-02	Africa|hCoV-19/South Africa/R10741/2020|EPI ISL 490301|B.1.1.53|South Africa|2020-06-15	0.0002760613	Africa
Africa|hCoV-19/South Africa/KRISP-0021/2020|EPI ISL 467435|B.1.5|South Africa|2020-04-02	Africa|hCoV-19/South Africa/R10741/2020|EPI ISL 490301|B.1.1.53|South Africa|2020-06-15	0.0003107147	Africa
Africa|hCoV-19/South Africa/KRISP-0024/2020|EPI ISL 467436|B.1.106|South Africa|2020-04-01	Africa|hCoV-19/South Africa/R10741/2020|EPI ISL 490301|B.1.1.53|South Africa|2020-06-15	0.0002840187	Africa
Africa|hCoV-19/South Africa/KRISP-0026/2020|EPI ISL 467437|B.1.106|South Africa|2020-04-01	Africa|hCoV-19/South Africa/R10741/2020|EPI ISL 490301|B.1.1.53|South Africa|2020-06-15	0.0003108657	Africa
Africa|hCoV-19/South Africa/KRISP-0028/2020|EPI ISL 467438|B.1.106|South Africa|2020-04-02	Africa|hCoV-19/South Africa/R10741/2020|EPI ISL 490301|B.1.1.53|South Africa|2020-06-15	0.0003202549	Africa
Africa|hCoV-19/South Africa/KRISP-0029/2020|EPI ISL 467439|B.1.5|South Africa|2020-04-02	Africa|hCoV-19/South Africa/R10741/2020|EPI ISL 490301|B.1.1.53|South Africa|2020-06-15	0.0003258780	Africa
Africa|hCoV-19/South Africa/KRISP-0033/2020|EPI ISL 467440|B.1.106|South Africa|2020-04-01	Africa|hCoV-19/South Africa/R10741/2020|EPI ISL 490301|B.1.1.53|South Africa|2020-06-15	0.0003143938	Africa
Africa|hCoV-19/South Africa/KRISP-0035/2020|EPI ISL 467441|B.1.5|South Africa|2020-03-27	Africa|hCoV-19/South Africa/R10741/2020|EPI ISL 490301|B.1.1.53|South Africa|2020-06-15	0.0002760519	Africa
Africa|hCoV-19/South Africa/KRISP-0041/2020|EPI ISL 467443|B.1.5|South Africa|2020-03-25	Africa|hCoV-19/South Africa/R10741/2020|EPI ISL 490301|B.1.1.53|South Africa|2020-06-15	0.0002760518	Africa
Africa|hCoV-19/South Africa/KRISP-005/2020|EPI ISL 455630|B.1.5|South Africa|2020-04-29	Africa|hCoV-19/South Africa/R10741/2020|EPI ISL 490301|B.1.1.53|South Africa|2020-06-15	0.0003214477	Africa
Africa|hCoV-19/South Africa/KRISP-0055/2020|EPI ISL 467444|B.1.5|South Africa|2020-03-24	Africa|hCoV-19/South Africa/R10741/2020|EPI ISL 490301|B.1.1.53|South Africa|2020-06-15	0.0002760520	Africa
Africa|hCoV-19/South Africa/KRISP-0056/2020|EPI ISL 467445|B.1.5|South Africa|2020-04-04	Africa|hCoV-19/South Africa/R10741/2020|EPI ISL 490301|B.1.1.53|South Africa|2020-06-15	0.0003451099	Africa
Africa|hCoV-19/South Africa/KRISP-0057/2020|EPI ISL 467446|B.1.5|South Africa|2020-03-29	Africa|hCoV-19/South Africa/R10741/2020|EPI ISL 490301|B.1.1.53|South Africa|2020-06-15	0.0002763569	Africa
Africa|hCoV-19/South Africa/KRISP-0059/2020|EPI ISL 467448|B.1.5|South Africa|2020-04-01	Africa|hCoV-19/South Africa/R10741/2020|EPI ISL 490301|B.1.1.53|South Africa|2020-06-15	0.0003499605	Africa
Africa|hCoV-19/South Africa/KRISP-0065/2020|EPI ISL 467449|B.1.106|South Africa|2020-04-04	Africa|hCoV-19/South Africa/R10741/2020|EPI ISL 490301|B.1.1.53|South Africa|2020-06-15	0.0003110367	Africa
Africa|hCoV-19/South Africa/KRISP-0066/2020|EPI ISL 467450|B.1.106|South Africa|2020-04-03	Africa|hCoV-19/South Africa/R10741/2020|EPI ISL 490301|B.1.1.53|South Africa|2020-06-15	0.0003105647	Africa
Africa|hCoV-19/South Africa/KRISP-0067/2020|EPI ISL 467451|B.1.5|South Africa|2020-04-03	Africa|hCoV-19/South Africa/R10741/2020|EPI ISL 490301|B.1.1.53|South Africa|2020-06-15	0.0002760518	Africa
Africa|hCoV-19/South Africa/KRISP-0074/2020|EPI ISL 467452|B.1.106|South Africa|2020-04-04	Africa|hCoV-19/South Africa/R10741/2020|EPI ISL 490301|B.1.1.53|South Africa|2020-06-15	0.0003175099	Africa
Africa|hCoV-19/South Africa/KRISP-0075/2020|EPI ISL 467453|B.1.106|South Africa|2020-04-04	Africa|hCoV-19/South Africa/R10741/2020|EPI ISL 490301|B.1.1.53|South Africa|2020-06-15	0.0003107364	Africa
Africa|hCoV-19/South Africa/KRISP-0080/2020|EPI ISL 467454|B.1.106|South Africa|2020-04-01	Africa|hCoV-19/South Africa/R10741/2020|EPI ISL 490301|B.1.1.53|South Africa|2020-06-15	0.0003105646	Africa
Africa|hCoV-19/South Africa/KRISP-0081/2020|EPI ISL 467455|B.1.106|South Africa|2020-04-06	Africa|hCoV-19/South Africa/R10741/2020|EPI ISL 490301|B.1.1.53|South Africa|2020-06-15	0.0003105646	Africa
Africa|hCoV-19/South Africa/KRISP-0084/2020|EPI ISL 467456|B.1.106|South Africa|2020-04-05	Africa|hCoV-19/South Africa/R10741/2020|EPI ISL 490301|B.1.1.53|South Africa|2020-06-15	0.0003105646	Africa
Africa|hCoV-19/South Africa/KRISP-0088/2020|EPI ISL 467457|B.1.106|South Africa|2020-04-07	Africa|hCoV-19/South Africa/R10741/2020|EPI ISL 490301|B.1.1.53|South Africa|2020-06-15	0.0003105646	Africa
Africa|hCoV-19/South Africa/KRISP-0089/2020|EPI ISL 467458|B.1.106|South Africa|2020-04-05	Africa|hCoV-19/South Africa/R10741/2020|EPI ISL 490301|B.1.1.53|South Africa|2020-06-15	0.0003168727	Africa
Africa|hCoV-19/South Africa/KRISP-0090/2020|EPI ISL 467459|B.1.106|South Africa|2020-04-03	Africa|hCoV-19/South Africa/R10741/2020|EPI ISL 490301|B.1.1.53|South Africa|2020-06-15	0.0003179697	Africa
Africa|hCoV-19/South Africa/KRISP-0096/2020|EPI ISL 467461|B.1.106|South Africa|2020-04-01	Africa|hCoV-19/South Africa/R10741/2020|EPI ISL 490301|B.1.1.53|South Africa|2020-06-15	0.0003130816	Africa
Africa|hCoV-19/South Africa/KRISP-0097/2020|EPI ISL 467462|B.1.106|South Africa|2020-04-01	Africa|hCoV-19/South Africa/R10741/2020|EPI ISL 490301|B.1.1.53|South Africa|2020-06-15	0.0003107685	Africa
Africa|hCoV-19/South Africa/KRISP-0111/2020|EPI ISL 467465|B.1.106|South Africa|2020-04-01	Africa|hCoV-19/South Africa/R10741/2020|EPI ISL 490301|B.1.1.53|South Africa|2020-06-15	0.0004158766	Africa
Africa|hCoV-19/South Africa/KRISP-0113/2020|EPI ISL 467467|B.1.106|South Africa|2020-04-05	Africa|hCoV-19/South Africa/R10741/2020|EPI ISL 490301|B.1.1.53|South Africa|2020-06-15	0.0003450943	Africa
Africa|hCoV-19/South Africa/KRISP-0115/2020|EPI ISL 467468|B.1.5|South Africa|2020-04-04	Africa|hCoV-19/South Africa/R10741/2020|EPI ISL 490301|B.1.1.53|South Africa|2020-06-15	0.0002760518	Africa
Africa|hCoV-19/South Africa/KRISP-0118/2020|EPI ISL 467470|B.1.106|South Africa|2020-04-01	Africa|hCoV-19/South Africa/R10741/2020|EPI ISL 490301|B.1.1.53|South Africa|2020-06-15	0.0003105754	Africa
Africa|hCoV-19/South Africa/KRISP-0119/2020|EPI ISL 467471|B.1.5|South Africa|2020-04-01	Africa|hCoV-19/South Africa/R10741/2020|EPI ISL 490301|B.1.1.53|South Africa|2020-06-15	0.0002760518	Africa
Africa|hCoV-19/South Africa/KRISP-012/2020|EPI ISL 421576|B.1.1.10|South Africa|2020-04-01	Africa|hCoV-19/South Africa/R10741/2020|EPI ISL 490301|B.1.1.53|South Africa|2020-06-15	0.0002763149	Africa
Africa|hCoV-19/South Africa/KRISP-0120/2020|EPI ISL 467472|B.1.106|South Africa|2020-04-01	Africa|hCoV-19/South Africa/R10741/2020|EPI ISL 490301|B.1.1.53|South Africa|2020-06-15	0.0003450944	Africa
Africa|hCoV-19/South Africa/KRISP-0123/2020|EPI ISL 467475|B.1.5|South Africa|2020-05-14	Africa|hCoV-19/South Africa/R10741/2020|EPI ISL 490301|B.1.1.53|South Africa|2020-06-15	0.0003796131	Africa
Africa|hCoV-19/South Africa/KRISP-0124/2020|EPI ISL 467476|B.1.1.57|South Africa|2020-05-13	Africa|hCoV-19/South Africa/R10741/2020|EPI ISL 490301|B.1.1.53|South Africa|2020-06-15	0.0002084709	Africa
Africa|hCoV-19/South Africa/KRISP-0125/2020|EPI ISL 467477|B.1.1.52|South Africa|2020-05-13	Africa|hCoV-19/South Africa/R10741/2020|EPI ISL 490301|B.1.1.53|South Africa|2020-06-15	0.0002760386	Africa
Africa|hCoV-19/South Africa/KRISP-0126/2020|EPI ISL 467478|B.1.1.40|South Africa|2020-05-13	Africa|hCoV-19/South Africa/R10741/2020|EPI ISL 490301|B.1.1.53|South Africa|2020-06-15	0.0003795762	Africa
Africa|hCoV-19/South Africa/KRISP-0127/2020|EPI ISL 467479|B.1.5.19|South Africa|2020-05-13	Africa|hCoV-19/South Africa/R10741/2020|EPI ISL 490301|B.1.1.53|South Africa|2020-06-15	0.0003796039	Africa
Africa|hCoV-19/South Africa/KRISP-0128/2020|EPI ISL 467480|B.1.1.57|South Africa|2020-05-13	Africa|hCoV-19/South Africa/R10741/2020|EPI ISL 490301|B.1.1.53|South Africa|2020-06-15	0.0002079219	Africa
Africa|hCoV-19/South Africa/KRISP-0129/2020|EPI ISL 467481|B.1.1.52|South Africa|2020-05-13	Africa|hCoV-19/South Africa/R10741/2020|EPI ISL 490301|B.1.1.53|South Africa|2020-06-15	0.0003105497	Africa
Africa|hCoV-19/South Africa/KRISP-0130/2020|EPI ISL 467482|B.1.1.57|South Africa|2020-05-13	Africa|hCoV-19/South Africa/R10741/2020|EPI ISL 490301|B.1.1.53|South Africa|2020-06-15	0.0002415236	Africa
Africa|hCoV-19/South Africa/KRISP-0131/2020|EPI ISL 467483|B.1.5|South Africa|2020-05-13	Africa|hCoV-19/South Africa/R10741/2020|EPI ISL 490301|B.1.1.53|South Africa|2020-06-15	0.0003450957	Africa
Africa|hCoV-19/South Africa/KRISP-0132/2020|EPI ISL 467484|B.1.1.40|South Africa|2020-05-13	Africa|hCoV-19/South Africa/R10741/2020|EPI ISL 490301|B.1.1.53|South Africa|2020-06-15	0.0002760260	Africa
Africa|hCoV-19/South Africa/KRISP-0133/2020|EPI ISL 467485|B.1.1.57|South Africa|2020-05-13	Africa|hCoV-19/South Africa/R10741/2020|EPI ISL 490301|B.1.1.53|South Africa|2020-06-15	0.0002760384	Africa
Africa|hCoV-19/South Africa/KRISP-0134/2020|EPI ISL 467486|B.1.1.206|South Africa|2020-05-14	Africa|hCoV-19/South Africa/R10741/2020|EPI ISL 490301|B.1.1.53|South Africa|2020-06-15	0.0002415178	Africa
Africa|hCoV-19/South Africa/KRISP-0135/2020|EPI ISL 467487|B.1.1.57|South Africa|2020-05-14	Africa|hCoV-19/South Africa/R10741/2020|EPI ISL 490301|B.1.1.53|South Africa|2020-06-15	0.0002087682	Africa
Africa|hCoV-19/South Africa/KRISP-0136/2020|EPI ISL 467488|B.1.5|South Africa|2020-05-14	Africa|hCoV-19/South Africa/R10741/2020|EPI ISL 490301|B.1.1.53|South Africa|2020-06-15	0.0003451029	Africa
Africa|hCoV-19/South Africa/KRISP-0137/2020|EPI ISL 467489|B.1.1.52|South Africa|2020-05-14	Africa|hCoV-19/South Africa/R10741/2020|EPI ISL 490301|B.1.1.53|South Africa|2020-06-15	0.0002760384	Africa
Africa|hCoV-19/South Africa/KRISP-0138/2020|EPI ISL 467490|B.1.1.53|South Africa|2020-05-14	Africa|hCoV-19/South Africa/R10741/2020|EPI ISL 490301|B.1.1.53|South Africa|2020-06-15	0.0002070068	Africa
Africa|hCoV-19/South Africa/KRISP-0139/2020|EPI ISL 467491|B.1.1|South Africa|2020-05-16	Africa|hCoV-19/South Africa/R10741/2020|EPI ISL 490301|B.1.1.53|South Africa|2020-06-15	0.0002415286	Africa
Africa|hCoV-19/South Africa/KRISP-0143/2020|EPI ISL 467493|B.1.1.56|South Africa|2020-05-21	Africa|hCoV-19/South Africa/R10741/2020|EPI ISL 490301|B.1.1.53|South Africa|2020-06-15	0.0002415178	Africa
Africa|hCoV-19/South Africa/KRISP-0144/2020|EPI ISL 467494|B.1.5.16|South Africa|2020-05-30	Africa|hCoV-19/South Africa/R10741/2020|EPI ISL 490301|B.1.1.53|South Africa|2020-06-15	0.0003451028	Africa
Africa|hCoV-19/South Africa/KRISP-0145/2020|EPI ISL 467495|B.1.106|South Africa|2020-05-30	Africa|hCoV-19/South Africa/R10741/2020|EPI ISL 490301|B.1.1.53|South Africa|2020-06-15	0.0003450789	Africa
Africa|hCoV-19/South Africa/KRISP-0148/2020|EPI ISL 467498|B.1.1|South Africa|2020-05-30	Africa|hCoV-19/South Africa/R10741/2020|EPI ISL 490301|B.1.1.53|South Africa|2020-06-15	0.0002070202	Africa
Africa|hCoV-19/South Africa/KRISP-0149/2020|EPI ISL 467499|B.1.1|South Africa|2020-05-30	Africa|hCoV-19/South Africa/R10741/2020|EPI ISL 490301|B.1.1.53|South Africa|2020-06-15	0.0002070110	Africa
Africa|hCoV-19/South Africa/KRISP-0150/2020|EPI ISL 467500|B.1.1.75|South Africa|2020-05-30	Africa|hCoV-19/South Africa/R10741/2020|EPI ISL 490301|B.1.1.53|South Africa|2020-06-15	0.0003795686	Africa
Africa|hCoV-19/South Africa/KRISP-0151/2020|EPI ISL 467501|B.1.1|South Africa|2020-06-01	Africa|hCoV-19/South Africa/R10741/2020|EPI ISL 490301|B.1.1.53|South Africa|2020-06-15	0.0002765479	Africa
Africa|hCoV-19/South Africa/KRISP-0152/2020|EPI ISL 467502|B.1.1|South Africa|2020-06-01	Africa|hCoV-19/South Africa/R10741/2020|EPI ISL 490301|B.1.1.53|South Africa|2020-06-15	0.0002415286	Africa
Africa|hCoV-19/South Africa/KRISP-0153/2020|EPI ISL 467503|B.1.1|South Africa|2020-06-01	Africa|hCoV-19/South Africa/R10741/2020|EPI ISL 490301|B.1.1.53|South Africa|2020-06-15	0.0002760384	Africa
Africa|hCoV-19/South Africa/KRISP-0154/2020|EPI ISL 467504|B.1.1|South Africa|2020-06-01	Africa|hCoV-19/South Africa/R10741/2020|EPI ISL 490301|B.1.1.53|South Africa|2020-06-15	0.0001736919	Africa
Africa|hCoV-19/South Africa/KRISP-0155/2020|EPI ISL 467505|B.1.106|South Africa|2020-06-01	Africa|hCoV-19/South Africa/R10741/2020|EPI ISL 490301|B.1.1.53|South Africa|2020-06-15	0.0003849647	Africa
Africa|hCoV-19/South Africa/KRISP-0157/2020|EPI ISL 467507|B.1.1.273|South Africa|2020-05-25	Africa|hCoV-19/South Africa/R10741/2020|EPI ISL 490301|B.1.1.53|South Africa|2020-06-15	0.0003105433	Africa
Africa|hCoV-19/South Africa/KRISP-0158/2020|EPI ISL 467508|B.1.106|South Africa|2020-05-28	Africa|hCoV-19/South Africa/R10741/2020|EPI ISL 490301|B.1.1.53|South Africa|2020-06-15	0.0004141489	Africa
Africa|hCoV-19/South Africa/KRISP-0159/2020|EPI ISL 467509|B.1.5|South Africa|2020-06-01	Africa|hCoV-19/South Africa/R10741/2020|EPI ISL 490301|B.1.1.53|South Africa|2020-06-15	0.0002760518	Africa
Africa|hCoV-19/South Africa/KRISP-0160/2020|EPI ISL 467510|B.1.5|South Africa|2020-06-01	Africa|hCoV-19/South Africa/R10741/2020|EPI ISL 490301|B.1.1.53|South Africa|2020-06-15	0.0002791140	Africa
Africa|hCoV-19/South Africa/KRISP-0161/2020|EPI ISL 467511|B.1.106|South Africa|2020-06-01	Africa|hCoV-19/South Africa/R10741/2020|EPI ISL 490301|B.1.1.53|South Africa|2020-06-15	0.0003796118	Africa
Africa|hCoV-19/South Africa/KRISP-0165/2020|EPI ISL 467515|B.1.1|South Africa|2020-05-29	Africa|hCoV-19/South Africa/R10741/2020|EPI ISL 490301|B.1.1.53|South Africa|2020-06-15	0.0001736678	Africa
Africa|hCoV-19/South Africa/KRISP-0166/2020|EPI ISL 467516|B.1.5|South Africa|2020-04-14	Africa|hCoV-19/South Africa/R10741/2020|EPI ISL 490301|B.1.1.53|South Africa|2020-06-15	0.0003105787	Africa
Africa|hCoV-19/South Africa/KRISP-0167/2020|EPI ISL 467517|B.1.106|South Africa|2020-06-02	Africa|hCoV-19/South Africa/R10741/2020|EPI ISL 490301|B.1.1.53|South Africa|2020-06-15	0.0003796117	Africa
Africa|hCoV-19/South Africa/KRISP-0168/2020|EPI ISL 467518|B.1.106|South Africa|2020-05-28	Africa|hCoV-19/South Africa/R10741/2020|EPI ISL 490301|B.1.1.53|South Africa|2020-06-15	0.0003796117	Africa
Africa|hCoV-19/South Africa/KRISP-0169/2020|EPI ISL 467519|B.1|South Africa|2020-05-31	Africa|hCoV-19/South Africa/R10741/2020|EPI ISL 490301|B.1.1.53|South Africa|2020-06-15	0.0003815694	Africa
Africa|hCoV-19/South Africa/KRISP-0170/2020|EPI ISL 467520|B.1.1.273|South Africa|2020-05-31	Africa|hCoV-19/South Africa/R10741/2020|EPI ISL 490301|B.1.1.53|South Africa|2020-06-15	0.0003125052	Africa
Africa|hCoV-19/South Africa/KRISP-0174/2020|EPI ISL 467524|B.1.106|South Africa|2020-06-04	Africa|hCoV-19/South Africa/R10741/2020|EPI ISL 490301|B.1.1.53|South Africa|2020-06-15	0.0003796116	Africa
Africa|hCoV-19/South Africa/KRISP-0175/2020|EPI ISL 482702|B.1.1.273|South Africa|2020-06-05	Africa|hCoV-19/South Africa/R10741/2020|EPI ISL 490301|B.1.1.53|South Africa|2020-06-15	0.0003116583	Africa
Africa|hCoV-19/South Africa/KRISP-0178/2020|EPI ISL 482704|B.1.1.57|South Africa|2020-06-05	Africa|hCoV-19/South Africa/R10741/2020|EPI ISL 490301|B.1.1.53|South Africa|2020-06-15	0.0003116756	Africa
Africa|hCoV-19/South Africa/KRISP-0179/2020|EPI ISL 482705|B.1.5.16|South Africa|2020-06-06	Africa|hCoV-19/South Africa/R10741/2020|EPI ISL 490301|B.1.1.53|South Africa|2020-06-15	0.0004832056	Africa
Africa|hCoV-19/South Africa/KRISP-0185/2020|EPI ISL 482708|B.1.1|South Africa|2020-06-07	Africa|hCoV-19/South Africa/R10741/2020|EPI ISL 490301|B.1.1.53|South Africa|2020-06-15	0.0002760508	Africa
Africa|hCoV-19/South Africa/KRISP-0190/2020|EPI ISL 482709|B.1.1.273|South Africa|2020-06-06	Africa|hCoV-19/South Africa/R10741/2020|EPI ISL 490301|B.1.1.53|South Africa|2020-06-15	0.0003107898	Africa
Africa|hCoV-19/South Africa/KRISP-0191/2020|EPI ISL 482710|B.1.106|South Africa|2020-06-04	Africa|hCoV-19/South Africa/R10741/2020|EPI ISL 490301|B.1.1.53|South Africa|2020-06-15	0.0004143592	Africa
Africa|hCoV-19/South Africa/KRISP-0193/2020|EPI ISL 482848|B.1.106|South Africa|2020-06-03	Africa|hCoV-19/South Africa/R10741/2020|EPI ISL 490301|B.1.1.53|South Africa|2020-06-15	0.0003824619	Africa
Africa|hCoV-19/South Africa/KRISP-0194/2020|EPI ISL 482849|B.1.106|South Africa|2020-06-06	Africa|hCoV-19/South Africa/R10741/2020|EPI ISL 490301|B.1.1.53|South Africa|2020-06-15	0.0003916940	Africa
Africa|hCoV-19/South Africa/KRISP-0195/2020|EPI ISL 482850|B.1.106|South Africa|2020-06-07	Africa|hCoV-19/South Africa/R10741/2020|EPI ISL 490301|B.1.1.53|South Africa|2020-06-15	0.0004564033	Africa
Africa|hCoV-19/South Africa/KRISP-0196/2020|EPI ISL 482712|B.1.106|South Africa|2020-06-08	Africa|hCoV-19/South Africa/R10741/2020|EPI ISL 490301|B.1.1.53|South Africa|2020-06-15	0.0004486506	Africa
Africa|hCoV-19/South Africa/KRISP-0197/2020|EPI ISL 482713|B.1.1.206|South Africa|2020-06-08	Africa|hCoV-19/South Africa/R10741/2020|EPI ISL 490301|B.1.1.53|South Africa|2020-06-15	0.0002443929	Africa
Africa|hCoV-19/South Africa/KRISP-0198/2020|EPI ISL 482851|B.1.1|South Africa|2020-06-11	Africa|hCoV-19/South Africa/R10741/2020|EPI ISL 490301|B.1.1.53|South Africa|2020-06-15	0.0002433988	Africa
Africa|hCoV-19/South Africa/KRISP-0199/2020|EPI ISL 482714|B.1.5|South Africa|2020-06-11	Africa|hCoV-19/South Africa/R10741/2020|EPI ISL 490301|B.1.1.53|South Africa|2020-06-15	0.0004195801	Africa
Africa|hCoV-19/South Africa/KRISP-02/2020|EPI ISL 421572|B|South Africa|2020-03-23	Africa|hCoV-19/South Africa/R10741/2020|EPI ISL 490301|B.1.1.53|South Africa|2020-06-15	0.0006352083	Africa
Africa|hCoV-19/South Africa/KRISP-0200/2020|EPI ISL 482715|B.1.5|South Africa|2020-06-11	Africa|hCoV-19/South Africa/R10741/2020|EPI ISL 490301|B.1.1.53|South Africa|2020-06-15	0.0003844441	Africa
Africa|hCoV-19/South Africa/KRISP-0201/2020|EPI ISL 482716|B.1.1|South Africa|2020-06-11	Africa|hCoV-19/South Africa/R10741/2020|EPI ISL 490301|B.1.1.53|South Africa|2020-06-15	0.0002070110	Africa
Africa|hCoV-19/South Africa/KRISP-0203/2020|EPI ISL 482852|B.1.1|South Africa|2020-06-11	Africa|hCoV-19/South Africa/R10741/2020|EPI ISL 490301|B.1.1.53|South Africa|2020-06-15	0.0002415286	Africa
Africa|hCoV-19/South Africa/KRISP-0206/2020|EPI ISL 482719|B.1.5|South Africa|2020-06-11	Africa|hCoV-19/South Africa/R10741/2020|EPI ISL 490301|B.1.1.53|South Africa|2020-06-15	0.0003805835	Africa
Africa|hCoV-19/South Africa/KRISP-0211/2020|EPI ISL 482720|B.1.5|South Africa|2020-06-11	Africa|hCoV-19/South Africa/R10741/2020|EPI ISL 490301|B.1.1.53|South Africa|2020-06-15	0.0003452135	Africa
Africa|hCoV-19/South Africa/KRISP-0212/2020|EPI ISL 482721|B.1.5|South Africa|2020-06-11	Africa|hCoV-19/South Africa/R10741/2020|EPI ISL 490301|B.1.1.53|South Africa|2020-06-15	0.0003461454	Africa
Africa|hCoV-19/South Africa/KRISP-0213/2020|EPI ISL 482722|B.1.5|South Africa|2020-06-11	Africa|hCoV-19/South Africa/R10741/2020|EPI ISL 490301|B.1.1.53|South Africa|2020-06-15	0.0003108114	Africa
Africa|hCoV-19/South Africa/KRISP-0214/2020|EPI ISL 482723|B.1.5|South Africa|2020-06-11	Africa|hCoV-19/South Africa/R10741/2020|EPI ISL 490301|B.1.1.53|South Africa|2020-06-15	0.0004159287	Africa
Africa|hCoV-19/South Africa/KRISP-0224/2020|EPI ISL 482724|B.1.144|South Africa|2020-06-11	Africa|hCoV-19/South Africa/R10741/2020|EPI ISL 490301|B.1.1.53|South Africa|2020-06-15	0.0003144266	Africa
Africa|hCoV-19/South Africa/KRISP-0243/2020|EPI ISL 482725|B.1.140|South Africa|2020-06-14	Africa|hCoV-19/South Africa/R10741/2020|EPI ISL 490301|B.1.1.53|South Africa|2020-06-15	0.0004959568	Africa
Africa|hCoV-19/South Africa/KRISP-0245/2020|EPI ISL 482726|B.1.144|South Africa|2020-06-14	Africa|hCoV-19/South Africa/R10741/2020|EPI ISL 490301|B.1.1.53|South Africa|2020-06-15	0.0003450795	Africa
Africa|hCoV-19/South Africa/KRISP-0255/2020|EPI ISL 482728|B.1.5|South Africa|2020-06-14	Africa|hCoV-19/South Africa/R10741/2020|EPI ISL 490301|B.1.1.53|South Africa|2020-06-15	0.0003489038	Africa
Africa|hCoV-19/South Africa/KRISP-0259/2020|EPI ISL 482729|B.1|South Africa|2020-06-15	Africa|hCoV-19/South Africa/R10741/2020|EPI ISL 490301|B.1.1.53|South Africa|2020-06-15	0.0004567259	Africa
Africa|hCoV-19/South Africa/KRISP-0260/2020|EPI ISL 482730|B.1.140|South Africa|2020-06-15	Africa|hCoV-19/South Africa/R10741/2020|EPI ISL 490301|B.1.1.53|South Africa|2020-06-15	0.0005617372	Africa
Africa|hCoV-19/South Africa/KRISP-0261/2020|EPI ISL 482731|B.1.5|South Africa|2020-06-15	Africa|hCoV-19/South Africa/R10741/2020|EPI ISL 490301|B.1.1.53|South Africa|2020-06-15	0.0004194690	Africa
Africa|hCoV-19/South Africa/KRISP-0266/2020|EPI ISL 482853|B.1.1|South Africa|2020-06-17	Africa|hCoV-19/South Africa/R10741/2020|EPI ISL 490301|B.1.1.53|South Africa|2020-06-15	0.0003450933	Africa
Africa|hCoV-19/South Africa/KRISP-0267/2020|EPI ISL 482854|A|South Africa|2020-06-17	Africa|hCoV-19/South Africa/R10741/2020|EPI ISL 490301|B.1.1.53|South Africa|2020-06-15	0.0009759697	Africa
Africa|hCoV-19/South Africa/KRISP-0268/2020|EPI ISL 482855|B.1.1.117|South Africa|2020-06-17	Africa|hCoV-19/South Africa/R10741/2020|EPI ISL 490301|B.1.1.53|South Africa|2020-06-15	0.0003143938	Africa
Africa|hCoV-19/South Africa/KRISP-0269/2020|EPI ISL 482856|B.1.5|South Africa|2020-06-17	Africa|hCoV-19/South Africa/R10741/2020|EPI ISL 490301|B.1.1.53|South Africa|2020-06-15	0.0004181269	Africa
Africa|hCoV-19/South Africa/KRISP-0270/2020|EPI ISL 482857|B.1.1.117|South Africa|2020-06-17	Africa|hCoV-19/South Africa/R10741/2020|EPI ISL 490301|B.1.1.53|South Africa|2020-06-15	0.0003136049	Africa
Africa|hCoV-19/South Africa/KRISP-0271/2020|EPI ISL 482858|B.1.1|South Africa|2020-06-17	Africa|hCoV-19/South Africa/R10741/2020|EPI ISL 490301|B.1.1.53|South Africa|2020-06-15	0.0003851319	Africa
Africa|hCoV-19/South Africa/KRISP-0272/2020|EPI ISL 482859|B.1.1|South Africa|2020-06-17	Africa|hCoV-19/South Africa/R10741/2020|EPI ISL 490301|B.1.1.53|South Africa|2020-06-15	0.0002449339	Africa
Africa|hCoV-19/South Africa/KRISP-0273/2020|EPI ISL 482860|B.1.1.57|South Africa|2020-06-18	Africa|hCoV-19/South Africa/R10741/2020|EPI ISL 490301|B.1.1.53|South Africa|2020-06-15	0.0004218434	Africa
Africa|hCoV-19/South Africa/KRISP-0274/2020|EPI ISL 482861|B.1.1.57|South Africa|2020-06-18	Africa|hCoV-19/South Africa/R10741/2020|EPI ISL 490301|B.1.1.53|South Africa|2020-06-15	0.0004176747	Africa
Africa|hCoV-19/South Africa/KRISP-0275/2020|EPI ISL 482862|B.1.1|South Africa|2020-06-18	Africa|hCoV-19/South Africa/R10741/2020|EPI ISL 490301|B.1.1.53|South Africa|2020-06-15	0.0002420776	Africa
Africa|hCoV-19/South Africa/KRISP-0276/2020|EPI ISL 482863|B.1.1.57|South Africa|2020-06-18	Africa|hCoV-19/South Africa/R10741/2020|EPI ISL 490301|B.1.1.53|South Africa|2020-06-15	0.0004220512	Africa
Africa|hCoV-19/South Africa/KRISP-0277/2020|EPI ISL 482864|B.1.1.273|South Africa|2020-06-16	Africa|hCoV-19/South Africa/R10741/2020|EPI ISL 490301|B.1.1.53|South Africa|2020-06-15	0.0004558822	Africa
Africa|hCoV-19/South Africa/KRISP-0278/2020|EPI ISL 482865|B.1.1.75|South Africa|2020-06-16	Africa|hCoV-19/South Africa/R10741/2020|EPI ISL 490301|B.1.1.53|South Africa|2020-06-15	0.0003124220	Africa
Africa|hCoV-19/South Africa/KRISP-0279/2020|EPI ISL 482866|B.1.1.56|South Africa|2020-06-16	Africa|hCoV-19/South Africa/R10741/2020|EPI ISL 490301|B.1.1.53|South Africa|2020-06-15	0.0003514807	Africa
Africa|hCoV-19/South Africa/KRISP-0280/2020|EPI ISL 482867|B.1.1.206|South Africa|2020-06-16	Africa|hCoV-19/South Africa/R10741/2020|EPI ISL 490301|B.1.1.53|South Africa|2020-06-15	0.0002760262	Africa
Africa|hCoV-19/South Africa/KRISP-0281/2020|EPI ISL 482868|B.1.1.206|South Africa|2020-06-16	Africa|hCoV-19/South Africa/R10741/2020|EPI ISL 490301|B.1.1.53|South Africa|2020-06-15	0.0002822581	Africa
Africa|hCoV-19/South Africa/KRISP-0282/2020|EPI ISL 482869|B.1.1.206|South Africa|2020-06-16	Africa|hCoV-19/South Africa/R10741/2020|EPI ISL 490301|B.1.1.53|South Africa|2020-06-15	0.0003152010	Africa
Africa|hCoV-19/South Africa/KRISP-0283/2020|EPI ISL 482870|B.1.1.206|South Africa|2020-06-16	Africa|hCoV-19/South Africa/R10741/2020|EPI ISL 490301|B.1.1.53|South Africa|2020-06-15	0.0003193153	Africa
Africa|hCoV-19/South Africa/KRISP-0284/2020|EPI ISL 482871|B.1.1.206|South Africa|2020-06-16	Africa|hCoV-19/South Africa/R10741/2020|EPI ISL 490301|B.1.1.53|South Africa|2020-06-15	0.0003474600	Africa
Africa|hCoV-19/South Africa/KRISP-0285/2020|EPI ISL 482872|B.1.1.206|South Africa|2020-06-16	Africa|hCoV-19/South Africa/R10741/2020|EPI ISL 490301|B.1.1.53|South Africa|2020-06-15	0.0003154658	Africa
Africa|hCoV-19/South Africa/KRISP-0286/2020|EPI ISL 487277|B.1.1|South Africa|2020-06-26	Africa|hCoV-19/South Africa/R10741/2020|EPI ISL 490301|B.1.1.53|South Africa|2020-06-15	0.0002070110	Africa
Africa|hCoV-19/South Africa/KRISP-0287/2020|EPI ISL 487278|B.1.1.84|South Africa|2020-06-26	Africa|hCoV-19/South Africa/R10741/2020|EPI ISL 490301|B.1.1.53|South Africa|2020-06-15	0.0002420021	Africa
Africa|hCoV-19/South Africa/KRISP-0288/2020|EPI ISL 487279|B.1.140|South Africa|2020-06-26	Africa|hCoV-19/South Africa/R10741/2020|EPI ISL 490301|B.1.1.53|South Africa|2020-06-15	0.0004574907	Africa
Africa|hCoV-19/South Africa/KRISP-0290/2020|EPI ISL 487280|B.1.1.84|South Africa|2020-06-26	Africa|hCoV-19/South Africa/R10741/2020|EPI ISL 490301|B.1.1.53|South Africa|2020-06-15	0.0002762451	Africa
Africa|hCoV-19/South Africa/KRISP-0291/2020|EPI ISL 487281|B.1.1.84|South Africa|2020-06-26	Africa|hCoV-19/South Africa/R10741/2020|EPI ISL 490301|B.1.1.53|South Africa|2020-06-15	0.0003457145	Africa
Africa|hCoV-19/South Africa/KRISP-0293/2020|EPI ISL 487282|B.1.5|South Africa|2020-06-25	Africa|hCoV-19/South Africa/R10741/2020|EPI ISL 490301|B.1.1.53|South Africa|2020-06-15	0.0005329351	Africa
Africa|hCoV-19/South Africa/KRISP-0296/2020|EPI ISL 487284|B.1.1.57|South Africa|2020-06-26	Africa|hCoV-19/South Africa/R10741/2020|EPI ISL 490301|B.1.1.53|South Africa|2020-06-15	0.0002456991	Africa
Africa|hCoV-19/South Africa/KRISP-0297/2020|EPI ISL 487285|B.1.1.84|South Africa|2020-06-26	Africa|hCoV-19/South Africa/R10741/2020|EPI ISL 490301|B.1.1.53|South Africa|2020-06-15	0.0002442729	Africa
Africa|hCoV-19/South Africa/KRISP-0299/2020|EPI ISL 487287|B.1.140|South Africa|2020-06-25	Africa|hCoV-19/South Africa/R10741/2020|EPI ISL 490301|B.1.1.53|South Africa|2020-06-15	0.0004179614	Africa
Africa|hCoV-19/South Africa/KRISP-0300/2020|EPI ISL 487288|B.1.140|South Africa|2020-06-25	Africa|hCoV-19/South Africa/R10741/2020|EPI ISL 490301|B.1.1.53|South Africa|2020-06-15	0.0004486915	Africa
Africa|hCoV-19/South Africa/KRISP-0302/2020|EPI ISL 487289|B.1.5|South Africa|2020-06-24	Africa|hCoV-19/South Africa/R10741/2020|EPI ISL 490301|B.1.1.53|South Africa|2020-06-15	0.0004612986	Africa
Africa|hCoV-19/South Africa/KRISP-0303/2020|EPI ISL 487348|B.1.144|South Africa|2020-06-25	Africa|hCoV-19/South Africa/R10741/2020|EPI ISL 490301|B.1.1.53|South Africa|2020-06-15	0.0004532757	Africa
Africa|hCoV-19/South Africa/KRISP-0305/2020|EPI ISL 487291|B.1.1.206|South Africa|2020-06-24	Africa|hCoV-19/South Africa/R10741/2020|EPI ISL 490301|B.1.1.53|South Africa|2020-06-15	0.0003961587	Africa
Africa|hCoV-19/South Africa/KRISP-0308/2020|EPI ISL 487292|C.1|South Africa|2020-06-24	Africa|hCoV-19/South Africa/R10741/2020|EPI ISL 490301|B.1.1.53|South Africa|2020-06-15	0.0003814174	Africa
Africa|hCoV-19/South Africa/KRISP-0309/2020|EPI ISL 487293|C.1|South Africa|2020-06-24	Africa|hCoV-19/South Africa/R10741/2020|EPI ISL 490301|B.1.1.53|South Africa|2020-06-15	0.0004243957	Africa
Africa|hCoV-19/South Africa/KRISP-0310/2020|EPI ISL 487294|C.1|South Africa|2020-06-24	Africa|hCoV-19/South Africa/R10741/2020|EPI ISL 490301|B.1.1.53|South Africa|2020-06-15	0.0003838044	Africa
Africa|hCoV-19/South Africa/KRISP-0312/2020|EPI ISL 487295|B.1.1.62|South Africa|2020-06-24	Africa|hCoV-19/South Africa/R10741/2020|EPI ISL 490301|B.1.1.53|South Africa|2020-06-15	0.0002425833	Africa
Africa|hCoV-19/South Africa/KRISP-0318/2020|EPI ISL 487297|B.1.1.206|South Africa|2020-06-23	Africa|hCoV-19/South Africa/R10741/2020|EPI ISL 490301|B.1.1.53|South Africa|2020-06-15	0.0002761624	Africa
Africa|hCoV-19/South Africa/KRISP-0321/2020|EPI ISL 487298|B.1.1.206|South Africa|2020-06-24	Africa|hCoV-19/South Africa/R10741/2020|EPI ISL 490301|B.1.1.53|South Africa|2020-06-15	0.0003513697	Africa
Africa|hCoV-19/South Africa/KRISP-0322/2020|EPI ISL 487299|B.1.1.288|South Africa|2020-06-24	Africa|hCoV-19/South Africa/R10741/2020|EPI ISL 490301|B.1.1.53|South Africa|2020-06-15	0.0002126747	Africa
Africa|hCoV-19/South Africa/KRISP-0323/2020|EPI ISL 487300|B.1.1.288|South Africa|2020-06-24	Africa|hCoV-19/South Africa/R10741/2020|EPI ISL 490301|B.1.1.53|South Africa|2020-06-15	0.0002104816	Africa
Africa|hCoV-19/South Africa/KRISP-0327/2020|EPI ISL 487301|C.1|South Africa|2020-06-24	Africa|hCoV-19/South Africa/R10741/2020|EPI ISL 490301|B.1.1.53|South Africa|2020-06-15	0.0003922473	Africa
Africa|hCoV-19/South Africa/KRISP-0331/2020|EPI ISL 487302|B.1.1.206|South Africa|2020-06-24	Africa|hCoV-19/South Africa/R10741/2020|EPI ISL 490301|B.1.1.53|South Africa|2020-06-15	0.0003160453	Africa
Africa|hCoV-19/South Africa/KRISP-0332/2020|EPI ISL 487303|C.1|South Africa|2020-06-24	Africa|hCoV-19/South Africa/R10741/2020|EPI ISL 490301|B.1.1.53|South Africa|2020-06-15	0.0004212978	Africa
Africa|hCoV-19/South Africa/KRISP-0336/2020|EPI ISL 487304|B.1.1.273|South Africa|2020-06-18	Africa|hCoV-19/South Africa/R10741/2020|EPI ISL 490301|B.1.1.53|South Africa|2020-06-15	0.0004141207	Africa
Africa|hCoV-19/South Africa/KRISP-0337/2020|EPI ISL 495517|B.1.1.273|South Africa|2020-06-18	Africa|hCoV-19/South Africa/R10741/2020|EPI ISL 490301|B.1.1.53|South Africa|2020-06-15	0.0004230983	Africa
Africa|hCoV-19/South Africa/KRISP-0338/2020|EPI ISL 487305|B.1.1.273|South Africa|2020-06-18	Africa|hCoV-19/South Africa/R10741/2020|EPI ISL 490301|B.1.1.53|South Africa|2020-06-15	0.0003825952	Africa
Africa|hCoV-19/South Africa/KRISP-0339/2020|EPI ISL 487306|B.1.1.273|South Africa|2020-06-18	Africa|hCoV-19/South Africa/R10741/2020|EPI ISL 490301|B.1.1.53|South Africa|2020-06-15	0.0003900558	Africa
Africa|hCoV-19/South Africa/KRISP-0340/2020|EPI ISL 487307|B.1.1.273|South Africa|2020-06-17	Africa|hCoV-19/South Africa/R10741/2020|EPI ISL 490301|B.1.1.53|South Africa|2020-06-15	0.0003867921	Africa
Africa|hCoV-19/South Africa/KRISP-0342/2020|EPI ISL 495518|B.1.1.206|South Africa|2020-06-18	Africa|hCoV-19/South Africa/R10741/2020|EPI ISL 490301|B.1.1.53|South Africa|2020-06-15	0.0003932567	Africa
Africa|hCoV-19/South Africa/KRISP-0343/2020|EPI ISL 495519|H.1|South Africa|2020-06-18	Africa|hCoV-19/South Africa/R10741/2020|EPI ISL 490301|B.1.1.53|South Africa|2020-06-15	0.0002782890	Africa
Africa|hCoV-19/South Africa/KRISP-0344/2020|EPI ISL 495520|C.1|South Africa|2020-06-20	Africa|hCoV-19/South Africa/R10741/2020|EPI ISL 490301|B.1.1.53|South Africa|2020-06-15	0.0005543929	Africa
Africa|hCoV-19/South Africa/KRISP-0346/2020|EPI ISL 495521|B.1.140|South Africa|2020-06-18	Africa|hCoV-19/South Africa/R10741/2020|EPI ISL 490301|B.1.1.53|South Africa|2020-06-15	0.0004920005	Africa
Africa|hCoV-19/South Africa/KRISP-0347/2020|EPI ISL 487308|B.1.1.206|South Africa|2020-06-18	Africa|hCoV-19/South Africa/R10741/2020|EPI ISL 490301|B.1.1.53|South Africa|2020-06-15	0.0003795937	Africa
Africa|hCoV-19/South Africa/KRISP-0348/2020|EPI ISL 487309|B.1.144|South Africa|2020-06-18	Africa|hCoV-19/South Africa/R10741/2020|EPI ISL 490301|B.1.1.53|South Africa|2020-06-15	0.0004242006	Africa
Africa|hCoV-19/South Africa/KRISP-0349/2020|EPI ISL 487310|B.1.1.206|South Africa|2020-06-17	Africa|hCoV-19/South Africa/R10741/2020|EPI ISL 490301|B.1.1.53|South Africa|2020-06-15	0.0002433986	Africa
Africa|hCoV-19/South Africa/KRISP-0350/2020|EPI ISL 487311|B.1.1.206|South Africa|2020-06-17	Africa|hCoV-19/South Africa/R10741/2020|EPI ISL 490301|B.1.1.53|South Africa|2020-06-15	0.0002417514	Africa
Africa|hCoV-19/South Africa/KRISP-0352/2020|EPI ISL 487312|B.1.1.206|South Africa|2020-06-17	Africa|hCoV-19/South Africa/R10741/2020|EPI ISL 490301|B.1.1.53|South Africa|2020-06-15	0.0002416846	Africa
Africa|hCoV-19/South Africa/KRISP-0356/2020|EPI ISL 487313|B.1.5|South Africa|2020-06-25	Africa|hCoV-19/South Africa/R10741/2020|EPI ISL 490301|B.1.1.53|South Africa|2020-06-15	0.0004862325	Africa
Africa|hCoV-19/South Africa/KRISP-0360/2020|EPI ISL 487314|C.1|South Africa|2020-06-19	Africa|hCoV-19/South Africa/R10741/2020|EPI ISL 490301|B.1.1.53|South Africa|2020-06-15	0.0004831388	Africa
Africa|hCoV-19/South Africa/KRISP-0361/2020|EPI ISL 487315|B.1.1.206|South Africa|2020-06-18	Africa|hCoV-19/South Africa/R10741/2020|EPI ISL 490301|B.1.1.53|South Africa|2020-06-15	0.0003549863	Africa
Africa|hCoV-19/South Africa/KRISP-0365/2020|EPI ISL 487316|B.1.1.84|South Africa|2020-06-25	Africa|hCoV-19/South Africa/R10741/2020|EPI ISL 490301|B.1.1.53|South Africa|2020-06-15	0.0002760330	Africa
Africa|hCoV-19/South Africa/KRISP-0366/2020|EPI ISL 487317|B.1.1|South Africa|2020-06-18	Africa|hCoV-19/South Africa/R10741/2020|EPI ISL 490301|B.1.1.53|South Africa|2020-06-15	0.0001770308	Africa
Africa|hCoV-19/South Africa/KRISP-0367/2020|EPI ISL 487318|B.1.1.273|South Africa|2020-06-25	Africa|hCoV-19/South Africa/R10741/2020|EPI ISL 490301|B.1.1.53|South Africa|2020-06-15	0.0003795691	Africa
Africa|hCoV-19/South Africa/KRISP-0368/2020|EPI ISL 487319|B.1.1|South Africa|2020-06-18	Africa|hCoV-19/South Africa/R10741/2020|EPI ISL 490301|B.1.1.53|South Africa|2020-06-15	0.0002070160	Africa
Africa|hCoV-19/South Africa/KRISP-0369/2020|EPI ISL 487320|B.1.1.84|South Africa|2020-06-25	Africa|hCoV-19/South Africa/R10741/2020|EPI ISL 490301|B.1.1.53|South Africa|2020-06-15	0.0002760260	Africa
Africa|hCoV-19/South Africa/KRISP-0370/2020|EPI ISL 487321|B.1.140|South Africa|2020-06-25	Africa|hCoV-19/South Africa/R10741/2020|EPI ISL 490301|B.1.1.53|South Africa|2020-06-15	0.0004832388	Africa
Africa|hCoV-19/South Africa/KRISP-0372/2020|EPI ISL 487323|B.1.106|South Africa|2020-06-19	Africa|hCoV-19/South Africa/R10741/2020|EPI ISL 490301|B.1.1.53|South Africa|2020-06-15	0.0003831112	Africa
Africa|hCoV-19/South Africa/KRISP-0373/2020|EPI ISL 487324|B.1.106|South Africa|2020-06-19	Africa|hCoV-19/South Africa/R10741/2020|EPI ISL 490301|B.1.1.53|South Africa|2020-06-15	0.0004141310	Africa
Africa|hCoV-19/South Africa/KRISP-0375/2020|EPI ISL 487325|B.1.140|South Africa|2020-06-25	Africa|hCoV-19/South Africa/R10741/2020|EPI ISL 490301|B.1.1.53|South Africa|2020-06-15	0.0004868342	Africa
Africa|hCoV-19/South Africa/KRISP-0376/2020|EPI ISL 487326|B.1.5|South Africa|2020-06-22	Africa|hCoV-19/South Africa/R10741/2020|EPI ISL 490301|B.1.1.53|South Africa|2020-06-15	0.0003115537	Africa
Africa|hCoV-19/South Africa/KRISP-0377/2020|EPI ISL 495522|B.1.1|South Africa|2020-06-22	Africa|hCoV-19/South Africa/R10741/2020|EPI ISL 490301|B.1.1.53|South Africa|2020-06-15	0.0002164332	Africa
Africa|hCoV-19/South Africa/KRISP-0378/2020|EPI ISL 487327|B.1.1.84|South Africa|2020-06-22	Africa|hCoV-19/South Africa/R10741/2020|EPI ISL 490301|B.1.1.53|South Africa|2020-06-15	0.0002845867	Africa
Africa|hCoV-19/South Africa/KRISP-0380/2020|EPI ISL 487328|B.1.1.84|South Africa|2020-06-25	Africa|hCoV-19/South Africa/R10741/2020|EPI ISL 490301|B.1.1.53|South Africa|2020-06-15	0.0002417596	Africa
Africa|hCoV-19/South Africa/KRISP-0382/2020|EPI ISL 495523|B.1.140|South Africa|2020-06-25	Africa|hCoV-19/South Africa/R10741/2020|EPI ISL 490301|B.1.1.53|South Africa|2020-06-15	0.0004643642	Africa
Africa|hCoV-19/South Africa/KRISP-0383/2020|EPI ISL 495524|B.1.140|South Africa|2020-06-25	Africa|hCoV-19/South Africa/R10741/2020|EPI ISL 490301|B.1.1.53|South Africa|2020-06-15	0.0006269536	Africa
Africa|hCoV-19/South Africa/KRISP-0384/2020|EPI ISL 495525|B.1.140|South Africa|2020-06-25	Africa|hCoV-19/South Africa/R10741/2020|EPI ISL 490301|B.1.1.53|South Africa|2020-06-15	0.0004601949	Africa
Africa|hCoV-19/South Africa/KRISP-0386/2020|EPI ISL 487329|B.1.1.62|South Africa|2020-07-01	Africa|hCoV-19/South Africa/R10741/2020|EPI ISL 490301|B.1.1.53|South Africa|2020-06-15	0.0002415396	Africa
Africa|hCoV-19/South Africa/KRISP-0387/2020|EPI ISL 487330|B.1.1.99|South Africa|2020-07-01	Africa|hCoV-19/South Africa/R10741/2020|EPI ISL 490301|B.1.1.53|South Africa|2020-06-15	0.0003105540	Africa
Africa|hCoV-19/South Africa/KRISP-0388/2020|EPI ISL 487331|B.1.140|South Africa|2020-07-01	Africa|hCoV-19/South Africa/R10741/2020|EPI ISL 490301|B.1.1.53|South Africa|2020-06-15	0.0004520621	Africa
Africa|hCoV-19/South Africa/KRISP-0389/2020|EPI ISL 487332|C.9|South Africa|2020-07-01	Africa|hCoV-19/South Africa/R10741/2020|EPI ISL 490301|B.1.1.53|South Africa|2020-06-15	0.0004486399	Africa
Africa|hCoV-19/South Africa/KRISP-0390/2020|EPI ISL 487333|C.2|South Africa|2020-07-01	Africa|hCoV-19/South Africa/R10741/2020|EPI ISL 490301|B.1.1.53|South Africa|2020-06-15	0.0004495551	Africa
Africa|hCoV-19/South Africa/KRISP-0391/2020|EPI ISL 487334|B.1.1.206|South Africa|2020-07-01	Africa|hCoV-19/South Africa/R10741/2020|EPI ISL 490301|B.1.1.53|South Africa|2020-06-15	0.0002415262	Africa
Africa|hCoV-19/South Africa/KRISP-0392/2020|EPI ISL 487335|B.1.5.19|South Africa|2020-07-01	Africa|hCoV-19/South Africa/R10741/2020|EPI ISL 490301|B.1.1.53|South Africa|2020-06-15	0.0003223441	Africa
Africa|hCoV-19/South Africa/KRISP-0393/2020|EPI ISL 487336|C.6|South Africa|2020-07-01	Africa|hCoV-19/South Africa/R10741/2020|EPI ISL 490301|B.1.1.53|South Africa|2020-06-15	0.0003795895	Africa
Africa|hCoV-19/South Africa/KRISP-0394/2020|EPI ISL 487337|B.1.5.19|South Africa|2020-07-01	Africa|hCoV-19/South Africa/R10741/2020|EPI ISL 490301|B.1.1.53|South Africa|2020-06-15	0.0003796155	Africa
Africa|hCoV-19/South Africa/KRISP-0395/2020|EPI ISL 487338|C.2|South Africa|2020-07-01	Africa|hCoV-19/South Africa/R10741/2020|EPI ISL 490301|B.1.1.53|South Africa|2020-06-15	0.0004141020	Africa
Africa|hCoV-19/South Africa/KRISP-0396/2020|EPI ISL 487339|C.1|South Africa|2020-07-01	Africa|hCoV-19/South Africa/R10741/2020|EPI ISL 490301|B.1.1.53|South Africa|2020-06-15	0.0004488892	Africa
Africa|hCoV-19/South Africa/KRISP-0397/2020|EPI ISL 487340|B.1.5|South Africa|2020-07-01	Africa|hCoV-19/South Africa/R10741/2020|EPI ISL 490301|B.1.1.53|South Africa|2020-06-15	0.0003796040	Africa
Africa|hCoV-19/South Africa/KRISP-0398/2020|EPI ISL 487341|B.1.1.206|South Africa|2020-07-01	Africa|hCoV-19/South Africa/R10741/2020|EPI ISL 490301|B.1.1.53|South Africa|2020-06-15	0.0002817045	Africa
Africa|hCoV-19/South Africa/KRISP-04/2020|EPI ISL 436684|B.1.1.273|South Africa|2020-03-31	Africa|hCoV-19/South Africa/R10741/2020|EPI ISL 490301|B.1.1.53|South Africa|2020-06-15	0.0002421195	Africa
Africa|hCoV-19/South Africa/KRISP-0402/2020|EPI ISL 495527|B.1.140|South Africa|2020-06-23	Africa|hCoV-19/South Africa/R10741/2020|EPI ISL 490301|B.1.1.53|South Africa|2020-06-15	0.0005189973	Africa
Africa|hCoV-19/South Africa/KRISP-0403/2020|EPI ISL 495528|C.1|South Africa|2020-06-23	Africa|hCoV-19/South Africa/R10741/2020|EPI ISL 490301|B.1.1.53|South Africa|2020-06-15	0.0003823559	Africa
Africa|hCoV-19/South Africa/KRISP-0404/2020|EPI ISL 495529|B.1.1.206|South Africa|2020-06-24	Africa|hCoV-19/South Africa/R10741/2020|EPI ISL 490301|B.1.1.53|South Africa|2020-06-15	0.0002760384	Africa
Africa|hCoV-19/South Africa/KRISP-0405/2020|EPI ISL 495530|B.1.140|South Africa|2020-06-23	Africa|hCoV-19/South Africa/R10741/2020|EPI ISL 490301|B.1.1.53|South Africa|2020-06-15	0.0005177790	Africa
Africa|hCoV-19/South Africa/KRISP-0406/2020|EPI ISL 495531|B.1.1.206|South Africa|2020-06-22	Africa|hCoV-19/South Africa/R10741/2020|EPI ISL 490301|B.1.1.53|South Africa|2020-06-15	0.0002820348	Africa
Africa|hCoV-19/South Africa/KRISP-0407/2020|EPI ISL 495532|B.1.5|South Africa|2020-06-24	Africa|hCoV-19/South Africa/R10741/2020|EPI ISL 490301|B.1.1.53|South Africa|2020-06-15	0.0002804763	Africa
Africa|hCoV-19/South Africa/KRISP-0408/2020|EPI ISL 495533|B.1.140|South Africa|2020-06-23	Africa|hCoV-19/South Africa/R10741/2020|EPI ISL 490301|B.1.1.53|South Africa|2020-06-15	0.0003940559	Africa
Africa|hCoV-19/South Africa/KRISP-0409/2020|EPI ISL 495534|C.1|South Africa|2020-06-23	Africa|hCoV-19/South Africa/R10741/2020|EPI ISL 490301|B.1.1.53|South Africa|2020-06-15	0.0003795849	Africa
Africa|hCoV-19/South Africa/KRISP-0410/2020|EPI ISL 495535|B.1.140|South Africa|2020-07-02	Africa|hCoV-19/South Africa/R10741/2020|EPI ISL 490301|B.1.1.53|South Africa|2020-06-15	0.0005522957	Africa
Africa|hCoV-19/South Africa/KRISP-0411/2020|EPI ISL 495536|B.1.1.206|South Africa|2020-07-02	Africa|hCoV-19/South Africa/R10741/2020|EPI ISL 490301|B.1.1.53|South Africa|2020-06-15	0.0003450706	Africa
Africa|hCoV-19/South Africa/KRISP-0412/2020|EPI ISL 495537|B.1.1.206|South Africa|2020-07-02	Africa|hCoV-19/South Africa/R10741/2020|EPI ISL 490301|B.1.1.53|South Africa|2020-06-15	0.0003795855	Africa
Africa|hCoV-19/South Africa/KRISP-0413/2020|EPI ISL 495538|B.1.1.40|South Africa|2020-07-02	Africa|hCoV-19/South Africa/R10741/2020|EPI ISL 490301|B.1.1.53|South Africa|2020-06-15	0.0003450705	Africa
Africa|hCoV-19/South Africa/KRISP-0414/2020|EPI ISL 495539|B.1.140|South Africa|2020-07-02	Africa|hCoV-19/South Africa/R10741/2020|EPI ISL 490301|B.1.1.53|South Africa|2020-06-15	0.0004832171	Africa
Africa|hCoV-19/South Africa/KRISP-0415/2020|EPI ISL 495540|B.1.140|South Africa|2020-07-02	Africa|hCoV-19/South Africa/R10741/2020|EPI ISL 490301|B.1.1.53|South Africa|2020-06-15	0.0005177433	Africa
Africa|hCoV-19/South Africa/KRISP-0417/2020|EPI ISL 495541|B.1.1.62|South Africa|2020-07-02	Africa|hCoV-19/South Africa/R10741/2020|EPI ISL 490301|B.1.1.53|South Africa|2020-06-15	0.0003105710	Africa
Africa|hCoV-19/South Africa/KRISP-0418/2020|EPI ISL 495542|B.1.1.206|South Africa|2020-07-02	Africa|hCoV-19/South Africa/R10741/2020|EPI ISL 490301|B.1.1.53|South Africa|2020-06-15	0.0004140918	Africa
Africa|hCoV-19/South Africa/KRISP-0420/2020|EPI ISL 495543|C.9|South Africa|2020-07-01	Africa|hCoV-19/South Africa/R10741/2020|EPI ISL 490301|B.1.1.53|South Africa|2020-06-15	0.0004149466	Africa
Africa|hCoV-19/South Africa/KRISP-0421/2020|EPI ISL 495544|B.1.1|South Africa|2020-07-01	Africa|hCoV-19/South Africa/R10741/2020|EPI ISL 490301|B.1.1.53|South Africa|2020-06-15	0.0002767613	Africa
Africa|hCoV-19/South Africa/KRISP-0423/2020|EPI ISL 495545|B.1.140|South Africa|2020-07-01	Africa|hCoV-19/South Africa/R10741/2020|EPI ISL 490301|B.1.1.53|South Africa|2020-06-15	0.0003513584	Africa
Africa|hCoV-19/South Africa/KRISP-0426/2020|EPI ISL 495546|B.1.1.206|South Africa|2020-07-01	Africa|hCoV-19/South Africa/R10741/2020|EPI ISL 490301|B.1.1.53|South Africa|2020-06-15	0.0003797205	Africa
Africa|hCoV-19/South Africa/KRISP-0436/2020|EPI ISL 498055|B.1.1|South Africa|2020-07-01	Africa|hCoV-19/South Africa/R10741/2020|EPI ISL 490301|B.1.1.53|South Africa|2020-06-15	0.0003450705	Africa
Africa|hCoV-19/South Africa/KRISP-0445/2020|EPI ISL 498058|H.1|South Africa|2020-06-30	Africa|hCoV-19/South Africa/R10741/2020|EPI ISL 490301|B.1.1.53|South Africa|2020-06-15	0.0002458692	Africa
Africa|hCoV-19/South Africa/KRISP-0446/2020|EPI ISL 498059|B.1.5|South Africa|2020-06-30	Africa|hCoV-19/South Africa/R10741/2020|EPI ISL 490301|B.1.1.53|South Africa|2020-06-15	0.0002813217	Africa
Africa|hCoV-19/South Africa/KRISP-045/2020|EPI ISL 436686|B.1.1.1|South Africa|2020-03-27	Africa|hCoV-19/South Africa/R10741/2020|EPI ISL 490301|B.1.1.53|South Africa|2020-06-15	0.0003450699	Africa
Africa|hCoV-19/South Africa/KRISP-0458/2020|EPI ISL 495549|B.1.1|South Africa|2020-07-02	Africa|hCoV-19/South Africa/R10741/2020|EPI ISL 490301|B.1.1.53|South Africa|2020-06-15	0.0003117683	Africa
Africa|hCoV-19/South Africa/KRISP-0460/2020|EPI ISL 495550|B.1.106|South Africa|2020-07-02	Africa|hCoV-19/South Africa/R10741/2020|EPI ISL 490301|B.1.1.53|South Africa|2020-06-15	0.0003798005	Africa
Africa|hCoV-19/South Africa/KRISP-0462/2020|EPI ISL 495552|B.1.106|South Africa|2020-07-02	Africa|hCoV-19/South Africa/R10741/2020|EPI ISL 490301|B.1.1.53|South Africa|2020-06-15	0.0003837612	Africa
Africa|hCoV-19/South Africa/KRISP-0464/2020|EPI ISL 495553|B.1.5|South Africa|2020-06-30	Africa|hCoV-19/South Africa/R10741/2020|EPI ISL 490301|B.1.1.53|South Africa|2020-06-15	0.0003269156	Africa
Africa|hCoV-19/South Africa/KRISP-0469/2020|EPI ISL 495555|H.1|South Africa|2020-07-06	Africa|hCoV-19/South Africa/R10741/2020|EPI ISL 490301|B.1.1.53|South Africa|2020-06-15	0.0002445011	Africa
Africa|hCoV-19/South Africa/KRISP-0474/2020|EPI ISL 495557|H.1|South Africa|2020-07-06	Africa|hCoV-19/South Africa/R10741/2020|EPI ISL 490301|B.1.1.53|South Africa|2020-06-15	0.0002760449	Africa
Africa|hCoV-19/South Africa/KRISP-0475/2020|EPI ISL 495558|H.1|South Africa|2020-07-06	Africa|hCoV-19/South Africa/R10741/2020|EPI ISL 490301|B.1.1.53|South Africa|2020-06-15	0.0002780597	Africa
Africa|hCoV-19/South Africa/KRISP-0478/2020|EPI ISL 495559|B.1.1|South Africa|2020-07-05	Africa|hCoV-19/South Africa/R10741/2020|EPI ISL 490301|B.1.1.53|South Africa|2020-06-15	0.0001727739	Africa
Africa|hCoV-19/South Africa/KRISP-0485/2020|EPI ISL 495561|B.1.1.206|South Africa|2020-07-03	Africa|hCoV-19/South Africa/R10741/2020|EPI ISL 490301|B.1.1.53|South Africa|2020-06-15	0.0002082806	Africa
Africa|hCoV-19/South Africa/KRISP-0487/2020|EPI ISL 495562|B.1.106|South Africa|2020-07-03	Africa|hCoV-19/South Africa/R10741/2020|EPI ISL 490301|B.1.1.53|South Africa|2020-06-15	0.0005177310	Africa
Africa|hCoV-19/South Africa/KRISP-0489/2020|EPI ISL 498060|B.1.1.206|South Africa|2020-07-09	Africa|hCoV-19/South Africa/R10741/2020|EPI ISL 490301|B.1.1.53|South Africa|2020-06-15	0.0002422197	Africa
Africa|hCoV-19/South Africa/KRISP-0490/2020|EPI ISL 498061|B.1.1.206|South Africa|2020-07-09	Africa|hCoV-19/South Africa/R10741/2020|EPI ISL 490301|B.1.1.53|South Africa|2020-06-15	0.0002760261	Africa
Africa|hCoV-19/South Africa/KRISP-0491/2020|EPI ISL 498062|B.1.1.273|South Africa|2020-07-07	Africa|hCoV-19/South Africa/R10741/2020|EPI ISL 490301|B.1.1.53|South Africa|2020-06-15	0.0004140934	Africa
Africa|hCoV-19/South Africa/KRISP-0492/2020|EPI ISL 498063|B.1.1.273|South Africa|2020-07-07	Africa|hCoV-19/South Africa/R10741/2020|EPI ISL 490301|B.1.1.53|South Africa|2020-06-15	0.0004175319	Africa
Africa|hCoV-19/South Africa/KRISP-0493/2020|EPI ISL 498064|B.1.1.67|South Africa|2020-07-07	Africa|hCoV-19/South Africa/R10741/2020|EPI ISL 490301|B.1.1.53|South Africa|2020-06-15	0.0003123751	Africa
Africa|hCoV-19/South Africa/KRISP-0494/2020|EPI ISL 498065|B.1.1.206|South Africa|2020-07-09	Africa|hCoV-19/South Africa/R10741/2020|EPI ISL 490301|B.1.1.53|South Africa|2020-06-15	0.0003105357	Africa
Africa|hCoV-19/South Africa/KRISP-0497/2020|EPI ISL 498066|B.1.1.206|South Africa|2020-07-09	Africa|hCoV-19/South Africa/R10741/2020|EPI ISL 490301|B.1.1.53|South Africa|2020-06-15	0.0003105357	Africa
Africa|hCoV-19/South Africa/KRISP-0498/2020|EPI ISL 498067|B.1|South Africa|2020-07-10	Africa|hCoV-19/South Africa/R10741/2020|EPI ISL 490301|B.1.1.53|South Africa|2020-06-15	0.0005522709	Africa
Africa|hCoV-19/South Africa/KRISP-0500/2020|EPI ISL 498068|B.1.1|South Africa|2020-07-07	Africa|hCoV-19/South Africa/R10741/2020|EPI ISL 490301|B.1.1.53|South Africa|2020-06-15	0.0002888734	Africa
Africa|hCoV-19/South Africa/KRISP-0501/2020|EPI ISL 498069|B.1.5|South Africa|2020-07-11	Africa|hCoV-19/South Africa/R10741/2020|EPI ISL 490301|B.1.1.53|South Africa|2020-06-15	0.0004141494	Africa
Africa|hCoV-19/South Africa/KRISP-0502/2020|EPI ISL 498070|B.1.1.273|South Africa|2020-07-11	Africa|hCoV-19/South Africa/R10741/2020|EPI ISL 490301|B.1.1.53|South Africa|2020-06-15	0.0004491219	Africa
Africa|hCoV-19/South Africa/KRISP-0503/2020|EPI ISL 498071|B.1.1.273|South Africa|2020-07-11	Africa|hCoV-19/South Africa/R10741/2020|EPI ISL 490301|B.1.1.53|South Africa|2020-06-15	0.0005522578	Africa
Africa|hCoV-19/South Africa/KRISP-0526/2020|EPI ISL 498072|B.1.5.19|South Africa|2020-07-13	Africa|hCoV-19/South Africa/R10741/2020|EPI ISL 490301|B.1.1.53|South Africa|2020-06-15	0.0004141388	Africa
Africa|hCoV-19/South Africa/KRISP-0527/2020|EPI ISL 498073|B.1.140|South Africa|2020-07-14	Africa|hCoV-19/South Africa/R10741/2020|EPI ISL 490301|B.1.1.53|South Africa|2020-06-15	0.0006213583	Africa
Africa|hCoV-19/South Africa/KRISP-0529/2020|EPI ISL 498074|C.1|South Africa|2020-07-13	Africa|hCoV-19/South Africa/R10741/2020|EPI ISL 490301|B.1.1.53|South Africa|2020-06-15	0.0004486597	Africa
Africa|hCoV-19/South Africa/KRISP-0531/2020|EPI ISL 498075|B.1.5|South Africa|2020-07-14	Africa|hCoV-19/South Africa/R10741/2020|EPI ISL 490301|B.1.1.53|South Africa|2020-06-15	0.0005177433	Africa
Africa|hCoV-19/South Africa/KRISP-0534/2020|EPI ISL 498077|B.1.5|South Africa|2020-07-14	Africa|hCoV-19/South Africa/R10741/2020|EPI ISL 490301|B.1.1.53|South Africa|2020-06-15	0.0005177791	Africa
Africa|hCoV-19/South Africa/KRISP-0535/2020|EPI ISL 498078|B.1.1.206|South Africa|2020-07-08	Africa|hCoV-19/South Africa/R10741/2020|EPI ISL 490301|B.1.1.53|South Africa|2020-06-15	0.0004141019	Africa
Africa|hCoV-19/South Africa/KRISP-0536/2020|EPI ISL 498079|B.1.1|South Africa|2020-07-14	Africa|hCoV-19/South Africa/R10741/2020|EPI ISL 490301|B.1.1.53|South Africa|2020-06-15	0.0003450777	Africa
Africa|hCoV-19/South Africa/KRISP-0538/2020|EPI ISL 498080|B.1.1.254|South Africa|2020-07-14	Africa|hCoV-19/South Africa/R10741/2020|EPI ISL 490301|B.1.1.53|South Africa|2020-06-15	0.0002783691	Africa
Africa|hCoV-19/South Africa/KRISP-0539/2020|EPI ISL 498081|B.1.1.206|South Africa|2020-07-07	Africa|hCoV-19/South Africa/R10741/2020|EPI ISL 490301|B.1.1.53|South Africa|2020-06-15	0.0003450623	Africa
Africa|hCoV-19/South Africa/KRISP-0540/2020|EPI ISL 498082|B.1.1|South Africa|2020-07-14	Africa|hCoV-19/South Africa/R10741/2020|EPI ISL 490301|B.1.1.53|South Africa|2020-06-15	0.0002760384	Africa
Africa|hCoV-19/South Africa/KRISP-0541/2020|EPI ISL 498083|B.1.1.206|South Africa|2020-07-14	Africa|hCoV-19/South Africa/R10741/2020|EPI ISL 490301|B.1.1.53|South Africa|2020-06-15	0.0003858753	Africa
Africa|hCoV-19/South Africa/KRISP-0543/2020|EPI ISL 498084|C.2|South Africa|2020-07-12	Africa|hCoV-19/South Africa/R10741/2020|EPI ISL 490301|B.1.1.53|South Africa|2020-06-15	0.0005867059	Africa
Africa|hCoV-19/South Africa/KRISP-0544/2020|EPI ISL 498085|B.1.1.206|South Africa|2020-07-13	Africa|hCoV-19/South Africa/R10741/2020|EPI ISL 490301|B.1.1.53|South Africa|2020-06-15	0.0003467061	Africa
Africa|hCoV-19/South Africa/KRISP-0545/2020|EPI ISL 498086|B.1.1.273|South Africa|2020-07-14	Africa|hCoV-19/South Africa/R10741/2020|EPI ISL 490301|B.1.1.53|South Africa|2020-06-15	0.0004486108	Africa
Africa|hCoV-19/South Africa/KRISP-0548/2020|EPI ISL 498087|B.1.1.273|South Africa|2020-07-15	Africa|hCoV-19/South Africa/R10741/2020|EPI ISL 490301|B.1.1.53|South Africa|2020-06-15	0.0003795686	Africa
Africa|hCoV-19/South Africa/KRISP-0549/2020|EPI ISL 498088|B.1.140|South Africa|2020-07-15	Africa|hCoV-19/South Africa/R10741/2020|EPI ISL 490301|B.1.1.53|South Africa|2020-06-15	0.0004832387	Africa
Africa|hCoV-19/South Africa/KRISP-0550/2020|EPI ISL 498089|B.1.1.34|South Africa|2020-07-15	Africa|hCoV-19/South Africa/R10741/2020|EPI ISL 490301|B.1.1.53|South Africa|2020-06-15	0.0004141489	Africa
Africa|hCoV-19/South Africa/KRISP-0551/2020|EPI ISL 498090|H.1|South Africa|2020-07-14	Africa|hCoV-19/South Africa/R10741/2020|EPI ISL 490301|B.1.1.53|South Africa|2020-06-15	0.0002760451	Africa
Africa|hCoV-19/South Africa/KRISP-0552/2020|EPI ISL 498091|H.1|South Africa|2020-07-14	Africa|hCoV-19/South Africa/R10741/2020|EPI ISL 490301|B.1.1.53|South Africa|2020-06-15	0.0002760451	Africa
Africa|hCoV-19/South Africa/KRISP-0553/2020|EPI ISL 498092|H.1|South Africa|2020-07-14	Africa|hCoV-19/South Africa/R10741/2020|EPI ISL 490301|B.1.1.53|South Africa|2020-06-15	0.0002774135	Africa
Africa|hCoV-19/South Africa/KRISP-0554/2020|EPI ISL 498093|B.1.1|South Africa|2020-07-14	Africa|hCoV-19/South Africa/R10741/2020|EPI ISL 490301|B.1.1.53|South Africa|2020-06-15	0.0002777602	Africa
Africa|hCoV-19/South Africa/KRISP-0555/2020|EPI ISL 498094|B.1.140|South Africa|2020-07-15	Africa|hCoV-19/South Africa/R10741/2020|EPI ISL 490301|B.1.1.53|South Africa|2020-06-15	0.0005177557	Africa
Africa|hCoV-19/South Africa/KRISP-0556/2020|EPI ISL 498095|B.1.1.273|South Africa|2020-07-15	Africa|hCoV-19/South Africa/R10741/2020|EPI ISL 490301|B.1.1.53|South Africa|2020-06-15	0.0003795778	Africa
Africa|hCoV-19/South Africa/KRISP-0557/2020|EPI ISL 498096|C.1|South Africa|2020-07-14	Africa|hCoV-19/South Africa/R10741/2020|EPI ISL 490301|B.1.1.53|South Africa|2020-06-15	0.0004487216	Africa
Africa|hCoV-19/South Africa/KRISP-0558/2020|EPI ISL 498097|B.1.1.206|South Africa|2020-07-15	Africa|hCoV-19/South Africa/R10741/2020|EPI ISL 490301|B.1.1.53|South Africa|2020-06-15	0.0003450708	Africa
Africa|hCoV-19/South Africa/KRISP-0559/2020|EPI ISL 498098|B.1.1.206|South Africa|2020-07-14	Africa|hCoV-19/South Africa/R10741/2020|EPI ISL 490301|B.1.1.53|South Africa|2020-06-15	0.0003795857	Africa
Africa|hCoV-19/South Africa/KRISP-0560/2020|EPI ISL 498099|B.1.1|South Africa|2020-07-15	Africa|hCoV-19/South Africa/R10741/2020|EPI ISL 490301|B.1.1.53|South Africa|2020-06-15	0.0002415178	Africa
Africa|hCoV-19/South Africa/KRISP-0561/2020|EPI ISL 498100|H.1|South Africa|2020-07-15	Africa|hCoV-19/South Africa/R10741/2020|EPI ISL 490301|B.1.1.53|South Africa|2020-06-15	0.0003105571	Africa
Africa|hCoV-19/South Africa/KRISP-0562/2020|EPI ISL 498101|B.1.140|South Africa|2020-07-15	Africa|hCoV-19/South Africa/R10741/2020|EPI ISL 490301|B.1.1.53|South Africa|2020-06-15	0.0004486924	Africa
Africa|hCoV-19/South Africa/KRISP-0564/2020|EPI ISL 498103|B.1.1|South Africa|2020-07-15	Africa|hCoV-19/South Africa/R10741/2020|EPI ISL 490301|B.1.1.53|South Africa|2020-06-15	0.0001725056	Africa
Africa|hCoV-19/South Africa/KRISP-0565/2020|EPI ISL 498104|C.2|South Africa|2020-07-14	Africa|hCoV-19/South Africa/R10741/2020|EPI ISL 490301|B.1.1.53|South Africa|2020-06-15	0.0004486198	Africa
Africa|hCoV-19/South Africa/KRISP-0567/2020|EPI ISL 498105|B.1.1.206|South Africa|2020-07-15	Africa|hCoV-19/South Africa/R10741/2020|EPI ISL 490301|B.1.1.53|South Africa|2020-06-15	0.0003125054	Africa
Africa|hCoV-19/South Africa/KRISP-0568/2020|EPI ISL 498106|B.1.1|South Africa|2020-07-15	Africa|hCoV-19/South Africa/R10741/2020|EPI ISL 490301|B.1.1.53|South Africa|2020-06-15	0.0002415178	Africa
Africa|hCoV-19/South Africa/KRISP-0569/2020|EPI ISL 498107|B.1.1.206|South Africa|2020-07-15	Africa|hCoV-19/South Africa/R10741/2020|EPI ISL 490301|B.1.1.53|South Africa|2020-06-15	0.0002777700	Africa
Africa|hCoV-19/South Africa/KRISP-0570/2020|EPI ISL 498108|B.1.1.56|South Africa|2020-07-02	Africa|hCoV-19/South Africa/R10741/2020|EPI ISL 490301|B.1.1.53|South Africa|2020-06-15	0.0003450932	Africa
Africa|hCoV-19/South Africa/KRISP-0571/2020|EPI ISL 498109|B.1.1.56|South Africa|2020-07-14	Africa|hCoV-19/South Africa/R10741/2020|EPI ISL 490301|B.1.1.53|South Africa|2020-06-15	0.0002760507	Africa
Africa|hCoV-19/South Africa/KRISP-0572/2020|EPI ISL 498110|B.1.5|South Africa|2020-07-13	Africa|hCoV-19/South Africa/R10741/2020|EPI ISL 490301|B.1.1.53|South Africa|2020-06-15	0.0004832270	Africa
Africa|hCoV-19/South Africa/KRISP-0573/2020|EPI ISL 498111|B.1.1.206|South Africa|2020-07-14	Africa|hCoV-19/South Africa/R10741/2020|EPI ISL 490301|B.1.1.53|South Africa|2020-06-15	0.0003795856	Africa
Africa|hCoV-19/South Africa/KRISP-0574/2020|EPI ISL 498112|B.1.1.206|South Africa|2020-07-15	Africa|hCoV-19/South Africa/R10741/2020|EPI ISL 490301|B.1.1.53|South Africa|2020-06-15	0.0004141205	Africa
Africa|hCoV-19/South Africa/KRISP-0575/2020|EPI ISL 498113|B.1.1.206|South Africa|2020-07-13	Africa|hCoV-19/South Africa/R10741/2020|EPI ISL 490301|B.1.1.53|South Africa|2020-06-15	0.0003795856	Africa
Africa|hCoV-19/South Africa/KRISP-0576/2020|EPI ISL 498114|B.1.1.206|South Africa|2020-07-07	Africa|hCoV-19/South Africa/R10741/2020|EPI ISL 490301|B.1.1.53|South Africa|2020-06-15	0.0002760261	Africa
Africa|hCoV-19/South Africa/KRISP-0577/2020|EPI ISL 498115|B.1.1.56|South Africa|2020-07-09	Africa|hCoV-19/South Africa/R10741/2020|EPI ISL 490301|B.1.1.53|South Africa|2020-06-15	0.0004141205	Africa
Africa|hCoV-19/South Africa/KRISP-0578/2020|EPI ISL 498116|B.1.1.206|South Africa|2020-07-09	Africa|hCoV-19/South Africa/R10741/2020|EPI ISL 490301|B.1.1.53|South Africa|2020-06-15	0.0003105433	Africa
Africa|hCoV-19/South Africa/KRISP-0579/2020|EPI ISL 498117|B.1.1.273|South Africa|2020-07-08	Africa|hCoV-19/South Africa/R10741/2020|EPI ISL 490301|B.1.1.53|South Africa|2020-06-15	0.0004141119	Africa
Africa|hCoV-19/South Africa/KRISP-0580/2020|EPI ISL 498118|B.1.1.206|South Africa|2020-07-07	Africa|hCoV-19/South Africa/R10741/2020|EPI ISL 490301|B.1.1.53|South Africa|2020-06-15	0.0003105433	Africa
Africa|hCoV-19/South Africa/KRISP-0581/2020|EPI ISL 498119|B.1.1.273|South Africa|2020-07-09	Africa|hCoV-19/South Africa/R10741/2020|EPI ISL 490301|B.1.1.53|South Africa|2020-06-15	0.0003450553	Africa
Africa|hCoV-19/South Africa/KRISP-0584/2020|EPI ISL 498122|B.1|South Africa|2020-07-07	Africa|hCoV-19/South Africa/R10741/2020|EPI ISL 490301|B.1.1.53|South Africa|2020-06-15	0.0004141405	Africa
Africa|hCoV-19/South Africa/KRISP-0585/2020|EPI ISL 498123|B.1.140|South Africa|2020-07-08	Africa|hCoV-19/South Africa/R10741/2020|EPI ISL 490301|B.1.1.53|South Africa|2020-06-15	0.0005522846	Africa
Africa|hCoV-19/South Africa/KRISP-0586/2020|EPI ISL 498124|B.1.1.273|South Africa|2020-07-08	Africa|hCoV-19/South Africa/R10741/2020|EPI ISL 490301|B.1.1.53|South Africa|2020-06-15	0.0003795856	Africa
Africa|hCoV-19/South Africa/KRISP-0587/2020|EPI ISL 498125|B.1.1.56|South Africa|2020-07-09	Africa|hCoV-19/South Africa/R10741/2020|EPI ISL 490301|B.1.1.53|South Africa|2020-06-15	0.0003795856	Africa
Africa|hCoV-19/South Africa/KRISP-0588/2020|EPI ISL 498126|B.1.140|South Africa|2020-07-08	Africa|hCoV-19/South Africa/R10741/2020|EPI ISL 490301|B.1.1.53|South Africa|2020-06-15	0.0005177435	Africa
Africa|hCoV-19/South Africa/KRISP-06/2020|EPI ISL 421573|B.6|South Africa|2020-03-31	Africa|hCoV-19/South Africa/R10741/2020|EPI ISL 490301|B.1.1.53|South Africa|2020-06-15	0.0005544965	Africa
Africa|hCoV-19/South Africa/KRISP-07/2020|EPI ISL 421574|B.1.106|South Africa|2020-04-01	Africa|hCoV-19/South Africa/R10741/2020|EPI ISL 490301|B.1.1.53|South Africa|2020-06-15	0.0003105753	Africa
Africa|hCoV-19/South Africa/KRISP-101/2020|EPI ISL 455631|B.1.5|South Africa|2020-04-30	Africa|hCoV-19/South Africa/R10741/2020|EPI ISL 490301|B.1.1.53|South Africa|2020-06-15	0.0003105647	Africa
Africa|hCoV-19/South Africa/KRISP-102/2020|EPI ISL 455632|B.1.1|South Africa|2020-04-30	Africa|hCoV-19/South Africa/R10741/2020|EPI ISL 490301|B.1.1.53|South Africa|2020-06-15	0.0002070110	Africa
Africa|hCoV-19/South Africa/KRISP-103/2020|EPI ISL 455633|B.1.106|South Africa|2020-04-30	Africa|hCoV-19/South Africa/R10741/2020|EPI ISL 490301|B.1.1.53|South Africa|2020-06-15	0.0004147028	Africa
Africa|hCoV-19/South Africa/KRISP-104/2020|EPI ISL 455634|B.1.106|South Africa|2020-05-01	Africa|hCoV-19/South Africa/R10741/2020|EPI ISL 490301|B.1.1.53|South Africa|2020-06-15	0.0004279215	Africa
Africa|hCoV-19/South Africa/KRISP-105/2020|EPI ISL 455635|B.1.106|South Africa|2020-05-05	Africa|hCoV-19/South Africa/R10741/2020|EPI ISL 490301|B.1.1.53|South Africa|2020-06-15	0.0004153778	Africa
Africa|hCoV-19/South Africa/KRISP-106/2020|EPI ISL 455636|B.1.106|South Africa|2020-03-31	Africa|hCoV-19/South Africa/R10741/2020|EPI ISL 490301|B.1.1.53|South Africa|2020-06-15	0.0003450790	Africa
Africa|hCoV-19/South Africa/KRISP-108/2020|EPI ISL 455638|B.1|South Africa|2020-05-04	Africa|hCoV-19/South Africa/R10741/2020|EPI ISL 490301|B.1.1.53|South Africa|2020-06-15	0.0004288189	Africa
Africa|hCoV-19/South Africa/KRISP-109/2020|EPI ISL 455639|B.1.1.57|South Africa|2020-03-31	Africa|hCoV-19/South Africa/R10741/2020|EPI ISL 490301|B.1.1.53|South Africa|2020-06-15	0.0002760386	Africa
Africa|hCoV-19/South Africa/KRISP-K000566/2020|EPI ISL 509223|B.1.1.206|South Africa|2020-07-13	Africa|hCoV-19/South Africa/R10741/2020|EPI ISL 490301|B.1.1.53|South Africa|2020-06-15	0.0003105433	Africa
Africa|hCoV-19/South Africa/KRISP-K000567/2020|EPI ISL 509224|B.1.1.62|South Africa|2020-07-13	Africa|hCoV-19/South Africa/R10741/2020|EPI ISL 490301|B.1.1.53|South Africa|2020-06-15	0.0003106031	Africa
Africa|hCoV-19/South Africa/KRISP-K000568/2020|EPI ISL 509225|B.1.1.206|South Africa|2020-07-11	Africa|hCoV-19/South Africa/R10741/2020|EPI ISL 490301|B.1.1.53|South Africa|2020-06-15	0.0003105571	Africa
Africa|hCoV-19/South Africa/KRISP-K000569/2020|EPI ISL 509226|H.1|South Africa|2020-07-11	Africa|hCoV-19/South Africa/R10741/2020|EPI ISL 490301|B.1.1.53|South Africa|2020-06-15	0.0003796117	Africa
Africa|hCoV-19/South Africa/KRISP-K000571/2020|EPI ISL 509227|B.1.1.99|South Africa|2020-07-13	Africa|hCoV-19/South Africa/R10741/2020|EPI ISL 490301|B.1.1.53|South Africa|2020-06-15	0.0002078426	Africa
Africa|hCoV-19/South Africa/KRISP-K000572/2020|EPI ISL 509228|B.1.1.206|South Africa|2020-07-13	Africa|hCoV-19/South Africa/R10741/2020|EPI ISL 490301|B.1.1.53|South Africa|2020-06-15	0.0003795777	Africa
Africa|hCoV-19/South Africa/KRISP-K000573/2020|EPI ISL 509229|B.1.1.206|South Africa|2020-07-10	Africa|hCoV-19/South Africa/R10741/2020|EPI ISL 490301|B.1.1.53|South Africa|2020-06-15	0.0002415178	Africa
Africa|hCoV-19/South Africa/KRISP-K000574/2020|EPI ISL 509230|B.1.5.19|South Africa|2020-07-13	Africa|hCoV-19/South Africa/R10741/2020|EPI ISL 490301|B.1.1.53|South Africa|2020-06-15	0.0004141219	Africa
Africa|hCoV-19/South Africa/KRISP-K000575/2020|EPI ISL 509231|B.1.140|South Africa|2020-07-13	Africa|hCoV-19/South Africa/R10741/2020|EPI ISL 490301|B.1.1.53|South Africa|2020-06-15	0.0005177309	Africa
Africa|hCoV-19/South Africa/KRISP-K000576/2020|EPI ISL 509232|B.1.1.206|South Africa|2020-07-13	Africa|hCoV-19/South Africa/R10741/2020|EPI ISL 490301|B.1.1.53|South Africa|2020-06-15	0.0003450623	Africa
Africa|hCoV-19/South Africa/KRISP-K000577/2020|EPI ISL 509233|B.1.1.206|South Africa|2020-07-11	Africa|hCoV-19/South Africa/R10741/2020|EPI ISL 490301|B.1.1.53|South Africa|2020-06-15	0.0002415178	Africa
Africa|hCoV-19/South Africa/KRISP-K000578/2020|EPI ISL 509234|C.1|South Africa|2020-07-13	Africa|hCoV-19/South Africa/R10741/2020|EPI ISL 490301|B.1.1.53|South Africa|2020-06-15	0.0005213107	Africa
Africa|hCoV-19/South Africa/KRISP-K000579/2020|EPI ISL 509235|C.1|South Africa|2020-07-10	Africa|hCoV-19/South Africa/R10741/2020|EPI ISL 490301|B.1.1.53|South Africa|2020-06-15	0.0003796248	Africa
Africa|hCoV-19/South Africa/KRISP-K000580/2020|EPI ISL 509236|B.1.1|South Africa|2020-07-13	Africa|hCoV-19/South Africa/R10741/2020|EPI ISL 490301|B.1.1.53|South Africa|2020-06-15	0.0003105572	Africa
Africa|hCoV-19/South Africa/KRISP-K000581/2020|EPI ISL 509237|B.1.1.206|South Africa|2020-07-13	Africa|hCoV-19/South Africa/R10741/2020|EPI ISL 490301|B.1.1.53|South Africa|2020-06-15	0.0004141204	Africa
Africa|hCoV-19/South Africa/KRISP-K000582/2020|EPI ISL 509238|B.1.1.206|South Africa|2020-07-13	Africa|hCoV-19/South Africa/R10741/2020|EPI ISL 490301|B.1.1.53|South Africa|2020-06-15	0.0003105497	Africa
Africa|hCoV-19/South Africa/KRISP-K000583/2020|EPI ISL 509239|B.1.1.206|South Africa|2020-07-13	Africa|hCoV-19/South Africa/R10741/2020|EPI ISL 490301|B.1.1.53|South Africa|2020-06-15	0.0003105496	Africa
Africa|hCoV-19/South Africa/KRISP-K000584/2020|EPI ISL 509240|B.1.1.273|South Africa|2020-07-13	Africa|hCoV-19/South Africa/R10741/2020|EPI ISL 490301|B.1.1.53|South Africa|2020-06-15	0.0004486105	Africa
Africa|hCoV-19/South Africa/KRISP-K000585/2020|EPI ISL 509241|B.1.140|South Africa|2020-07-13	Africa|hCoV-19/South Africa/R10741/2020|EPI ISL 490301|B.1.1.53|South Africa|2020-06-15	0.0004486924	Africa
Africa|hCoV-19/South Africa/KRISP-K000586/2020|EPI ISL 509242|B.1.140|South Africa|2020-07-13	Africa|hCoV-19/South Africa/R10741/2020|EPI ISL 490301|B.1.1.53|South Africa|2020-06-15	0.0004834791	Africa
Africa|hCoV-19/South Africa/KRISP-K000588/2020|EPI ISL 509243|B.1.1.206|South Africa|2020-07-13	Africa|hCoV-19/South Africa/R10741/2020|EPI ISL 490301|B.1.1.53|South Africa|2020-06-15	0.0003450622	Africa
Africa|hCoV-19/South Africa/KRISP-K000589/2020|EPI ISL 509244|B.1.1.206|South Africa|2020-07-13	Africa|hCoV-19/South Africa/R10741/2020|EPI ISL 490301|B.1.1.53|South Africa|2020-06-15	0.0003450777	Africa
Africa|hCoV-19/South Africa/KRISP-K000591/2020|EPI ISL 509245|B.1.5|South Africa|2020-07-12	Africa|hCoV-19/South Africa/R10741/2020|EPI ISL 490301|B.1.1.53|South Africa|2020-06-15	0.0002760518	Africa
Africa|hCoV-19/South Africa/KRISP-K000592/2020|EPI ISL 509246|B.1.1.273|South Africa|2020-07-13	Africa|hCoV-19/South Africa/R10741/2020|EPI ISL 490301|B.1.1.53|South Africa|2020-06-15	0.0003827322	Africa
Africa|hCoV-19/South Africa/KRISP-K000594/2020|EPI ISL 509247|B.1.140|South Africa|2020-07-02	Africa|hCoV-19/South Africa/R10741/2020|EPI ISL 490301|B.1.1.53|South Africa|2020-06-15	0.0005522710	Africa
Africa|hCoV-19/South Africa/KRISP-K000595/2020|EPI ISL 509248|B.1.140|South Africa|2020-07-02	Africa|hCoV-19/South Africa/R10741/2020|EPI ISL 490301|B.1.1.53|South Africa|2020-06-15	0.0005177433	Africa
Africa|hCoV-19/South Africa/KRISP-K000596/2020|EPI ISL 509249|B.1.1.206|South Africa|2020-07-02	Africa|hCoV-19/South Africa/R10741/2020|EPI ISL 490301|B.1.1.53|South Africa|2020-06-15	0.0003796026	Africa
Africa|hCoV-19/South Africa/KRISP-K000597/2020|EPI ISL 509250|B.1.1.34|South Africa|2020-07-13	Africa|hCoV-19/South Africa/R10741/2020|EPI ISL 490301|B.1.1.53|South Africa|2020-06-15	0.0003105496	Africa
Africa|hCoV-19/South Africa/KRISP-K000598/2020|EPI ISL 509251|B.1.1.206|South Africa|2020-07-03	Africa|hCoV-19/South Africa/R10741/2020|EPI ISL 490301|B.1.1.53|South Africa|2020-06-15	0.0002760384	Africa
Africa|hCoV-19/South Africa/KRISP-K000599/2020|EPI ISL 509252|B.1.1.273|South Africa|2020-07-13	Africa|hCoV-19/South Africa/R10741/2020|EPI ISL 490301|B.1.1.53|South Africa|2020-06-15	0.0002760384	Africa
Africa|hCoV-19/South Africa/KRISP-K000600/2020|EPI ISL 509253|B.1.1.206|South Africa|2020-07-01	Africa|hCoV-19/South Africa/R10741/2020|EPI ISL 490301|B.1.1.53|South Africa|2020-06-15	0.0003795686	Africa
Africa|hCoV-19/South Africa/KRISP-K000601/2020|EPI ISL 509254|B.1.1.57|South Africa|2020-07-13	Africa|hCoV-19/South Africa/R10741/2020|EPI ISL 490301|B.1.1.53|South Africa|2020-06-15	0.0002415286	Africa
Africa|hCoV-19/South Africa/KRISP-K000602/2020|EPI ISL 509255|B.1.1.206|South Africa|2020-07-01	Africa|hCoV-19/South Africa/R10741/2020|EPI ISL 490301|B.1.1.53|South Africa|2020-06-15	0.0003450553	Africa
Africa|hCoV-19/South Africa/KRISP-K000603/2020|EPI ISL 509256|B.1.1.206|South Africa|2020-07-02	Africa|hCoV-19/South Africa/R10741/2020|EPI ISL 490301|B.1.1.53|South Africa|2020-06-15	0.0003105357	Africa
Africa|hCoV-19/South Africa/KRISP-K000604/2020|EPI ISL 509257|C.1|South Africa|2020-07-01	Africa|hCoV-19/South Africa/R10741/2020|EPI ISL 490301|B.1.1.53|South Africa|2020-06-15	0.0004141019	Africa
Africa|hCoV-19/South Africa/KRISP-K000606/2020|EPI ISL 509259|B.1.1.206|South Africa|2020-07-02	Africa|hCoV-19/South Africa/R10741/2020|EPI ISL 490301|B.1.1.53|South Africa|2020-06-15	0.0004587599	Africa
Africa|hCoV-19/South Africa/KRISP-K000607/2020|EPI ISL 509260|B.1.1.57|South Africa|2020-07-13	Africa|hCoV-19/South Africa/R10741/2020|EPI ISL 490301|B.1.1.53|South Africa|2020-06-15	0.0003105638	Africa
Africa|hCoV-19/South Africa/KRISP-K000608/2020|EPI ISL 509261|H.1|South Africa|2020-07-03	Africa|hCoV-19/South Africa/R10741/2020|EPI ISL 490301|B.1.1.53|South Africa|2020-06-15	0.0003113412	Africa
Africa|hCoV-19/South Africa/KRISP-K000612/2020|EPI ISL 509264|B.1.1.206|South Africa|2020-07-01	Africa|hCoV-19/South Africa/R10741/2020|EPI ISL 490301|B.1.1.53|South Africa|2020-06-15	0.0004486398	Africa
Africa|hCoV-19/South Africa/KRISP-K000613/2020|EPI ISL 509265|B.1.1.206|South Africa|2020-07-14	Africa|hCoV-19/South Africa/R10741/2020|EPI ISL 490301|B.1.1.53|South Africa|2020-06-15	0.0004486305	Africa
Africa|hCoV-19/South Africa/KRISP-K000614/2020|EPI ISL 509266|B.1.1.206|South Africa|2020-07-02	Africa|hCoV-19/South Africa/R10741/2020|EPI ISL 490301|B.1.1.53|South Africa|2020-06-15	0.0003450706	Africa
Africa|hCoV-19/South Africa/KRISP-K000615/2020|EPI ISL 509267|B.1.1.206|South Africa|2020-07-02	Africa|hCoV-19/South Africa/R10741/2020|EPI ISL 490301|B.1.1.53|South Africa|2020-06-15	0.0004141020	Africa
Africa|hCoV-19/South Africa/KRISP-K000616/2020|EPI ISL 509268|B.1.1.206|South Africa|2020-07-01	Africa|hCoV-19/South Africa/R10741/2020|EPI ISL 490301|B.1.1.53|South Africa|2020-06-15	0.0003130847	Africa
Africa|hCoV-19/South Africa/KRISP-K000617/2020|EPI ISL 509269|B.1.1.206|South Africa|2020-07-01	Africa|hCoV-19/South Africa/R10741/2020|EPI ISL 490301|B.1.1.53|South Africa|2020-06-15	0.0003105496	Africa
Africa|hCoV-19/South Africa/KRISP-K000618/2020|EPI ISL 509270|B.1.1.206|South Africa|2020-07-03	Africa|hCoV-19/South Africa/R10741/2020|EPI ISL 490301|B.1.1.53|South Africa|2020-06-15	0.0002760261	Africa
Africa|hCoV-19/South Africa/KRISP-K000620/2020|EPI ISL 509272|B.1.1.206|South Africa|2020-07-01	Africa|hCoV-19/South Africa/R10741/2020|EPI ISL 490301|B.1.1.53|South Africa|2020-06-15	0.0003480571	Africa
Africa|hCoV-19/South Africa/KRISP-K000621/2020|EPI ISL 509273|B.1.140|South Africa|2020-07-02	Africa|hCoV-19/South Africa/R10741/2020|EPI ISL 490301|B.1.1.53|South Africa|2020-06-15	0.0005221581	Africa
Africa|hCoV-19/South Africa/KRISP-K000622/2020|EPI ISL 509274|B.1.1|South Africa|2020-07-03	Africa|hCoV-19/South Africa/R10741/2020|EPI ISL 490301|B.1.1.53|South Africa|2020-06-15	0.0001725056	Africa
Africa|hCoV-19/South Africa/KRISP-K000623/2020|EPI ISL 509275|B.1.1.206|South Africa|2020-07-04	Africa|hCoV-19/South Africa/R10741/2020|EPI ISL 490301|B.1.1.53|South Africa|2020-06-15	0.0004141020	Africa
Africa|hCoV-19/South Africa/KRISP-K000624/2020|EPI ISL 509276|B.1.1.206|South Africa|2020-07-02	Africa|hCoV-19/South Africa/R10741/2020|EPI ISL 490301|B.1.1.53|South Africa|2020-06-15	0.0003124077	Africa
Africa|hCoV-19/South Africa/KRISP-K000625/2020|EPI ISL 509277|B.1.1.206|South Africa|2020-07-11	Africa|hCoV-19/South Africa/R10741/2020|EPI ISL 490301|B.1.1.53|South Africa|2020-06-15	0.0003833284	Africa
Africa|hCoV-19/South Africa/KRISP-K000626/2020|EPI ISL 509278|B.1.1.1|South Africa|2020-07-07	Africa|hCoV-19/South Africa/R10741/2020|EPI ISL 490301|B.1.1.53|South Africa|2020-06-15	0.0004242310	Africa
Africa|hCoV-19/South Africa/KRISP-K000628/2020|EPI ISL 509279|B.1.1.206|South Africa|2020-07-12	Africa|hCoV-19/South Africa/R10741/2020|EPI ISL 490301|B.1.1.53|South Africa|2020-06-15	0.0003105436	Africa
Africa|hCoV-19/South Africa/KRISP-K000629/2020|EPI ISL 509280|B.1.1|South Africa|2020-07-03	Africa|hCoV-19/South Africa/R10741/2020|EPI ISL 490301|B.1.1.53|South Africa|2020-06-15	0.0003548263	Africa
Africa|hCoV-19/South Africa/KRISP-K000630/2020|EPI ISL 509281|B.1.1.206|South Africa|2020-07-03	Africa|hCoV-19/South Africa/R10741/2020|EPI ISL 490301|B.1.1.53|South Africa|2020-06-15	0.0002760376	Africa
Africa|hCoV-19/South Africa/KRISP-K000631/2020|EPI ISL 509282|B.1.1.206|South Africa|2020-07-04	Africa|hCoV-19/South Africa/R10741/2020|EPI ISL 490301|B.1.1.53|South Africa|2020-06-15	0.0003130410	Africa
Africa|hCoV-19/South Africa/KRISP-K000632/2020|EPI ISL 509283|B.1.1.206|South Africa|2020-07-02	Africa|hCoV-19/South Africa/R10741/2020|EPI ISL 490301|B.1.1.53|South Africa|2020-06-15	0.0003105357	Africa
Africa|hCoV-19/South Africa/KRISP-K000633/2020|EPI ISL 509284|B.1.1.206|South Africa|2020-07-02	Africa|hCoV-19/South Africa/R10741/2020|EPI ISL 490301|B.1.1.53|South Africa|2020-06-15	0.0002760261	Africa
Africa|hCoV-19/South Africa/KRISP-K000635/2020|EPI ISL 509285|B.1|South Africa|2020-07-07	Africa|hCoV-19/South Africa/R10741/2020|EPI ISL 490301|B.1.1.53|South Africa|2020-06-15	0.0004486614	Africa
Africa|hCoV-19/South Africa/KRISP-K000637/2020|EPI ISL 509287|B.1.106|South Africa|2020-07-13	Africa|hCoV-19/South Africa/R10741/2020|EPI ISL 490301|B.1.1.53|South Africa|2020-06-15	0.0003795947	Africa
Africa|hCoV-19/South Africa/KRISP-K000639/2020|EPI ISL 509288|C.1|South Africa|2020-07-13	Africa|hCoV-19/South Africa/R10741/2020|EPI ISL 490301|B.1.1.53|South Africa|2020-06-15	0.0003821831	Africa
Africa|hCoV-19/South Africa/KRISP-K000640/2020|EPI ISL 509289|B.1.5.31|South Africa|2020-07-13	Africa|hCoV-19/South Africa/R10741/2020|EPI ISL 490301|B.1.1.53|South Africa|2020-06-15	0.0003796039	Africa
Africa|hCoV-19/South Africa/KRISP-K000641/2020|EPI ISL 509290|B.1.1.34|South Africa|2020-07-13	Africa|hCoV-19/South Africa/R10741/2020|EPI ISL 490301|B.1.1.53|South Africa|2020-06-15	0.0004486800	Africa
Africa|hCoV-19/South Africa/KRISP-K000643/2020|EPI ISL 509292|C.1|South Africa|2020-07-10	Africa|hCoV-19/South Africa/R10741/2020|EPI ISL 490301|B.1.1.53|South Africa|2020-06-15	0.0003795855	Africa
Africa|hCoV-19/South Africa/KRISP-K000649/2020|EPI ISL 509293|B.1.5.19|South Africa|2020-07-13	Africa|hCoV-19/South Africa/R10741/2020|EPI ISL 490301|B.1.1.53|South Africa|2020-06-15	0.0005522329	Africa
Africa|hCoV-19/South Africa/KRISP-K000650/2020|EPI ISL 509294|B.1.1.206|South Africa|2020-07-13	Africa|hCoV-19/South Africa/R10741/2020|EPI ISL 490301|B.1.1.53|South Africa|2020-06-15	0.0004140733	Africa
Africa|hCoV-19/South Africa/KRISP-K000652/2020|EPI ISL 509296|B.1.1.273|South Africa|2020-07-13	Africa|hCoV-19/South Africa/R10741/2020|EPI ISL 490301|B.1.1.53|South Africa|2020-06-15	0.0004140833	Africa
Africa|hCoV-19/South Africa/KRISP-K000655/2020|EPI ISL 509298|B.1.1.254|South Africa|2020-07-12	Africa|hCoV-19/South Africa/R10741/2020|EPI ISL 490301|B.1.1.53|South Africa|2020-06-15	0.0003211235	Africa
Africa|hCoV-19/South Africa/KRISP-K000658/2020|EPI ISL 509299|C.1|South Africa|2020-07-13	Africa|hCoV-19/South Africa/R10741/2020|EPI ISL 490301|B.1.1.53|South Africa|2020-06-15	0.0005525750	Africa
Africa|hCoV-19/South Africa/KRISP-K000659/2020|EPI ISL 509300|B.1.1.206|South Africa|2020-07-13	Africa|hCoV-19/South Africa/R10741/2020|EPI ISL 490301|B.1.1.53|South Africa|2020-06-15	0.0004141734	Africa
Africa|hCoV-19/South Africa/KRISP-K001035/2020|EPI ISL 509301|H.1|South Africa|2020-07-17	Africa|hCoV-19/South Africa/R10741/2020|EPI ISL 490301|B.1.1.53|South Africa|2020-06-15	0.0002760451	Africa
Africa|hCoV-19/South Africa/KRISP-K001037/2020|EPI ISL 509302|B.1.140|South Africa|2020-07-16	Africa|hCoV-19/South Africa/R10741/2020|EPI ISL 490301|B.1.1.53|South Africa|2020-06-15	0.0004486924	Africa
Africa|hCoV-19/South Africa/KRISP-K001038/2020|EPI ISL 509303|B.1.1.273|South Africa|2020-07-16	Africa|hCoV-19/South Africa/R10741/2020|EPI ISL 490301|B.1.1.53|South Africa|2020-06-15	0.0004140834	Africa
Africa|hCoV-19/South Africa/KRISP-K001041/2020|EPI ISL 509304|B.1.1.273|South Africa|2020-07-16	Africa|hCoV-19/South Africa/R10741/2020|EPI ISL 490301|B.1.1.53|South Africa|2020-06-15	0.0004140934	Africa
Africa|hCoV-19/South Africa/KRISP-K001043/2020|EPI ISL 509305|B.1.5.16|South Africa|2020-07-02	Africa|hCoV-19/South Africa/R10741/2020|EPI ISL 490301|B.1.1.53|South Africa|2020-06-15	0.0006213155	Africa
Africa|hCoV-19/South Africa/KRISP-K001044/2020|EPI ISL 509306|B.1.1|South Africa|2020-07-18	Africa|hCoV-19/South Africa/R10741/2020|EPI ISL 490301|B.1.1.53|South Africa|2020-06-15	0.0002070202	Africa
Africa|hCoV-19/South Africa/KRISP-K001045/2020|EPI ISL 509307|C.2|South Africa|2020-07-18	Africa|hCoV-19/South Africa/R10741/2020|EPI ISL 490301|B.1.1.53|South Africa|2020-06-15	0.0004486398	Africa
Africa|hCoV-19/South Africa/KRISP-K001049/2020|EPI ISL 509308|B.1.1.34|South Africa|2020-07-16	Africa|hCoV-19/South Africa/R10741/2020|EPI ISL 490301|B.1.1.53|South Africa|2020-06-15	0.0004486414	Africa
Africa|hCoV-19/South Africa/KRISP-K001051/2020|EPI ISL 509309|B.1.1.206|South Africa|2020-07-14	Africa|hCoV-19/South Africa/R10741/2020|EPI ISL 490301|B.1.1.53|South Africa|2020-06-15	0.0004486689	Africa
Africa|hCoV-19/South Africa/KRISP-K001052/2020|EPI ISL 509310|B.1.1.206|South Africa|2020-07-14	Africa|hCoV-19/South Africa/R10741/2020|EPI ISL 490301|B.1.1.53|South Africa|2020-06-15	0.0003450552	Africa
Africa|hCoV-19/South Africa/KRISP-K001053/2020|EPI ISL 509311|B.1.1.206|South Africa|2020-07-03	Africa|hCoV-19/South Africa/R10741/2020|EPI ISL 490301|B.1.1.53|South Africa|2020-06-15	0.0002767833	Africa
Africa|hCoV-19/South Africa/KRISP-K001055/2020|EPI ISL 509313|B.1.1.62|South Africa|2020-07-13	Africa|hCoV-19/South Africa/R10741/2020|EPI ISL 490301|B.1.1.53|South Africa|2020-06-15	0.0003105850	Africa
Africa|hCoV-19/South Africa/KRISP-K001057/2020|EPI ISL 509314|B.1.1.254|South Africa|2020-07-03	Africa|hCoV-19/South Africa/R10741/2020|EPI ISL 490301|B.1.1.53|South Africa|2020-06-15	0.0002760261	Africa
Africa|hCoV-19/South Africa/KRISP-K001059/2020|EPI ISL 509316|B.1.1|South Africa|2020-07-01	Africa|hCoV-19/South Africa/R10741/2020|EPI ISL 490301|B.1.1.53|South Africa|2020-06-15	0.0004141118	Africa
Africa|hCoV-19/South Africa/KRISP-K001061/2020|EPI ISL 509317|B.1.1.206|South Africa|2020-07-04	Africa|hCoV-19/South Africa/R10741/2020|EPI ISL 490301|B.1.1.53|South Africa|2020-06-15	0.0002760328	Africa
Africa|hCoV-19/South Africa/KRISP-K001062/2020|EPI ISL 509318|B.1.1.206|South Africa|2020-07-03	Africa|hCoV-19/South Africa/R10741/2020|EPI ISL 490301|B.1.1.53|South Africa|2020-06-15	0.0002760261	Africa
Africa|hCoV-19/South Africa/KRISP-K001063/2020|EPI ISL 509319|B.1.5|South Africa|2020-07-03	Africa|hCoV-19/South Africa/R10741/2020|EPI ISL 490301|B.1.1.53|South Africa|2020-06-15	0.0004832074	Africa
Africa|hCoV-19/South Africa/KRISP-K001064/2020|EPI ISL 509320|B.1.1.273|South Africa|2020-07-03	Africa|hCoV-19/South Africa/R10741/2020|EPI ISL 490301|B.1.1.53|South Africa|2020-06-15	0.0002760507	Africa
Africa|hCoV-19/South Africa/KRISP-K001065/2020|EPI ISL 509321|B.1.1|South Africa|2020-07-03	Africa|hCoV-19/South Africa/R10741/2020|EPI ISL 490301|B.1.1.53|South Africa|2020-06-15	0.0002415345	Africa
Africa|hCoV-19/South Africa/KRISP-K001067/2020|EPI ISL 509323|B.1.1.206|South Africa|2020-07-02	Africa|hCoV-19/South Africa/R10741/2020|EPI ISL 490301|B.1.1.53|South Africa|2020-06-15	0.0003450777	Africa
Africa|hCoV-19/South Africa/KRISP-K001068/2020|EPI ISL 509324|C.1|South Africa|2020-07-14	Africa|hCoV-19/South Africa/R10741/2020|EPI ISL 490301|B.1.1.53|South Africa|2020-06-15	0.0004486195	Africa
Africa|hCoV-19/South Africa/KRISP-K001071/2020|EPI ISL 509325|B.1.1.273|South Africa|2020-07-18	Africa|hCoV-19/South Africa/R10741/2020|EPI ISL 490301|B.1.1.53|South Africa|2020-06-15	0.0003450707	Africa
Africa|hCoV-19/South Africa/KRISP-K001072/2020|EPI ISL 509326|B.1.1.206|South Africa|2020-07-14	Africa|hCoV-19/South Africa/R10741/2020|EPI ISL 490301|B.1.1.53|South Africa|2020-06-15	0.0002760261	Africa
Africa|hCoV-19/South Africa/KRISP-K001073/2020|EPI ISL 509327|B.1.1|South Africa|2020-07-14	Africa|hCoV-19/South Africa/R10741/2020|EPI ISL 490301|B.1.1.53|South Africa|2020-06-15	0.0003795856	Africa
Africa|hCoV-19/South Africa/KRISP-K001074/2020|EPI ISL 509328|C.1|South Africa|2020-07-14	Africa|hCoV-19/South Africa/R10741/2020|EPI ISL 490301|B.1.1.53|South Africa|2020-06-15	0.0004831603	Africa
Africa|hCoV-19/South Africa/KRISP-K001075/2020|EPI ISL 509329|C.1|South Africa|2020-07-02	Africa|hCoV-19/South Africa/R10741/2020|EPI ISL 490301|B.1.1.53|South Africa|2020-06-15	0.0004486195	Africa
Africa|hCoV-19/South Africa/KRISP-K001076/2020|EPI ISL 509330|B.1.1|South Africa|2020-07-04	Africa|hCoV-19/South Africa/R10741/2020|EPI ISL 490301|B.1.1.53|South Africa|2020-06-15	0.0002415178	Africa
