## Supplementary material for "Epidemiology and genetic diversity of SARS-CoV-2 lineages circulating in Africa": Pairwise distance: ContinentsPairwiseDistance.csv (part 512 of 1021)

Species 1	Species 2	Dist	Continent
Africa|hCoV-19/South Africa/KRISP-K001077/2020|EPI ISL 509331|B.1.1|South Africa|2020-07-03	Africa|hCoV-19/South Africa/R10741/2020|EPI ISL 490301|B.1.1.53|South Africa|2020-06-15	0.0003105571	Africa
Africa|hCoV-19/South Africa/KRISP-K001078/2020|EPI ISL 509332|H.1|South Africa|2020-07-03	Africa|hCoV-19/South Africa/R10741/2020|EPI ISL 490301|B.1.1.53|South Africa|2020-06-15	0.0002760451	Africa
Africa|hCoV-19/South Africa/KRISP-K001079/2020|EPI ISL 509333|B.1.1.273|South Africa|2020-07-03	Africa|hCoV-19/South Africa/R10741/2020|EPI ISL 490301|B.1.1.53|South Africa|2020-06-15	0.0004140833	Africa
Africa|hCoV-19/South Africa/KRISP-K001080/2020|EPI ISL 509334|B.1.1|South Africa|2020-07-01	Africa|hCoV-19/South Africa/R10741/2020|EPI ISL 490301|B.1.1.53|South Africa|2020-06-15	0.0002760327	Africa
Africa|hCoV-19/South Africa/KRISP-K001082/2020|EPI ISL 509335|B.1.1.40|South Africa|2020-07-18	Africa|hCoV-19/South Africa/R10741/2020|EPI ISL 490301|B.1.1.53|South Africa|2020-06-15	0.0004141019	Africa
Africa|hCoV-19/South Africa/KRISP-K001084/2020|EPI ISL 509337|C.1|South Africa|2020-07-03	Africa|hCoV-19/South Africa/R10741/2020|EPI ISL 490301|B.1.1.53|South Africa|2020-06-15	0.0004831387	Africa
Africa|hCoV-19/South Africa/KRISP-K001085/2020|EPI ISL 509338|C.1|South Africa|2020-07-13	Africa|hCoV-19/South Africa/R10741/2020|EPI ISL 490301|B.1.1.53|South Africa|2020-06-15	0.0004141018	Africa
Africa|hCoV-19/South Africa/KRISP-K001087/2020|EPI ISL 509339|B.1.1.56|South Africa|2020-07-13	Africa|hCoV-19/South Africa/R10741/2020|EPI ISL 490301|B.1.1.53|South Africa|2020-06-15	0.0004141389	Africa
Africa|hCoV-19/South Africa/KRISP-K001088/2020|EPI ISL 509340|B.1.1.99|South Africa|2020-07-13	Africa|hCoV-19/South Africa/R10741/2020|EPI ISL 490301|B.1.1.53|South Africa|2020-06-15	0.0002070110	Africa
Africa|hCoV-19/South Africa/KRISP-K001091/2020|EPI ISL 509342|B.1.1.206|South Africa|2020-07-10	Africa|hCoV-19/South Africa/R10741/2020|EPI ISL 490301|B.1.1.53|South Africa|2020-06-15	0.0003450553	Africa
Africa|hCoV-19/South Africa/KRISP-K001096/2020|EPI ISL 509345|B.1.1.206|South Africa|2020-07-13	Africa|hCoV-19/South Africa/R10741/2020|EPI ISL 490301|B.1.1.53|South Africa|2020-06-15	0.0003795764	Africa
Africa|hCoV-19/South Africa/KRISP-K001097/2020|EPI ISL 509346|B.1.1|South Africa|2020-07-13	Africa|hCoV-19/South Africa/R10741/2020|EPI ISL 490301|B.1.1.53|South Africa|2020-06-15	0.0004486414	Africa
Africa|hCoV-19/South Africa/KRISP-K001098/2020|EPI ISL 509347|B.1.1|South Africa|2020-07-10	Africa|hCoV-19/South Africa/R10741/2020|EPI ISL 490301|B.1.1.53|South Africa|2020-06-15	0.0002415236	Africa
Africa|hCoV-19/South Africa/KRISP-K001099/2020|EPI ISL 509348|B.1.1.62|South Africa|2020-07-13	Africa|hCoV-19/South Africa/R10741/2020|EPI ISL 490301|B.1.1.53|South Africa|2020-06-15	0.0002760507	Africa
Africa|hCoV-19/South Africa/KRISP-K001101/2020|EPI ISL 509350|C.1|South Africa|2020-07-10	Africa|hCoV-19/South Africa/R10741/2020|EPI ISL 490301|B.1.1.53|South Africa|2020-06-15	0.0004141203	Africa
Africa|hCoV-19/South Africa/KRISP-K001103/2020|EPI ISL 509352|B.1.1.206|South Africa|2020-07-13	Africa|hCoV-19/South Africa/R10741/2020|EPI ISL 490301|B.1.1.53|South Africa|2020-06-15	0.0003105357	Africa
Africa|hCoV-19/South Africa/KRISP-K001104/2020|EPI ISL 509353|C.1|South Africa|2020-07-13	Africa|hCoV-19/South Africa/R10741/2020|EPI ISL 490301|B.1.1.53|South Africa|2020-06-15	0.0004140917	Africa
Africa|hCoV-19/South Africa/KRISP-K001105/2020|EPI ISL 509354|B.1.1.206|South Africa|2020-07-10	Africa|hCoV-19/South Africa/R10741/2020|EPI ISL 490301|B.1.1.53|South Africa|2020-06-15	0.0003105433	Africa
Africa|hCoV-19/South Africa/KRISP-K001109/2020|EPI ISL 509356|B.1.1.34|South Africa|2020-07-16	Africa|hCoV-19/South Africa/R10741/2020|EPI ISL 490301|B.1.1.53|South Africa|2020-06-15	0.0003105496	Africa
Africa|hCoV-19/South Africa/KRISP-K001110/2020|EPI ISL 509357|C.1|South Africa|2020-07-17	Africa|hCoV-19/South Africa/R10741/2020|EPI ISL 490301|B.1.1.53|South Africa|2020-06-15	0.0004486396	Africa
Africa|hCoV-19/South Africa/KRISP-K001112/2020|EPI ISL 509358|B.1.5|South Africa|2020-07-17	Africa|hCoV-19/South Africa/R10741/2020|EPI ISL 490301|B.1.1.53|South Africa|2020-06-15	0.0004141590	Africa
Africa|hCoV-19/South Africa/KRISP-K001113/2020|EPI ISL 509359|B.1|South Africa|2020-07-14	Africa|hCoV-19/South Africa/R10741/2020|EPI ISL 490301|B.1.1.53|South Africa|2020-06-15	0.0004893082	Africa
Africa|hCoV-19/South Africa/KRISP-K001114/2020|EPI ISL 509360|B.1.1|South Africa|2020-07-17	Africa|hCoV-19/South Africa/R10741/2020|EPI ISL 490301|B.1.1.53|South Africa|2020-06-15	0.0002070111	Africa
Africa|hCoV-19/South Africa/KRISP-K001115/2020|EPI ISL 509361|B.1|South Africa|2020-07-14	Africa|hCoV-19/South Africa/R10741/2020|EPI ISL 490301|B.1.1.53|South Africa|2020-06-15	0.0005177539	Africa
Africa|hCoV-19/South Africa/KRISP-K001116/2020|EPI ISL 509362|C.1|South Africa|2020-07-16	Africa|hCoV-19/South Africa/R10741/2020|EPI ISL 490301|B.1.1.53|South Africa|2020-06-15	0.0004831819	Africa
Africa|hCoV-19/South Africa/KRISP-K001117/2020|EPI ISL 509363|H.1|South Africa|2020-07-17	Africa|hCoV-19/South Africa/R10741/2020|EPI ISL 490301|B.1.1.53|South Africa|2020-06-15	0.0003450860	Africa
Africa|hCoV-19/South Africa/KRISP-K001118/2020|EPI ISL 509364|B.1.1.206|South Africa|2020-07-16	Africa|hCoV-19/South Africa/R10741/2020|EPI ISL 490301|B.1.1.53|South Africa|2020-06-15	0.0002760261	Africa
Africa|hCoV-19/South Africa/KRISP-K001121/2020|EPI ISL 509365|B.1.1.273|South Africa|2020-07-16	Africa|hCoV-19/South Africa/R10741/2020|EPI ISL 490301|B.1.1.53|South Africa|2020-06-15	0.0003450635	Africa
Africa|hCoV-19/South Africa/KRISP-K001122/2020|EPI ISL 515801|B.1.106|South Africa|2020-07-16	Africa|hCoV-19/South Africa/R10741/2020|EPI ISL 490301|B.1.1.53|South Africa|2020-06-15	0.0004141119	Africa
Africa|hCoV-19/South Africa/KRISP-K001123/2020|EPI ISL 509366|B.1.1.34|South Africa|2020-07-15	Africa|hCoV-19/South Africa/R10741/2020|EPI ISL 490301|B.1.1.53|South Africa|2020-06-15	0.0003105496	Africa
Africa|hCoV-19/South Africa/KRISP-K001124/2020|EPI ISL 509367|B.1.1.40|South Africa|2020-07-16	Africa|hCoV-19/South Africa/R10741/2020|EPI ISL 490301|B.1.1.53|South Africa|2020-06-15	0.0003795762	Africa
Africa|hCoV-19/South Africa/KRISP-K001125/2020|EPI ISL 509368|B.1.1.117|South Africa|2020-07-16	Africa|hCoV-19/South Africa/R10741/2020|EPI ISL 490301|B.1.1.53|South Africa|2020-06-15	0.0003105432	Africa
Africa|hCoV-19/South Africa/KRISP-K001126/2020|EPI ISL 509369|B.1.5|South Africa|2020-07-16	Africa|hCoV-19/South Africa/R10741/2020|EPI ISL 490301|B.1.1.53|South Africa|2020-06-15	0.0004831723	Africa
Africa|hCoV-19/South Africa/KRISP-K001128/2020|EPI ISL 509371|B.1.1.273|South Africa|2020-07-16	Africa|hCoV-19/South Africa/R10741/2020|EPI ISL 490301|B.1.1.53|South Africa|2020-06-15	0.0002799831	Africa
Africa|hCoV-19/South Africa/KRISP-K001317/2020|EPI ISL 515802|B.1.1.62|South Africa|2020-07-17	Africa|hCoV-19/South Africa/R10741/2020|EPI ISL 490301|B.1.1.53|South Africa|2020-06-15	0.0003105634	Africa
Africa|hCoV-19/South Africa/KRISP-K001318/2020|EPI ISL 515803|B.1.1|South Africa|2020-07-18	Africa|hCoV-19/South Africa/R10741/2020|EPI ISL 490301|B.1.1.53|South Africa|2020-06-15	0.0003450777	Africa
Africa|hCoV-19/South Africa/KRISP-K001319/2020|EPI ISL 515804|B.1.1.40|South Africa|2020-07-18	Africa|hCoV-19/South Africa/R10741/2020|EPI ISL 490301|B.1.1.53|South Africa|2020-06-15	0.0003105496	Africa
Africa|hCoV-19/South Africa/KRISP-K001320/2020|EPI ISL 515805|C.6|South Africa|2020-07-18	Africa|hCoV-19/South Africa/R10741/2020|EPI ISL 490301|B.1.1.53|South Africa|2020-06-15	0.0006214957	Africa
Africa|hCoV-19/South Africa/KRISP-K001321/2020|EPI ISL 515806|B.1.5.31|South Africa|2020-07-18	Africa|hCoV-19/South Africa/R10741/2020|EPI ISL 490301|B.1.1.53|South Africa|2020-06-15	0.0004831838	Africa
Africa|hCoV-19/South Africa/KRISP-K001322/2020|EPI ISL 515807|B.1.1.57|South Africa|2020-07-18	Africa|hCoV-19/South Africa/R10741/2020|EPI ISL 490301|B.1.1.53|South Africa|2020-06-15	0.0003450706	Africa
Africa|hCoV-19/South Africa/KRISP-K001323/2020|EPI ISL 515808|B.1|South Africa|2020-07-18	Africa|hCoV-19/South Africa/R10741/2020|EPI ISL 490301|B.1.1.53|South Africa|2020-06-15	0.0004486924	Africa
Africa|hCoV-19/South Africa/KRISP-K001324/2020|EPI ISL 515809|B.1.5.16|South Africa|2020-07-18	Africa|hCoV-19/South Africa/R10741/2020|EPI ISL 490301|B.1.1.53|South Africa|2020-06-15	0.0005867860	Africa
Africa|hCoV-19/South Africa/KRISP-K001325/2020|EPI ISL 515810|H.1|South Africa|2020-07-18	Africa|hCoV-19/South Africa/R10741/2020|EPI ISL 490301|B.1.1.53|South Africa|2020-06-15	0.0003105571	Africa
Africa|hCoV-19/South Africa/KRISP-K001326/2020|EPI ISL 515811|B.1.1.34|South Africa|2020-07-18	Africa|hCoV-19/South Africa/R10741/2020|EPI ISL 490301|B.1.1.53|South Africa|2020-06-15	0.0003450622	Africa
Africa|hCoV-19/South Africa/KRISP-K001327/2020|EPI ISL 515812|B.1.5.16|South Africa|2020-07-18	Africa|hCoV-19/South Africa/R10741/2020|EPI ISL 490301|B.1.1.53|South Africa|2020-06-15	0.0004486815	Africa
Africa|hCoV-19/South Africa/KRISP-K001328/2020|EPI ISL 515813|B.1.1.34|South Africa|2020-07-18	Africa|hCoV-19/South Africa/R10741/2020|EPI ISL 490301|B.1.1.53|South Africa|2020-06-15	0.0004486597	Africa
Africa|hCoV-19/South Africa/KRISP-K001329/2020|EPI ISL 515814|B.1.1.206|South Africa|2020-07-18	Africa|hCoV-19/South Africa/R10741/2020|EPI ISL 490301|B.1.1.53|South Africa|2020-06-15	0.0003795594	Africa
Africa|hCoV-19/South Africa/KRISP-K001330/2020|EPI ISL 515815|B.1.1.206|South Africa|2020-07-18	Africa|hCoV-19/South Africa/R10741/2020|EPI ISL 490301|B.1.1.53|South Africa|2020-06-15	0.0003105357	Africa
Africa|hCoV-19/South Africa/KRISP-K001331/2020|EPI ISL 515816|B.1.1.206|South Africa|2020-07-19	Africa|hCoV-19/South Africa/R10741/2020|EPI ISL 490301|B.1.1.53|South Africa|2020-06-15	0.0003450707	Africa
Africa|hCoV-19/South Africa/KRISP-K001332/2020|EPI ISL 515817|B.1.1.62|South Africa|2020-07-19	Africa|hCoV-19/South Africa/R10741/2020|EPI ISL 490301|B.1.1.53|South Africa|2020-06-15	0.0003450776	Africa
Africa|hCoV-19/South Africa/KRISP-K001333/2020|EPI ISL 515818|B.1.1.206|South Africa|2020-07-19	Africa|hCoV-19/South Africa/R10741/2020|EPI ISL 490301|B.1.1.53|South Africa|2020-06-15	0.0003450636	Africa
Africa|hCoV-19/South Africa/KRISP-K001334/2020|EPI ISL 515819|B.1.1.206|South Africa|2020-07-19	Africa|hCoV-19/South Africa/R10741/2020|EPI ISL 490301|B.1.1.53|South Africa|2020-06-15	0.0003450706	Africa
Africa|hCoV-19/South Africa/KRISP-K001335/2020|EPI ISL 515820|B.1.1.206|South Africa|2020-07-19	Africa|hCoV-19/South Africa/R10741/2020|EPI ISL 490301|B.1.1.53|South Africa|2020-06-15	0.0004486397	Africa
Africa|hCoV-19/South Africa/KRISP-K001336/2020|EPI ISL 515821|B.1.1.62|South Africa|2020-07-19	Africa|hCoV-19/South Africa/R10741/2020|EPI ISL 490301|B.1.1.53|South Africa|2020-06-15	0.0002415394	Africa
Africa|hCoV-19/South Africa/KRISP-K001337/2020|EPI ISL 515822|B.1.1.206|South Africa|2020-07-19	Africa|hCoV-19/South Africa/R10741/2020|EPI ISL 490301|B.1.1.53|South Africa|2020-06-15	0.0003450777	Africa
Africa|hCoV-19/South Africa/KRISP-K001338/2020|EPI ISL 515823|B.1.5.16|South Africa|2020-07-18	Africa|hCoV-19/South Africa/R10741/2020|EPI ISL 490301|B.1.1.53|South Africa|2020-06-15	0.0004486815	Africa
Africa|hCoV-19/South Africa/KRISP-K001339/2020|EPI ISL 515824|B.1.1.57|South Africa|2020-07-10	Africa|hCoV-19/South Africa/R10741/2020|EPI ISL 490301|B.1.1.53|South Africa|2020-06-15	0.0003804730	Africa
Africa|hCoV-19/South Africa/KRISP-K001340/2020|EPI ISL 515825|B.1.1.206|South Africa|2020-07-10	Africa|hCoV-19/South Africa/R10741/2020|EPI ISL 490301|B.1.1.53|South Africa|2020-06-15	0.0003795857	Africa
Africa|hCoV-19/South Africa/KRISP-K001341/2020|EPI ISL 515826|B.1.1.56|South Africa|2020-07-10	Africa|hCoV-19/South Africa/R10741/2020|EPI ISL 490301|B.1.1.53|South Africa|2020-06-15	0.0003795933	Africa
Africa|hCoV-19/South Africa/KRISP-K001344/2020|EPI ISL 515829|B.1.1.254|South Africa|2020-07-13	Africa|hCoV-19/South Africa/R10741/2020|EPI ISL 490301|B.1.1.53|South Africa|2020-06-15	0.0003105432	Africa
Africa|hCoV-19/South Africa/KRISP-K001345/2020|EPI ISL 515830|B.1.106|South Africa|2020-07-13	Africa|hCoV-19/South Africa/R10741/2020|EPI ISL 490301|B.1.1.53|South Africa|2020-06-15	0.0005177183	Africa
Africa|hCoV-19/South Africa/KRISP-K001346/2020|EPI ISL 515831|H.1|South Africa|2020-07-13	Africa|hCoV-19/South Africa/R10741/2020|EPI ISL 490301|B.1.1.53|South Africa|2020-06-15	0.0002760450	Africa
Africa|hCoV-19/South Africa/KRISP-K001347/2020|EPI ISL 515832|H.1|South Africa|2020-07-01	Africa|hCoV-19/South Africa/R10741/2020|EPI ISL 490301|B.1.1.53|South Africa|2020-06-15	0.0002415236	Africa
Africa|hCoV-19/South Africa/KRISP-K001348/2020|EPI ISL 515833|B.1.5|South Africa|2020-07-01	Africa|hCoV-19/South Africa/R10741/2020|EPI ISL 490301|B.1.1.53|South Africa|2020-06-15	0.0004486924	Africa
Africa|hCoV-19/South Africa/KRISP-K001349/2020|EPI ISL 515834|B.1.5|South Africa|2020-07-01	Africa|hCoV-19/South Africa/R10741/2020|EPI ISL 490301|B.1.1.53|South Africa|2020-06-15	0.0005221094	Africa
Africa|hCoV-19/South Africa/KRISP-K001350/2020|EPI ISL 515835|B.1.1.273|South Africa|2020-06-30	Africa|hCoV-19/South Africa/R10741/2020|EPI ISL 490301|B.1.1.53|South Africa|2020-06-15	0.0003105434	Africa
Africa|hCoV-19/South Africa/KRISP-K001351/2020|EPI ISL 515836|B.1.1.206|South Africa|2020-07-01	Africa|hCoV-19/South Africa/R10741/2020|EPI ISL 490301|B.1.1.53|South Africa|2020-06-15	0.0004486398	Africa
Africa|hCoV-19/South Africa/KRISP-K001352/2020|EPI ISL 515837|B.1.1|South Africa|2020-06-24	Africa|hCoV-19/South Africa/R10741/2020|EPI ISL 490301|B.1.1.53|South Africa|2020-06-15	0.0002760260	Africa
Africa|hCoV-19/South Africa/KRISP-K001353/2020|EPI ISL 515838|B.1.1.1|South Africa|2020-07-01	Africa|hCoV-19/South Africa/R10741/2020|EPI ISL 490301|B.1.1.53|South Africa|2020-06-15	0.0005176824	Africa
Africa|hCoV-19/South Africa/KRISP-K001354/2020|EPI ISL 515839|B.1.1.273|South Africa|2020-07-01	Africa|hCoV-19/South Africa/R10741/2020|EPI ISL 490301|B.1.1.53|South Africa|2020-06-15	0.0004141119	Africa
Africa|hCoV-19/South Africa/KRISP-K001355/2020|EPI ISL 515840|B.1.1.273|South Africa|2020-07-17	Africa|hCoV-19/South Africa/R10741/2020|EPI ISL 490301|B.1.1.53|South Africa|2020-06-15	0.0003105508	Africa
Africa|hCoV-19/South Africa/KRISP-K001356/2020|EPI ISL 515841|B.1.1.34|South Africa|2020-07-16	Africa|hCoV-19/South Africa/R10741/2020|EPI ISL 490301|B.1.1.53|South Africa|2020-06-15	0.0002760384	Africa
Africa|hCoV-19/South Africa/KRISP-K001357/2020|EPI ISL 515842|C.1|South Africa|2020-07-16	Africa|hCoV-19/South Africa/R10741/2020|EPI ISL 490301|B.1.1.53|South Africa|2020-06-15	0.0006213132	Africa
Africa|hCoV-19/South Africa/KRISP-K001358/2020|EPI ISL 515843|H.1|South Africa|2020-07-15	Africa|hCoV-19/South Africa/R10741/2020|EPI ISL 490301|B.1.1.53|South Africa|2020-06-15	0.0003105710	Africa
Africa|hCoV-19/South Africa/KRISP-K001359/2020|EPI ISL 515844|B.1.1.273|South Africa|2020-07-16	Africa|hCoV-19/South Africa/R10741/2020|EPI ISL 490301|B.1.1.53|South Africa|2020-06-15	0.0004485995	Africa
Africa|hCoV-19/South Africa/KRISP-K001360/2020|EPI ISL 515845|B.1.1.206|South Africa|2020-07-16	Africa|hCoV-19/South Africa/R10741/2020|EPI ISL 490301|B.1.1.53|South Africa|2020-06-15	0.0004141204	Africa
Africa|hCoV-19/South Africa/KRISP-K001361/2020|EPI ISL 515846|C.1|South Africa|2020-07-16	Africa|hCoV-19/South Africa/R10741/2020|EPI ISL 490301|B.1.1.53|South Africa|2020-06-15	0.0005522936	Africa
Africa|hCoV-19/South Africa/KRISP-K001362/2020|EPI ISL 515847|B.1.1|South Africa|2020-07-15	Africa|hCoV-19/South Africa/R10741/2020|EPI ISL 490301|B.1.1.53|South Africa|2020-06-15	0.0002760451	Africa
Africa|hCoV-19/South Africa/KRISP-K001363/2020|EPI ISL 515848|H.1|South Africa|2020-07-17	Africa|hCoV-19/South Africa/R10741/2020|EPI ISL 490301|B.1.1.53|South Africa|2020-06-15	0.0003105571	Africa
Africa|hCoV-19/South Africa/KRISP-K001364/2020|EPI ISL 515849|B.1.1.273|South Africa|2020-07-16	Africa|hCoV-19/South Africa/R10741/2020|EPI ISL 490301|B.1.1.53|South Africa|2020-06-15	0.0002760261	Africa
Africa|hCoV-19/South Africa/KRISP-K001365/2020|EPI ISL 515850|B.1.1.273|South Africa|2020-07-16	Africa|hCoV-19/South Africa/R10741/2020|EPI ISL 490301|B.1.1.53|South Africa|2020-06-15	0.0003796025	Africa
Africa|hCoV-19/South Africa/KRISP-K001366/2020|EPI ISL 515851|B.1.140|South Africa|2020-07-16	Africa|hCoV-19/South Africa/R10741/2020|EPI ISL 490301|B.1.1.53|South Africa|2020-06-15	0.0005522709	Africa
Africa|hCoV-19/South Africa/KRISP-K001367/2020|EPI ISL 515852|B.1.1.273|South Africa|2020-07-16	Africa|hCoV-19/South Africa/R10741/2020|EPI ISL 490301|B.1.1.53|South Africa|2020-06-15	0.0002760261	Africa
Africa|hCoV-19/South Africa/KRISP-K001368/2020|EPI ISL 515853|B.1.1.273|South Africa|2020-07-15	Africa|hCoV-19/South Africa/R10741/2020|EPI ISL 490301|B.1.1.53|South Africa|2020-06-15	0.0003795686	Africa
Africa|hCoV-19/South Africa/KRISP-K001370/2020|EPI ISL 515855|H.1|South Africa|2020-07-15	Africa|hCoV-19/South Africa/R10741/2020|EPI ISL 490301|B.1.1.53|South Africa|2020-06-15	0.0002771225	Africa
Africa|hCoV-19/South Africa/KRISP-K001372/2020|EPI ISL 515857|B.1.1.52|South Africa|2020-07-15	Africa|hCoV-19/South Africa/R10741/2020|EPI ISL 490301|B.1.1.53|South Africa|2020-06-15	0.0003111939	Africa
Africa|hCoV-19/South Africa/KRISP-K001373/2020|EPI ISL 515858|B.1.1.273|South Africa|2020-07-17	Africa|hCoV-19/South Africa/R10741/2020|EPI ISL 490301|B.1.1.53|South Africa|2020-06-15	0.0003795857	Africa
Africa|hCoV-19/South Africa/KRISP-K001374/2020|EPI ISL 515859|B.1.1.273|South Africa|2020-07-16	Africa|hCoV-19/South Africa/R10741/2020|EPI ISL 490301|B.1.1.53|South Africa|2020-06-15	0.0003796039	Africa
Africa|hCoV-19/South Africa/KRISP-K001375/2020|EPI ISL 515860|B.1.1.273|South Africa|2020-07-16	Africa|hCoV-19/South Africa/R10741/2020|EPI ISL 490301|B.1.1.53|South Africa|2020-06-15	0.0004140833	Africa
Africa|hCoV-19/South Africa/KRISP-K001377/2020|EPI ISL 515862|B.1.1.206|South Africa|2020-07-16	Africa|hCoV-19/South Africa/R10741/2020|EPI ISL 490301|B.1.1.53|South Africa|2020-06-15	0.0002760261	Africa
Africa|hCoV-19/South Africa/KRISP-K001378/2020|EPI ISL 515863|B.1.1.117|South Africa|2020-07-17	Africa|hCoV-19/South Africa/R10741/2020|EPI ISL 490301|B.1.1.53|South Africa|2020-06-15	0.0002415178	Africa
Africa|hCoV-19/South Africa/KRISP-K001379/2020|EPI ISL 515864|B.1.1.206|South Africa|2020-07-09	Africa|hCoV-19/South Africa/R10741/2020|EPI ISL 490301|B.1.1.53|South Africa|2020-06-15	0.0003105358	Africa
Africa|hCoV-19/South Africa/KRISP-K001380/2020|EPI ISL 515865|B.1.1.206|South Africa|2020-07-19	Africa|hCoV-19/South Africa/R10741/2020|EPI ISL 490301|B.1.1.53|South Africa|2020-06-15	0.0003450552	Africa
Africa|hCoV-19/South Africa/KRISP-K001381/2020|EPI ISL 515866|C.1|South Africa|2020-07-19	Africa|hCoV-19/South Africa/R10741/2020|EPI ISL 490301|B.1.1.53|South Africa|2020-06-15	0.0006558598	Africa
Africa|hCoV-19/South Africa/KRISP-K001383/2020|EPI ISL 515867|B.1.1.206|South Africa|2020-07-17	Africa|hCoV-19/South Africa/R10741/2020|EPI ISL 490301|B.1.1.53|South Africa|2020-06-15	0.0004831919	Africa
Africa|hCoV-19/South Africa/KRISP-K001384/2020|EPI ISL 515868|B.1.1.206|South Africa|2020-07-17	Africa|hCoV-19/South Africa/R10741/2020|EPI ISL 490301|B.1.1.53|South Africa|2020-06-15	0.0004141019	Africa
Africa|hCoV-19/South Africa/KRISP-K001385/2020|EPI ISL 515869|B.1.1.206|South Africa|2020-07-09	Africa|hCoV-19/South Africa/R10741/2020|EPI ISL 490301|B.1.1.53|South Africa|2020-06-15	0.0002760261	Africa
Africa|hCoV-19/South Africa/KRISP-K001386/2020|EPI ISL 515870|C.1|South Africa|2020-07-17	Africa|hCoV-19/South Africa/R10741/2020|EPI ISL 490301|B.1.1.53|South Africa|2020-06-15	0.0005522554	Africa
Africa|hCoV-19/South Africa/KRISP-K001388/2020|EPI ISL 515872|B.1.1.62|South Africa|2020-07-18	Africa|hCoV-19/South Africa/R10741/2020|EPI ISL 490301|B.1.1.53|South Africa|2020-06-15	0.0003105710	Africa
Africa|hCoV-19/South Africa/KRISP-K001390/2020|EPI ISL 515874|B.1.140|South Africa|2020-07-20	Africa|hCoV-19/South Africa/R10741/2020|EPI ISL 490301|B.1.1.53|South Africa|2020-06-15	0.0005523070	Africa
Africa|hCoV-19/South Africa/KRISP-K001391/2020|EPI ISL 515875|C.9|South Africa|2020-07-18	Africa|hCoV-19/South Africa/R10741/2020|EPI ISL 490301|B.1.1.53|South Africa|2020-06-15	0.0005176593	Africa
Africa|hCoV-19/South Africa/KRISP-K001393/2020|EPI ISL 515877|B.1.1.206|South Africa|2020-07-16	Africa|hCoV-19/South Africa/R10741/2020|EPI ISL 490301|B.1.1.53|South Africa|2020-06-15	0.0003105357	Africa
Africa|hCoV-19/South Africa/KRISP-K001394/2020|EPI ISL 515878|B.1.1.273|South Africa|2020-07-18	Africa|hCoV-19/South Africa/R10741/2020|EPI ISL 490301|B.1.1.53|South Africa|2020-06-15	0.0003795685	Africa
Africa|hCoV-19/South Africa/KRISP-K001395/2020|EPI ISL 515879|B.1.1.273|South Africa|2020-07-19	Africa|hCoV-19/South Africa/R10741/2020|EPI ISL 490301|B.1.1.53|South Africa|2020-06-15	0.0004271359	Africa
Africa|hCoV-19/South Africa/KRISP-K001397/2020|EPI ISL 515880|C.9|South Africa|2020-07-18	Africa|hCoV-19/South Africa/R10741/2020|EPI ISL 490301|B.1.1.53|South Africa|2020-06-15	0.0005213115	Africa
Africa|hCoV-19/South Africa/KRISP-K001398/2020|EPI ISL 515881|B.1.1.206|South Africa|2020-07-18	Africa|hCoV-19/South Africa/R10741/2020|EPI ISL 490301|B.1.1.53|South Africa|2020-06-15	0.0004141204	Africa
Africa|hCoV-19/South Africa/KRISP-K001399/2020|EPI ISL 515882|B.1.1.206|South Africa|2020-07-18	Africa|hCoV-19/South Africa/R10741/2020|EPI ISL 490301|B.1.1.53|South Africa|2020-06-15	0.0002760328	Africa
Africa|hCoV-19/South Africa/KRISP-K001400/2020|EPI ISL 515883|B.1.106|South Africa|2020-07-17	Africa|hCoV-19/South Africa/R10741/2020|EPI ISL 490301|B.1.1.53|South Africa|2020-06-15	0.0004141119	Africa
Africa|hCoV-19/South Africa/KRISP-K001402/2020|EPI ISL 515885|B.1.1.206|South Africa|2020-07-18	Africa|hCoV-19/South Africa/R10741/2020|EPI ISL 490301|B.1.1.53|South Africa|2020-06-15	0.0003450790	Africa
Africa|hCoV-19/South Africa/KRISP-K001403/2020|EPI ISL 515886|B.1.1.206|South Africa|2020-07-18	Africa|hCoV-19/South Africa/R10741/2020|EPI ISL 490301|B.1.1.53|South Africa|2020-06-15	0.0003105572	Africa
Africa|hCoV-19/South Africa/KRISP-K001405/2020|EPI ISL 515888|B.1.1.206|South Africa|2020-07-18	Africa|hCoV-19/South Africa/R10741/2020|EPI ISL 490301|B.1.1.53|South Africa|2020-06-15	0.0003105433	Africa
Africa|hCoV-19/South Africa/KRISP-K001407/2020|EPI ISL 515890|C.9|South Africa|2020-07-18	Africa|hCoV-19/South Africa/R10741/2020|EPI ISL 490301|B.1.1.53|South Africa|2020-06-15	0.0005540167	Africa
Africa|hCoV-19/South Africa/KRISP-K001408/2020|EPI ISL 515891|B.1.1.206|South Africa|2020-07-18	Africa|hCoV-19/South Africa/R10741/2020|EPI ISL 490301|B.1.1.53|South Africa|2020-06-15	0.0003105572	Africa
Africa|hCoV-19/South Africa/KRISP-K001409/2020|EPI ISL 515892|B.1.1.273|South Africa|2020-07-17	Africa|hCoV-19/South Africa/R10741/2020|EPI ISL 490301|B.1.1.53|South Africa|2020-06-15	0.0004486414	Africa
Africa|hCoV-19/South Africa/KRISP-K001410/2020|EPI ISL 515893|C.1|South Africa|2020-07-17	Africa|hCoV-19/South Africa/R10741/2020|EPI ISL 490301|B.1.1.53|South Africa|2020-06-15	0.0004831720	Africa
Africa|hCoV-19/South Africa/KRISP-K002162/2020|EPI ISL 515568|H.1|South Africa|2020-07-08	Africa|hCoV-19/South Africa/R10741/2020|EPI ISL 490301|B.1.1.53|South Africa|2020-06-15	0.0003105571	Africa
Africa|hCoV-19/South Africa/KRISP-K002163/2020|EPI ISL 515569|B.1.1.206|South Africa|2020-07-22	Africa|hCoV-19/South Africa/R10741/2020|EPI ISL 490301|B.1.1.53|South Africa|2020-06-15	0.0003105496	Africa
Africa|hCoV-19/South Africa/KRISP-K002165/2020|EPI ISL 515571|B.1.1.206|South Africa|2020-07-22	Africa|hCoV-19/South Africa/R10741/2020|EPI ISL 490301|B.1.1.53|South Africa|2020-06-15	0.0003457627	Africa
Africa|hCoV-19/South Africa/KRISP-K002168/2020|EPI ISL 515572|B.1.1|South Africa|2020-07-01	Africa|hCoV-19/South Africa/R10741/2020|EPI ISL 490301|B.1.1.53|South Africa|2020-06-15	0.0002509899	Africa
Africa|hCoV-19/South Africa/KRISP-K002171/2020|EPI ISL 515573|H.1|South Africa|2020-07-08	Africa|hCoV-19/South Africa/R10741/2020|EPI ISL 490301|B.1.1.53|South Africa|2020-06-15	0.0002760451	Africa
Africa|hCoV-19/South Africa/KRISP-K002172/2020|EPI ISL 515574|B.1|South Africa|2020-07-08	Africa|hCoV-19/South Africa/R10741/2020|EPI ISL 490301|B.1.1.53|South Africa|2020-06-15	0.0005525702	Africa
Africa|hCoV-19/South Africa/KRISP-K002173/2020|EPI ISL 515575|B.1.1.206|South Africa|2020-07-08	Africa|hCoV-19/South Africa/R10741/2020|EPI ISL 490301|B.1.1.53|South Africa|2020-06-15	0.0004141288	Africa
Africa|hCoV-19/South Africa/KRISP-K002174/2020|EPI ISL 515576|B.1.1.206|South Africa|2020-07-09	Africa|hCoV-19/South Africa/R10741/2020|EPI ISL 490301|B.1.1.53|South Africa|2020-06-15	0.0002764934	Africa
Africa|hCoV-19/South Africa/KRISP-K002175/2020|EPI ISL 515577|B.1.1.57|South Africa|2020-07-09	Africa|hCoV-19/South Africa/R10741/2020|EPI ISL 490301|B.1.1.53|South Africa|2020-06-15	0.0002432066	Africa
Africa|hCoV-19/South Africa/KRISP-K002176/2020|EPI ISL 515578|B.1.1.206|South Africa|2020-06-29	Africa|hCoV-19/South Africa/R10741/2020|EPI ISL 490301|B.1.1.53|South Africa|2020-06-15	0.0002122460	Africa
Africa|hCoV-19/South Africa/KRISP-K002177/2020|EPI ISL 515579|B.1.1.57|South Africa|2020-07-09	Africa|hCoV-19/South Africa/R10741/2020|EPI ISL 490301|B.1.1.53|South Africa|2020-06-15	0.0002433336	Africa
Africa|hCoV-19/South Africa/KRISP-K002179/2020|EPI ISL 515580|B.1.1.273|South Africa|2020-07-08	Africa|hCoV-19/South Africa/R10741/2020|EPI ISL 490301|B.1.1.53|South Africa|2020-06-15	0.0003105573	Africa
Africa|hCoV-19/South Africa/KRISP-K002182/2020|EPI ISL 515581|B.1.1|South Africa|2020-07-08	Africa|hCoV-19/South Africa/R10741/2020|EPI ISL 490301|B.1.1.53|South Africa|2020-06-15	0.0003146464	Africa
Africa|hCoV-19/South Africa/KRISP-K002183/2020|EPI ISL 515582|B.1.1.206|South Africa|2020-07-09	Africa|hCoV-19/South Africa/R10741/2020|EPI ISL 490301|B.1.1.53|South Africa|2020-06-15	0.0004141289	Africa
Africa|hCoV-19/South Africa/KRISP-K002185/2020|EPI ISL 515584|B.1.1.84|South Africa|2020-06-30	Africa|hCoV-19/South Africa/R10741/2020|EPI ISL 490301|B.1.1.53|South Africa|2020-06-15	0.0002415236	Africa
Africa|hCoV-19/South Africa/KRISP-K002186/2020|EPI ISL 515585|B.1.1.84|South Africa|2020-06-30	Africa|hCoV-19/South Africa/R10741/2020|EPI ISL 490301|B.1.1.53|South Africa|2020-06-15	0.0003450467	Africa
Africa|hCoV-19/South Africa/KRISP-K002187/2020|EPI ISL 515586|B.1.1.273|South Africa|2020-07-08	Africa|hCoV-19/South Africa/R10741/2020|EPI ISL 490301|B.1.1.53|South Africa|2020-06-15	0.0003450552	Africa
Africa|hCoV-19/South Africa/KRISP-K002188/2020|EPI ISL 515587|B.1.5|South Africa|2020-07-08	Africa|hCoV-19/South Africa/R10741/2020|EPI ISL 490301|B.1.1.53|South Africa|2020-06-15	0.0002437665	Africa
Africa|hCoV-19/South Africa/KRISP-K002189/2020|EPI ISL 515588|B.1.5|South Africa|2020-07-08	Africa|hCoV-19/South Africa/R10741/2020|EPI ISL 490301|B.1.1.53|South Africa|2020-06-15	0.0003112057	Africa
Africa|hCoV-19/South Africa/KRISP-K002190/2020|EPI ISL 515589|B.1.1.62|South Africa|2020-07-14	Africa|hCoV-19/South Africa/R10741/2020|EPI ISL 490301|B.1.1.53|South Africa|2020-06-15	0.0002760508	Africa
Africa|hCoV-19/South Africa/KRISP-K002191/2020|EPI ISL 515590|B.1.5|South Africa|2020-07-06	Africa|hCoV-19/South Africa/R10741/2020|EPI ISL 490301|B.1.1.53|South Africa|2020-06-15	0.0003125488	Africa
Africa|hCoV-19/South Africa/KRISP-K002194/2020|EPI ISL 515592|B.1.1.40|South Africa|2020-07-16	Africa|hCoV-19/South Africa/R10741/2020|EPI ISL 490301|B.1.1.53|South Africa|2020-06-15	0.0004140732	Africa
Africa|hCoV-19/South Africa/KRISP-K002195/2020|EPI ISL 515593|C.1|South Africa|2020-07-10	Africa|hCoV-19/South Africa/R10741/2020|EPI ISL 490301|B.1.1.53|South Africa|2020-06-15	0.0004487078	Africa
Africa|hCoV-19/South Africa/KRISP-K002196/2020|EPI ISL 515594|B.1.1.273|South Africa|2020-07-05	Africa|hCoV-19/South Africa/R10741/2020|EPI ISL 490301|B.1.1.53|South Africa|2020-06-15	0.0003450552	Africa
Africa|hCoV-19/South Africa/KRISP-K002197/2020|EPI ISL 515595|B.1.1.206|South Africa|2020-07-13	Africa|hCoV-19/South Africa/R10741/2020|EPI ISL 490301|B.1.1.53|South Africa|2020-06-15	0.0002881220	Africa
Africa|hCoV-19/South Africa/KRISP-K002198/2020|EPI ISL 515596|B.1.5|South Africa|2020-07-17	Africa|hCoV-19/South Africa/R10741/2020|EPI ISL 490301|B.1.1.53|South Africa|2020-06-15	0.0004487710	Africa
Africa|hCoV-19/South Africa/KRISP-K002199/2020|EPI ISL 515597|B.1.140|South Africa|2020-07-14	Africa|hCoV-19/South Africa/R10741/2020|EPI ISL 490301|B.1.1.53|South Africa|2020-06-15	0.0004486923	Africa
Africa|hCoV-19/South Africa/KRISP-K002200/2020|EPI ISL 515598|B.1.144|South Africa|2020-07-01	Africa|hCoV-19/South Africa/R10741/2020|EPI ISL 490301|B.1.1.53|South Africa|2020-06-15	0.0001436023	Africa
Africa|hCoV-19/South Africa/KRISP-K002201/2020|EPI ISL 515599|B.1.106|South Africa|2020-07-01	Africa|hCoV-19/South Africa/R10741/2020|EPI ISL 490301|B.1.1.53|South Africa|2020-06-15	0.0004511205	Africa
Africa|hCoV-19/South Africa/KRISP-K002202/2020|EPI ISL 515600|B.1.140|South Africa|2020-07-16	Africa|hCoV-19/South Africa/R10741/2020|EPI ISL 490301|B.1.1.53|South Africa|2020-06-15	0.0004486922	Africa
Africa|hCoV-19/South Africa/KRISP-K002203/2020|EPI ISL 515601|B.1.140|South Africa|2020-07-09	Africa|hCoV-19/South Africa/R10741/2020|EPI ISL 490301|B.1.1.53|South Africa|2020-06-15	0.0005177559	Africa
Africa|hCoV-19/South Africa/KRISP-K002204/2020|EPI ISL 515602|B.1.1.273|South Africa|2020-07-18	Africa|hCoV-19/South Africa/R10741/2020|EPI ISL 490301|B.1.1.53|South Africa|2020-06-15	0.0003450552	Africa
Africa|hCoV-19/South Africa/KRISP-K002205/2020|EPI ISL 515603|B.1.106|South Africa|2020-07-16	Africa|hCoV-19/South Africa/R10741/2020|EPI ISL 490301|B.1.1.53|South Africa|2020-06-15	0.0005868124	Africa
Africa|hCoV-19/South Africa/KRISP-K002206/2020|EPI ISL 515604|B.1.1.273|South Africa|2020-07-17	Africa|hCoV-19/South Africa/R10741/2020|EPI ISL 490301|B.1.1.53|South Africa|2020-06-15	0.0003795779	Africa
Africa|hCoV-19/South Africa/KRISP-K002209/2020|EPI ISL 515606|B.1.140|South Africa|2020-07-24	Africa|hCoV-19/South Africa/R10741/2020|EPI ISL 490301|B.1.1.53|South Africa|2020-06-15	0.0007250931	Africa
Africa|hCoV-19/South Africa/KRISP-K002210/2020|EPI ISL 515607|B.1.1.117|South Africa|2020-07-24	Africa|hCoV-19/South Africa/R10741/2020|EPI ISL 490301|B.1.1.53|South Africa|2020-06-15	0.0003453004	Africa
Africa|hCoV-19/South Africa/KRISP-K002211/2020|EPI ISL 515608|B.1.140|South Africa|2020-07-08	Africa|hCoV-19/South Africa/R10741/2020|EPI ISL 490301|B.1.1.53|South Africa|2020-06-15	0.0005205280	Africa
Africa|hCoV-19/South Africa/KRISP-K002213/2020|EPI ISL 515610|C.1|South Africa|2020-07-30	Africa|hCoV-19/South Africa/R10741/2020|EPI ISL 490301|B.1.1.53|South Africa|2020-06-15	0.0004142350	Africa
Africa|hCoV-19/South Africa/KRISP-K002214/2020|EPI ISL 515611|B.1.1.117|South Africa|2020-07-30	Africa|hCoV-19/South Africa/R10741/2020|EPI ISL 490301|B.1.1.53|South Africa|2020-06-15	0.0002429198	Africa
Africa|hCoV-19/South Africa/KRISP-K002215/2020|EPI ISL 515612|B.1.1.206|South Africa|2020-07-30	Africa|hCoV-19/South Africa/R10741/2020|EPI ISL 490301|B.1.1.53|South Africa|2020-06-15	0.0003450779	Africa
Africa|hCoV-19/South Africa/KRISP-K002216/2020|EPI ISL 515613|B.1.1.206|South Africa|2020-07-18	Africa|hCoV-19/South Africa/R10741/2020|EPI ISL 490301|B.1.1.53|South Africa|2020-06-15	0.0003454128	Africa
Africa|hCoV-19/South Africa/KRISP-K002217/2020|EPI ISL 515614|B.1.144|South Africa|2020-07-18	Africa|hCoV-19/South Africa/R10741/2020|EPI ISL 490301|B.1.1.53|South Africa|2020-06-15	0.0001758416	Africa
Africa|hCoV-19/South Africa/KRISP-K002218/2020|EPI ISL 515615|B.1.1.206|South Africa|2020-07-17	Africa|hCoV-19/South Africa/R10741/2020|EPI ISL 490301|B.1.1.53|South Africa|2020-06-15	0.0004500479	Africa
Africa|hCoV-19/South Africa/KRISP-K002219/2020|EPI ISL 515616|H.1|South Africa|2020-07-21	Africa|hCoV-19/South Africa/R10741/2020|EPI ISL 490301|B.1.1.53|South Africa|2020-06-15	0.0003105678	Africa
Africa|hCoV-19/South Africa/KRISP-K002220/2020|EPI ISL 515617|B.1.144|South Africa|2020-07-13	Africa|hCoV-19/South Africa/R10741/2020|EPI ISL 490301|B.1.1.53|South Africa|2020-06-15	0.0002821092	Africa
Africa|hCoV-19/South Africa/KRISP-K002221/2020|EPI ISL 515618|B.1.1.206|South Africa|2020-07-20	Africa|hCoV-19/South Africa/R10741/2020|EPI ISL 490301|B.1.1.53|South Africa|2020-06-15	0.0002497873	Africa
Africa|hCoV-19/South Africa/KRISP-K002222/2020|EPI ISL 515619|B.1.106|South Africa|2020-07-21	Africa|hCoV-19/South Africa/R10741/2020|EPI ISL 490301|B.1.1.53|South Africa|2020-06-15	0.0003105648	Africa
Africa|hCoV-19/South Africa/KRISP-K002223/2020|EPI ISL 515620|C.1|South Africa|2020-07-21	Africa|hCoV-19/South Africa/R10741/2020|EPI ISL 490301|B.1.1.53|South Africa|2020-06-15	0.0003831851	Africa
Africa|hCoV-19/South Africa/KRISP-K002225/2020|EPI ISL 515621|B.1.1.206|South Africa|2020-07-21	Africa|hCoV-19/South Africa/R10741/2020|EPI ISL 490301|B.1.1.53|South Africa|2020-06-15	0.0002847490	Africa
Africa|hCoV-19/South Africa/KRISP-K002226/2020|EPI ISL 515622|B.1.1.254|South Africa|2020-07-21	Africa|hCoV-19/South Africa/R10741/2020|EPI ISL 490301|B.1.1.53|South Africa|2020-06-15	0.0002760386	Africa
Africa|hCoV-19/South Africa/KRISP-K002227/2020|EPI ISL 515623|B.1.237|South Africa|2020-07-21	Africa|hCoV-19/South Africa/R10741/2020|EPI ISL 490301|B.1.1.53|South Africa|2020-06-15	0.0004832055	Africa
Africa|hCoV-19/South Africa/KRISP-K002228/2020|EPI ISL 515624|B.1.5|South Africa|2020-07-20	Africa|hCoV-19/South Africa/R10741/2020|EPI ISL 490301|B.1.1.53|South Africa|2020-06-15	0.0002492714	Africa
Africa|hCoV-19/South Africa/KRISP-K002229/2020|EPI ISL 515625|B.1.1.206|South Africa|2020-07-21	Africa|hCoV-19/South Africa/R10741/2020|EPI ISL 490301|B.1.1.53|South Africa|2020-06-15	0.0004165590	Africa
Africa|hCoV-19/South Africa/KRISP-K002230/2020|EPI ISL 515626|C.1|South Africa|2020-07-21	Africa|hCoV-19/South Africa/R10741/2020|EPI ISL 490301|B.1.1.53|South Africa|2020-06-15	0.0004552479	Africa
Africa|hCoV-19/South Africa/KRISP-K002231/2020|EPI ISL 515627|B.1.1|South Africa|2020-07-18	Africa|hCoV-19/South Africa/R10741/2020|EPI ISL 490301|B.1.1.53|South Africa|2020-06-15	0.0002415287	Africa
Africa|hCoV-19/South Africa/KRISP-K002234/2020|EPI ISL 515628|C.1|South Africa|2020-07-21	Africa|hCoV-19/South Africa/R10741/2020|EPI ISL 490301|B.1.1.53|South Africa|2020-06-15	0.0004486195	Africa
Africa|hCoV-19/South Africa/KRISP-K002237/2020|EPI ISL 515629|C.1|South Africa|2020-07-20	Africa|hCoV-19/South Africa/R10741/2020|EPI ISL 490301|B.1.1.53|South Africa|2020-06-15	0.0004188666	Africa
Africa|hCoV-19/South Africa/KRISP-K002238/2020|EPI ISL 515630|B.1.1|South Africa|2020-07-20	Africa|hCoV-19/South Africa/R10741/2020|EPI ISL 490301|B.1.1.53|South Africa|2020-06-15	0.0002484512	Africa
Africa|hCoV-19/South Africa/KRISP-K002239/2020|EPI ISL 515631|B.1.1.206|South Africa|2020-07-20	Africa|hCoV-19/South Africa/R10741/2020|EPI ISL 490301|B.1.1.53|South Africa|2020-06-15	0.0003450634	Africa
Africa|hCoV-19/South Africa/KRISP-K002242/2020|EPI ISL 515633|B.1.5|South Africa|2020-07-21	Africa|hCoV-19/South Africa/R10741/2020|EPI ISL 490301|B.1.1.53|South Africa|2020-06-15	0.0004841863	Africa
Africa|hCoV-19/South Africa/KRISP-K002243/2020|EPI ISL 515634|B.1.1.34|South Africa|2020-07-21	Africa|hCoV-19/South Africa/R10741/2020|EPI ISL 490301|B.1.1.53|South Africa|2020-06-15	0.0004140919	Africa
Africa|hCoV-19/South Africa/KRISP-K002244/2020|EPI ISL 515635|B.1.106|South Africa|2020-07-20	Africa|hCoV-19/South Africa/R10741/2020|EPI ISL 490301|B.1.1.53|South Africa|2020-06-15	0.0004151863	Africa
Africa|hCoV-19/South Africa/KRISP-K002249/2020|EPI ISL 515636|B.1.1|South Africa|2020-07-21	Africa|hCoV-19/South Africa/R10741/2020|EPI ISL 490301|B.1.1.53|South Africa|2020-06-15	0.0003482266	Africa
Africa|hCoV-19/South Africa/KRISP-K002251/2020|EPI ISL 515638|B.1.1|South Africa|2020-07-21	Africa|hCoV-19/South Africa/R10741/2020|EPI ISL 490301|B.1.1.53|South Africa|2020-06-15	0.0002416404	Africa
Africa|hCoV-19/South Africa/KRISP-K002253/2020|EPI ISL 515639|B.1.1.117|South Africa|2020-07-21	Africa|hCoV-19/South Africa/R10741/2020|EPI ISL 490301|B.1.1.53|South Africa|2020-06-15	0.0003105496	Africa
Africa|hCoV-19/South Africa/KRISP-K002255/2020|EPI ISL 515640|B.1.1|South Africa|2020-07-21	Africa|hCoV-19/South Africa/R10741/2020|EPI ISL 490301|B.1.1.53|South Africa|2020-06-15	0.0002765097	Africa
Africa|hCoV-19/South Africa/KRISP-K002256/2020|EPI ISL 515641|B.1.1.56|South Africa|2020-07-21	Africa|hCoV-19/South Africa/R10741/2020|EPI ISL 490301|B.1.1.53|South Africa|2020-06-15	0.0004141289	Africa
Africa|hCoV-19/South Africa/KRISP-K002257/2020|EPI ISL 515642|B.1.1.206|South Africa|2020-07-19	Africa|hCoV-19/South Africa/R10741/2020|EPI ISL 490301|B.1.1.53|South Africa|2020-06-15	0.0004141103	Africa
Africa|hCoV-19/South Africa/KRISP-K002258/2020|EPI ISL 515643|B.1.1.206|South Africa|2020-07-18	Africa|hCoV-19/South Africa/R10741/2020|EPI ISL 490301|B.1.1.53|South Africa|2020-06-15	0.0002415178	Africa
Africa|hCoV-19/South Africa/KRISP-K002259/2020|EPI ISL 515644|C.1|South Africa|2020-07-18	Africa|hCoV-19/South Africa/R10741/2020|EPI ISL 490301|B.1.1.53|South Africa|2020-06-15	0.0004141018	Africa
Africa|hCoV-19/South Africa/KRISP-K002260/2020|EPI ISL 515645|B.1.5|South Africa|2020-07-16	Africa|hCoV-19/South Africa/R10741/2020|EPI ISL 490301|B.1.1.53|South Africa|2020-06-15	0.0004486833	Africa
Africa|hCoV-19/South Africa/KRISP-K002263/2020|EPI ISL 515646|B.1.1.206|South Africa|2020-07-19	Africa|hCoV-19/South Africa/R10741/2020|EPI ISL 490301|B.1.1.53|South Africa|2020-06-15	0.0004148834	Africa
Africa|hCoV-19/South Africa/KRISP-K002264/2020|EPI ISL 515647|B.1.1.206|South Africa|2020-07-19	Africa|hCoV-19/South Africa/R10741/2020|EPI ISL 490301|B.1.1.53|South Africa|2020-06-15	0.0003105497	Africa
Africa|hCoV-19/South Africa/KRISP-K002265/2020|EPI ISL 515648|B.1.1.62|South Africa|2020-07-20	Africa|hCoV-19/South Africa/R10741/2020|EPI ISL 490301|B.1.1.53|South Africa|2020-06-15	0.0003151156	Africa
Africa|hCoV-19/South Africa/KRISP-K002266/2020|EPI ISL 515649|H.1|South Africa|2020-07-20	Africa|hCoV-19/South Africa/R10741/2020|EPI ISL 490301|B.1.1.53|South Africa|2020-06-15	0.0003453723	Africa
Africa|hCoV-19/South Africa/KRISP-K002268/2020|EPI ISL 515650|C.1|South Africa|2020-07-20	Africa|hCoV-19/South Africa/R10741/2020|EPI ISL 490301|B.1.1.53|South Africa|2020-06-15	0.0004141019	Africa
Africa|hCoV-19/South Africa/KRISP-K002269/2020|EPI ISL 515651|B.1.1.1|South Africa|2020-07-21	Africa|hCoV-19/South Africa/R10741/2020|EPI ISL 490301|B.1.1.53|South Africa|2020-06-15	0.0003450706	Africa
Africa|hCoV-19/South Africa/KRISP-K002270/2020|EPI ISL 515652|B.1.1.206|South Africa|2020-07-20	Africa|hCoV-19/South Africa/R10741/2020|EPI ISL 490301|B.1.1.53|South Africa|2020-06-15	0.0003113628	Africa
Africa|hCoV-19/South Africa/KRISP-K002271/2020|EPI ISL 515653|B.1.1.206|South Africa|2020-07-19	Africa|hCoV-19/South Africa/R10741/2020|EPI ISL 490301|B.1.1.53|South Africa|2020-06-15	0.0002415178	Africa
Africa|hCoV-19/South Africa/KRISP-K002273/2020|EPI ISL 515654|C.1|South Africa|2020-07-21	Africa|hCoV-19/South Africa/R10741/2020|EPI ISL 490301|B.1.1.53|South Africa|2020-06-15	0.0004831386	Africa
Africa|hCoV-19/South Africa/KRISP-K002274/2020|EPI ISL 515655|B.1.1.206|South Africa|2020-07-21	Africa|hCoV-19/South Africa/R10741/2020|EPI ISL 490301|B.1.1.53|South Africa|2020-06-15	0.0003450552	Africa
Africa|hCoV-19/South Africa/KRISP-K002278/2020|EPI ISL 515658|B.1.1.206|South Africa|2020-07-21	Africa|hCoV-19/South Africa/R10741/2020|EPI ISL 490301|B.1.1.53|South Africa|2020-06-15	0.0004141204	Africa
Africa|hCoV-19/South Africa/KRISP-K002279/2020|EPI ISL 515659|B.1.1.206|South Africa|2020-07-21	Africa|hCoV-19/South Africa/R10741/2020|EPI ISL 490301|B.1.1.53|South Africa|2020-06-15	0.0004141204	Africa
Africa|hCoV-19/South Africa/KRISP-K002280/2020|EPI ISL 515660|C.1|South Africa|2020-07-21	Africa|hCoV-19/South Africa/R10741/2020|EPI ISL 490301|B.1.1.53|South Africa|2020-06-15	0.0004486505	Africa
Africa|hCoV-19/South Africa/KRISP-K002281/2020|EPI ISL 515661|B.1.1.1|South Africa|2020-07-21	Africa|hCoV-19/South Africa/R10741/2020|EPI ISL 490301|B.1.1.53|South Africa|2020-06-15	0.0002760327	Africa
Africa|hCoV-19/South Africa/KRISP-K002282/2020|EPI ISL 515662|C.2|South Africa|2020-07-21	Africa|hCoV-19/South Africa/R10741/2020|EPI ISL 490301|B.1.1.53|South Africa|2020-06-15	0.0005176596	Africa
Africa|hCoV-19/South Africa/KRISP-K002283/2020|EPI ISL 515663|B.1.1.206|South Africa|2020-07-12	Africa|hCoV-19/South Africa/R10741/2020|EPI ISL 490301|B.1.1.53|South Africa|2020-06-15	0.0002443132	Africa
Africa|hCoV-19/South Africa/KRISP-K002284/2020|EPI ISL 515664|B.1.1.206|South Africa|2020-07-21	Africa|hCoV-19/South Africa/R10741/2020|EPI ISL 490301|B.1.1.53|South Africa|2020-06-15	0.0004658620	Africa
Africa|hCoV-19/South Africa/KRISP-K002287/2020|EPI ISL 515665|B.1.1.206|South Africa|2020-07-19	Africa|hCoV-19/South Africa/R10741/2020|EPI ISL 490301|B.1.1.53|South Africa|2020-06-15	0.0003450709	Africa
Africa|hCoV-19/South Africa/KRISP-K002288/2020|EPI ISL 515666|B.1.1.206|South Africa|2020-07-21	Africa|hCoV-19/South Africa/R10741/2020|EPI ISL 490301|B.1.1.53|South Africa|2020-06-15	0.0004140733	Africa
Africa|hCoV-19/South Africa/KRISP-K002289/2020|EPI ISL 515667|B.1.1.34|South Africa|2020-07-20	Africa|hCoV-19/South Africa/R10741/2020|EPI ISL 490301|B.1.1.53|South Africa|2020-06-15	0.0003132547	Africa
Africa|hCoV-19/South Africa/KRISP-K002290/2020|EPI ISL 515668|B.1.1.206|South Africa|2020-07-23	Africa|hCoV-19/South Africa/R10741/2020|EPI ISL 490301|B.1.1.53|South Africa|2020-06-15	0.0003105498	Africa
Africa|hCoV-19/South Africa/KRISP-K002291/2020|EPI ISL 515669|C.1|South Africa|2020-07-22	Africa|hCoV-19/South Africa/R10741/2020|EPI ISL 490301|B.1.1.53|South Africa|2020-06-15	0.0006217206	Africa
Africa|hCoV-19/South Africa/KRISP-K002292/2020|EPI ISL 515670|B.1.1.206|South Africa|2020-07-22	Africa|hCoV-19/South Africa/R10741/2020|EPI ISL 490301|B.1.1.53|South Africa|2020-06-15	0.0002802381	Africa
Africa|hCoV-19/South Africa/KRISP-K002293/2020|EPI ISL 515671|C.1|South Africa|2020-07-23	Africa|hCoV-19/South Africa/R10741/2020|EPI ISL 490301|B.1.1.53|South Africa|2020-06-15	0.0005521812	Africa
Africa|hCoV-19/South Africa/KRISP-K002295/2020|EPI ISL 515672|B.1.1.206|South Africa|2020-07-23	Africa|hCoV-19/South Africa/R10741/2020|EPI ISL 490301|B.1.1.53|South Africa|2020-06-15	0.0003105433	Africa
Africa|hCoV-19/South Africa/KRISP-K002296/2020|EPI ISL 515673|B.1.1.206|South Africa|2020-07-21	Africa|hCoV-19/South Africa/R10741/2020|EPI ISL 490301|B.1.1.53|South Africa|2020-06-15	0.0002168867	Africa
Africa|hCoV-19/South Africa/KRISP-K002297/2020|EPI ISL 515674|C.6|South Africa|2020-07-20	Africa|hCoV-19/South Africa/R10741/2020|EPI ISL 490301|B.1.1.53|South Africa|2020-06-15	0.0005525077	Africa
Africa|hCoV-19/South Africa/KRISP-K002298/2020|EPI ISL 515675|B.1.1.206|South Africa|2020-07-23	Africa|hCoV-19/South Africa/R10741/2020|EPI ISL 490301|B.1.1.53|South Africa|2020-06-15	0.0002418516	Africa
Africa|hCoV-19/South Africa/KRISP-K002299/2020|EPI ISL 515676|H.1|South Africa|2020-07-22	Africa|hCoV-19/South Africa/R10741/2020|EPI ISL 490301|B.1.1.53|South Africa|2020-06-15	0.0003105710	Africa
Africa|hCoV-19/South Africa/KRISP-K002300/2020|EPI ISL 515677|C.1|South Africa|2020-07-21	Africa|hCoV-19/South Africa/R10741/2020|EPI ISL 490301|B.1.1.53|South Africa|2020-06-15	0.0006270191	Africa
Africa|hCoV-19/South Africa/KRISP-K002301/2020|EPI ISL 515678|B.1.1.206|South Africa|2020-07-22	Africa|hCoV-19/South Africa/R10741/2020|EPI ISL 490301|B.1.1.53|South Africa|2020-06-15	0.0003450552	Africa
Africa|hCoV-19/South Africa/KRISP-K002303/2020|EPI ISL 515680|C.1|South Africa|2020-07-23	Africa|hCoV-19/South Africa/R10741/2020|EPI ISL 490301|B.1.1.53|South Africa|2020-06-15	0.0005522192	Africa
Africa|hCoV-19/South Africa/KRISP-K002304/2020|EPI ISL 515681|C.1|South Africa|2020-07-23	Africa|hCoV-19/South Africa/R10741/2020|EPI ISL 490301|B.1.1.53|South Africa|2020-06-15	0.0005521811	Africa
Africa|hCoV-19/South Africa/KRISP-K002306/2020|EPI ISL 515682|B.1.1.206|South Africa|2020-07-21	Africa|hCoV-19/South Africa/R10741/2020|EPI ISL 490301|B.1.1.53|South Africa|2020-06-15	0.0005176719	Africa
Africa|hCoV-19/South Africa/KRISP-K002307/2020|EPI ISL 515683|B.1.1.206|South Africa|2020-07-23	Africa|hCoV-19/South Africa/R10741/2020|EPI ISL 490301|B.1.1.53|South Africa|2020-06-15	0.0003795686	Africa
Africa|hCoV-19/South Africa/KRISP-K002308/2020|EPI ISL 515684|B.1.1.206|South Africa|2020-07-22	Africa|hCoV-19/South Africa/R10741/2020|EPI ISL 490301|B.1.1.53|South Africa|2020-06-15	0.0003105572	Africa
Africa|hCoV-19/South Africa/KRISP-K002309/2020|EPI ISL 515685|B.1.1|South Africa|2020-07-23	Africa|hCoV-19/South Africa/R10741/2020|EPI ISL 490301|B.1.1.53|South Africa|2020-06-15	0.0002765250	Africa
Africa|hCoV-19/South Africa/KRISP-K002310/2020|EPI ISL 515686|B.1.1.206|South Africa|2020-07-23	Africa|hCoV-19/South Africa/R10741/2020|EPI ISL 490301|B.1.1.53|South Africa|2020-06-15	0.0004497058	Africa
Africa|hCoV-19/South Africa/KRISP-K002311/2020|EPI ISL 515687|C.9|South Africa|2020-07-22	Africa|hCoV-19/South Africa/R10741/2020|EPI ISL 490301|B.1.1.53|South Africa|2020-06-15	0.0005177053	Africa
Africa|hCoV-19/South Africa/KRISP-K002312/2020|EPI ISL 515688|B.1.1.206|South Africa|2020-07-22	Africa|hCoV-19/South Africa/R10741/2020|EPI ISL 490301|B.1.1.53|South Africa|2020-06-15	0.0003450636	Africa
Africa|hCoV-19/South Africa/KRISP-K002313/2020|EPI ISL 515689|B.1.140|South Africa|2020-07-22	Africa|hCoV-19/South Africa/R10741/2020|EPI ISL 490301|B.1.1.53|South Africa|2020-06-15	0.0006213582	Africa
Africa|hCoV-19/South Africa/KRISP-K002314/2020|EPI ISL 515690|B.1.5|South Africa|2020-07-22	Africa|hCoV-19/South Africa/R10741/2020|EPI ISL 490301|B.1.1.53|South Africa|2020-06-15	0.0004515189	Africa
Africa|hCoV-19/South Africa/KRISP-K002315/2020|EPI ISL 515691|B.1.5|South Africa|2020-07-22	Africa|hCoV-19/South Africa/R10741/2020|EPI ISL 490301|B.1.1.53|South Africa|2020-06-15	0.0005177560	Africa
Africa|hCoV-19/South Africa/KRISP-K002316/2020|EPI ISL 515692|B.1.1.206|South Africa|2020-07-22	Africa|hCoV-19/South Africa/R10741/2020|EPI ISL 490301|B.1.1.53|South Africa|2020-06-15	0.0003455748	Africa
Africa|hCoV-19/South Africa/KRISP-K002318/2020|EPI ISL 515694|B.1.1.206|South Africa|2020-07-22	Africa|hCoV-19/South Africa/R10741/2020|EPI ISL 490301|B.1.1.53|South Africa|2020-06-15	0.0004141102	Africa
Africa|hCoV-19/South Africa/KRISP-K002319/2020|EPI ISL 515695|H.1|South Africa|2020-07-22	Africa|hCoV-19/South Africa/R10741/2020|EPI ISL 490301|B.1.1.53|South Africa|2020-06-15	0.0002816020	Africa
Africa|hCoV-19/South Africa/KRISP-K002320/2020|EPI ISL 515696|B.1.5|South Africa|2020-07-22	Africa|hCoV-19/South Africa/R10741/2020|EPI ISL 490301|B.1.1.53|South Africa|2020-06-15	0.0004486830	Africa
Africa|hCoV-19/South Africa/KRISP-K002321/2020|EPI ISL 515697|B.1.1.273|South Africa|2020-07-22	Africa|hCoV-19/South Africa/R10741/2020|EPI ISL 490301|B.1.1.53|South Africa|2020-06-15	0.0004486305	Africa
Africa|hCoV-19/South Africa/KRISP-K002322/2020|EPI ISL 515698|B.1.5|South Africa|2020-07-22	Africa|hCoV-19/South Africa/R10741/2020|EPI ISL 490301|B.1.1.53|South Africa|2020-06-15	0.0002760518	Africa
Africa|hCoV-19/South Africa/KRISP-K002323/2020|EPI ISL 515699|B.1.1.206|South Africa|2020-07-23	Africa|hCoV-19/South Africa/R10741/2020|EPI ISL 490301|B.1.1.53|South Africa|2020-06-15	0.0003105508	Africa
Africa|hCoV-19/South Africa/KRISP-K002325/2020|EPI ISL 515701|B.1.1.206|South Africa|2020-07-22	Africa|hCoV-19/South Africa/R10741/2020|EPI ISL 490301|B.1.1.53|South Africa|2020-06-15	0.0005177753	Africa
Africa|hCoV-19/South Africa/KRISP-K002326/2020|EPI ISL 515702|B.1.1.206|South Africa|2020-07-22	Africa|hCoV-19/South Africa/R10741/2020|EPI ISL 490301|B.1.1.53|South Africa|2020-06-15	0.0005523164	Africa
Africa|hCoV-19/South Africa/KRISP-K002327/2020|EPI ISL 515703|B.1.1.206|South Africa|2020-07-14	Africa|hCoV-19/South Africa/R10741/2020|EPI ISL 490301|B.1.1.53|South Africa|2020-06-15	0.0003450706	Africa
Africa|hCoV-19/South Africa/KRISP-K002329/2020|EPI ISL 515705|B.1.1.10|South Africa|2020-07-22	Africa|hCoV-19/South Africa/R10741/2020|EPI ISL 490301|B.1.1.53|South Africa|2020-06-15	0.0002415286	Africa
Africa|hCoV-19/South Africa/KRISP-K002331/2020|EPI ISL 515706|H.1|South Africa|2020-07-22	Africa|hCoV-19/South Africa/R10741/2020|EPI ISL 490301|B.1.1.53|South Africa|2020-06-15	0.0002760451	Africa
Africa|hCoV-19/South Africa/KRISP-K002332/2020|EPI ISL 515707|B.1.1.206|South Africa|2020-07-23	Africa|hCoV-19/South Africa/R10741/2020|EPI ISL 490301|B.1.1.53|South Africa|2020-06-15	0.0003450623	Africa
Africa|hCoV-19/South Africa/KRISP-K002333/2020|EPI ISL 515708|B.1.1.206|South Africa|2020-07-22	Africa|hCoV-19/South Africa/R10741/2020|EPI ISL 490301|B.1.1.53|South Africa|2020-06-15	0.0004832352	Africa
Africa|hCoV-19/South Africa/KRISP-K002335/2020|EPI ISL 515709|B.1.1|South Africa|2020-07-23	Africa|hCoV-19/South Africa/R10741/2020|EPI ISL 490301|B.1.1.53|South Africa|2020-06-15	0.0002070203	Africa
Africa|hCoV-19/South Africa/KRISP-K002336/2020|EPI ISL 515710|C.1|South Africa|2020-07-23	Africa|hCoV-19/South Africa/R10741/2020|EPI ISL 490301|B.1.1.53|South Africa|2020-06-15	0.0005176950	Africa
Africa|hCoV-19/South Africa/KRISP-K002337/2020|EPI ISL 515711|B.1.1.99|South Africa|2020-07-22	Africa|hCoV-19/South Africa/R10741/2020|EPI ISL 490301|B.1.1.53|South Africa|2020-06-15	0.0002415236	Africa
Africa|hCoV-19/South Africa/KRISP-K002341/2020|EPI ISL 515714|B.1|South Africa|2020-07-22	Africa|hCoV-19/South Africa/R10741/2020|EPI ISL 490301|B.1.1.53|South Africa|2020-06-15	0.0003450790	Africa
Africa|hCoV-19/South Africa/KRISP-K002343/2020|EPI ISL 515716|B.1.1.206|South Africa|2020-07-23	Africa|hCoV-19/South Africa/R10741/2020|EPI ISL 490301|B.1.1.53|South Africa|2020-06-15	0.0003795856	Africa
Africa|hCoV-19/South Africa/KRISP-K002345/2020|EPI ISL 515717|B.1.1.206|South Africa|2020-07-21	Africa|hCoV-19/South Africa/R10741/2020|EPI ISL 490301|B.1.1.53|South Africa|2020-06-15	0.0005651839	Africa
Africa|hCoV-19/South Africa/KRISP-K002346/2020|EPI ISL 515718|B.1.1.273|South Africa|2020-07-23	Africa|hCoV-19/South Africa/R10741/2020|EPI ISL 490301|B.1.1.53|South Africa|2020-06-15	0.0004159160	Africa
Africa|hCoV-19/South Africa/KRISP-K002347/2020|EPI ISL 515719|B.1.1.206|South Africa|2020-07-23	Africa|hCoV-19/South Africa/R10741/2020|EPI ISL 490301|B.1.1.53|South Africa|2020-06-15	0.0003795944	Africa
Africa|hCoV-19/South Africa/KRISP-K002348/2020|EPI ISL 515720|B.1.1|South Africa|2020-07-22	Africa|hCoV-19/South Africa/R10741/2020|EPI ISL 490301|B.1.1.53|South Africa|2020-06-15	0.0003795856	Africa
Africa|hCoV-19/South Africa/KRISP-K002349/2020|EPI ISL 515721|B.1.1.206|South Africa|2020-07-10	Africa|hCoV-19/South Africa/R10741/2020|EPI ISL 490301|B.1.1.53|South Africa|2020-06-15	0.0003796118	Africa
Africa|hCoV-19/South Africa/KRISP-K002350/2020|EPI ISL 515722|B.1.1.34|South Africa|2020-07-21	Africa|hCoV-19/South Africa/R10741/2020|EPI ISL 490301|B.1.1.53|South Africa|2020-06-15	0.0004486600	Africa
Africa|hCoV-19/South Africa/KRISP-K002352/2020|EPI ISL 515724|C.9|South Africa|2020-07-21	Africa|hCoV-19/South Africa/R10741/2020|EPI ISL 490301|B.1.1.53|South Africa|2020-06-15	0.0005522194	Africa
Africa|hCoV-19/South Africa/KRISP-K002353/2020|EPI ISL 515725|C.1|South Africa|2020-07-22	Africa|hCoV-19/South Africa/R10741/2020|EPI ISL 490301|B.1.1.53|South Africa|2020-06-15	0.0005180295	Africa
Africa|hCoV-19/South Africa/KRISP-K002354/2020|EPI ISL 515726|B.1.1.206|South Africa|2020-07-21	Africa|hCoV-19/South Africa/R10741/2020|EPI ISL 490301|B.1.1.53|South Africa|2020-06-15	0.0002821554	Africa
Africa|hCoV-19/South Africa/KRISP-K002357/2020|EPI ISL 515728|B.1.1.273|South Africa|2020-07-21	Africa|hCoV-19/South Africa/R10741/2020|EPI ISL 490301|B.1.1.53|South Africa|2020-06-15	0.0004486107	Africa
Africa|hCoV-19/South Africa/KRISP-K002358/2020|EPI ISL 515729|B.1.1.206|South Africa|2020-07-21	Africa|hCoV-19/South Africa/R10741/2020|EPI ISL 490301|B.1.1.53|South Africa|2020-06-15	0.0003795594	Africa
Africa|hCoV-19/South Africa/KRISP-K002359/2020|EPI ISL 515730|B.1.1.206|South Africa|2020-07-22	Africa|hCoV-19/South Africa/R10741/2020|EPI ISL 490301|B.1.1.53|South Africa|2020-06-15	0.0004141204	Africa
Africa|hCoV-19/South Africa/KRISP-K002363/2020|EPI ISL 515731|B.1.1|South Africa|2020-07-21	Africa|hCoV-19/South Africa/R10741/2020|EPI ISL 490301|B.1.1.53|South Africa|2020-06-15	0.0002415178	Africa
Africa|hCoV-19/South Africa/KRISP-K002364/2020|EPI ISL 515732|B.1.1.206|South Africa|2020-07-14	Africa|hCoV-19/South Africa/R10741/2020|EPI ISL 490301|B.1.1.53|South Africa|2020-06-15	0.0003795686	Africa
Africa|hCoV-19/South Africa/KRISP-K002365/2020|EPI ISL 515733|B.1.1.273|South Africa|2020-07-22	Africa|hCoV-19/South Africa/R10741/2020|EPI ISL 490301|B.1.1.53|South Africa|2020-06-15	0.0004486305	Africa
Africa|hCoV-19/South Africa/KRISP-K002366/2020|EPI ISL 515734|B.1.1.206|South Africa|2020-07-21	Africa|hCoV-19/South Africa/R10741/2020|EPI ISL 490301|B.1.1.53|South Africa|2020-06-15	0.0003105496	Africa
Africa|hCoV-19/South Africa/KRISP-K002367/2020|EPI ISL 515735|C.1|South Africa|2020-07-22	Africa|hCoV-19/South Africa/R10741/2020|EPI ISL 490301|B.1.1.53|South Africa|2020-06-15	0.0005246888	Africa
Africa|hCoV-19/South Africa/KRISP-K002368/2020|EPI ISL 515736|B.1.1.206|South Africa|2020-07-22	Africa|hCoV-19/South Africa/R10741/2020|EPI ISL 490301|B.1.1.53|South Africa|2020-06-15	0.0002760327	Africa
Africa|hCoV-19/South Africa/KRISP-K002369/2020|EPI ISL 515737|C.1|South Africa|2020-07-22	Africa|hCoV-19/South Africa/R10741/2020|EPI ISL 490301|B.1.1.53|South Africa|2020-06-15	0.0004486597	Africa
Africa|hCoV-19/South Africa/KRISP-K002370/2020|EPI ISL 515738|B.1.1.62|South Africa|2020-07-22	Africa|hCoV-19/South Africa/R10741/2020|EPI ISL 490301|B.1.1.53|South Africa|2020-06-15	0.0003822094	Africa
Africa|hCoV-19/South Africa/KRISP-K002371/2020|EPI ISL 515739|C.1|South Africa|2020-07-22	Africa|hCoV-19/South Africa/R10741/2020|EPI ISL 490301|B.1.1.53|South Africa|2020-06-15	0.0004831718	Africa
Africa|hCoV-19/South Africa/KRISP-K002372/2020|EPI ISL 515740|H.1|South Africa|2020-07-20	Africa|hCoV-19/South Africa/R10741/2020|EPI ISL 490301|B.1.1.53|South Africa|2020-06-15	0.0003105646	Africa
Africa|hCoV-19/South Africa/KRISP-K002375/2020|EPI ISL 515741|B.1.1|South Africa|2020-07-21	Africa|hCoV-19/South Africa/R10741/2020|EPI ISL 490301|B.1.1.53|South Africa|2020-06-15	0.0002419601	Africa
Africa|hCoV-19/South Africa/KRISP-K002376/2020|EPI ISL 515742|B.1.1|South Africa|2020-07-22	Africa|hCoV-19/South Africa/R10741/2020|EPI ISL 490301|B.1.1.53|South Africa|2020-06-15	0.0002089695	Africa
Africa|hCoV-19/South Africa/KRISP-K002377/2020|EPI ISL 515743|B.1.1.206|South Africa|2020-07-22	Africa|hCoV-19/South Africa/R10741/2020|EPI ISL 490301|B.1.1.53|South Africa|2020-06-15	0.0004831705	Africa
Africa|hCoV-19/South Africa/KRISP-K002378/2020|EPI ISL 515744|B.1|South Africa|2020-07-20	Africa|hCoV-19/South Africa/R10741/2020|EPI ISL 490301|B.1.1.53|South Africa|2020-06-15	0.0005177667	Africa
Africa|hCoV-19/South Africa/KRISP-K002379/2020|EPI ISL 515745|C.1|South Africa|2020-07-22	Africa|hCoV-19/South Africa/R10741/2020|EPI ISL 490301|B.1.1.53|South Africa|2020-06-15	0.0003812956	Africa
Africa|hCoV-19/South Africa/KRISP-K002380/2020|EPI ISL 515746|B.1.1|South Africa|2020-07-22	Africa|hCoV-19/South Africa/R10741/2020|EPI ISL 490301|B.1.1.53|South Africa|2020-06-15	0.0002087464	Africa
Africa|hCoV-19/South Africa/KRISP-K002381/2020|EPI ISL 515747|B.1.1|South Africa|2020-07-17	Africa|hCoV-19/South Africa/R10741/2020|EPI ISL 490301|B.1.1.53|South Africa|2020-06-15	0.0003458378	Africa
Africa|hCoV-19/South Africa/KRISP-K002382/2020|EPI ISL 515748|B.1.1.206|South Africa|2020-07-22	Africa|hCoV-19/South Africa/R10741/2020|EPI ISL 490301|B.1.1.53|South Africa|2020-06-15	0.0003795855	Africa
Africa|hCoV-19/South Africa/KRISP-K002383/2020|EPI ISL 515749|B.1.1.206|South Africa|2020-07-20	Africa|hCoV-19/South Africa/R10741/2020|EPI ISL 490301|B.1.1.53|South Africa|2020-06-15	0.0003450707	Africa
Africa|hCoV-19/South Africa/KRISP-K002384/2020|EPI ISL 515750|B.1.1.273|South Africa|2020-07-22	Africa|hCoV-19/South Africa/R10741/2020|EPI ISL 490301|B.1.1.53|South Africa|2020-06-15	0.0003131281	Africa
Africa|hCoV-19/South Africa/KRISP-K002385/2020|EPI ISL 515751|B.1.1.206|South Africa|2020-07-22	Africa|hCoV-19/South Africa/R10741/2020|EPI ISL 490301|B.1.1.53|South Africa|2020-06-15	0.0002760260	Africa
Africa|hCoV-19/South Africa/KRISP-K002386/2020|EPI ISL 515752|B.1.1.206|South Africa|2020-07-21	Africa|hCoV-19/South Africa/R10741/2020|EPI ISL 490301|B.1.1.53|South Africa|2020-06-15	0.0003795594	Africa
Africa|hCoV-19/South Africa/KRISP-K002387/2020|EPI ISL 515753|B.1.1.64|South Africa|2020-07-22	Africa|hCoV-19/South Africa/R10741/2020|EPI ISL 490301|B.1.1.53|South Africa|2020-06-15	0.0002760261	Africa
Africa|hCoV-19/South Africa/KRISP-K002388/2020|EPI ISL 515754|B.1.1.206|South Africa|2020-07-22	Africa|hCoV-19/South Africa/R10741/2020|EPI ISL 490301|B.1.1.53|South Africa|2020-06-15	0.0003795763	Africa
Africa|hCoV-19/South Africa/KRISP-K002390/2020|EPI ISL 515755|B.1|South Africa|2020-07-25	Africa|hCoV-19/South Africa/R10741/2020|EPI ISL 490301|B.1.1.53|South Africa|2020-06-15	0.0002792081	Africa
Africa|hCoV-19/South Africa/KRISP-K002391/2020|EPI ISL 515756|B.1.1.57|South Africa|2020-07-21	Africa|hCoV-19/South Africa/R10741/2020|EPI ISL 490301|B.1.1.53|South Africa|2020-06-15	0.0003479964	Africa
Africa|hCoV-19/South Africa/KRISP-K002392/2020|EPI ISL 515757|B.1.1|South Africa|2020-07-27	Africa|hCoV-19/South Africa/R10741/2020|EPI ISL 490301|B.1.1.53|South Africa|2020-06-15	0.0003450708	Africa
Africa|hCoV-19/South Africa/KRISP-K002393/2020|EPI ISL 515758|B.1.1|South Africa|2020-07-28	Africa|hCoV-19/South Africa/R10741/2020|EPI ISL 490301|B.1.1.53|South Africa|2020-06-15	0.0001725056	Africa
Africa|hCoV-19/South Africa/KRISP-K002394/2020|EPI ISL 515759|C.1|South Africa|2020-07-28	Africa|hCoV-19/South Africa/R10741/2020|EPI ISL 490301|B.1.1.53|South Africa|2020-06-15	0.0005889033	Africa
Africa|hCoV-19/South Africa/KRISP-K002395/2020|EPI ISL 515760|B.1.1.273|South Africa|2020-07-28	Africa|hCoV-19/South Africa/R10741/2020|EPI ISL 490301|B.1.1.53|South Africa|2020-06-15	0.0005521950	Africa
Africa|hCoV-19/South Africa/KRISP-K002396/2020|EPI ISL 515761|H.1|South Africa|2020-07-30	Africa|hCoV-19/South Africa/R10741/2020|EPI ISL 490301|B.1.1.53|South Africa|2020-06-15	0.0002516546	Africa
Africa|hCoV-19/South Africa/KRISP-K002398/2020|EPI ISL 515762|B.1.1.117|South Africa|2020-07-27	Africa|hCoV-19/South Africa/R10741/2020|EPI ISL 490301|B.1.1.53|South Africa|2020-06-15	0.0003105494	Africa
Africa|hCoV-19/South Africa/KRISP-K002399/2020|EPI ISL 515763|B.1.1.62|South Africa|2020-07-30	Africa|hCoV-19/South Africa/R10741/2020|EPI ISL 490301|B.1.1.53|South Africa|2020-06-15	0.0003450860	Africa
Africa|hCoV-19/South Africa/KRISP-K002400/2020|EPI ISL 515764|B.1.1.206|South Africa|2020-07-30	Africa|hCoV-19/South Africa/R10741/2020|EPI ISL 490301|B.1.1.53|South Africa|2020-06-15	0.0003795594	Africa
Africa|hCoV-19/South Africa/KRISP-K002403/2020|EPI ISL 515767|B.1.1.117|South Africa|2020-07-24	Africa|hCoV-19/South Africa/R10741/2020|EPI ISL 490301|B.1.1.53|South Africa|2020-06-15	0.0003105496	Africa
Africa|hCoV-19/South Africa/KRISP-K002404/2020|EPI ISL 515768|C.1|South Africa|2020-07-27	Africa|hCoV-19/South Africa/R10741/2020|EPI ISL 490301|B.1.1.53|South Africa|2020-06-15	0.0005915459	Africa
Africa|hCoV-19/South Africa/KRISP-K002405/2020|EPI ISL 515769|B.1.1.273|South Africa|2020-07-27	Africa|hCoV-19/South Africa/R10741/2020|EPI ISL 490301|B.1.1.53|South Africa|2020-06-15	0.0002760450	Africa
Africa|hCoV-19/South Africa/KRISP-K002406/2020|EPI ISL 515770|B.1.1.57|South Africa|2020-07-29	Africa|hCoV-19/South Africa/R10741/2020|EPI ISL 490301|B.1.1.53|South Africa|2020-06-15	0.0003131938	Africa
Africa|hCoV-19/South Africa/KRISP-K002407/2020|EPI ISL 515771|B.1.1.273|South Africa|2020-07-30	Africa|hCoV-19/South Africa/R10741/2020|EPI ISL 490301|B.1.1.53|South Africa|2020-06-15	0.0004141392	Africa
Africa|hCoV-19/South Africa/KRISP-K002408/2020|EPI ISL 515772|B.1.5|South Africa|2020-07-28	Africa|hCoV-19/South Africa/R10741/2020|EPI ISL 490301|B.1.1.53|South Africa|2020-06-15	0.0003156138	Africa
Africa|hCoV-19/South Africa/KRISP-K002411/2020|EPI ISL 515773|C.9|South Africa|2020-07-29	Africa|hCoV-19/South Africa/R10741/2020|EPI ISL 490301|B.1.1.53|South Africa|2020-06-15	0.0005176593	Africa
Africa|hCoV-19/South Africa/KRISP-K002412/2020|EPI ISL 515774|B.1.1|South Africa|2020-07-28	Africa|hCoV-19/South Africa/R10741/2020|EPI ISL 490301|B.1.1.53|South Africa|2020-06-15	0.0002765766	Africa
Africa|hCoV-19/South Africa/KRISP-K002413/2020|EPI ISL 515775|B.1.1.206|South Africa|2020-07-24	Africa|hCoV-19/South Africa/R10741/2020|EPI ISL 490301|B.1.1.53|South Africa|2020-06-15	0.0004831705	Africa
Africa|hCoV-19/South Africa/KRISP-K002414/2020|EPI ISL 515776|B.1.1.206|South Africa|2020-07-24	Africa|hCoV-19/South Africa/R10741/2020|EPI ISL 490301|B.1.1.53|South Africa|2020-06-15	0.0002760261	Africa
Africa|hCoV-19/South Africa/KRISP-K002415/2020|EPI ISL 515777|B.1.1.206|South Africa|2020-07-29	Africa|hCoV-19/South Africa/R10741/2020|EPI ISL 490301|B.1.1.53|South Africa|2020-06-15	0.0003795855	Africa
Africa|hCoV-19/South Africa/KRISP-K002416/2020|EPI ISL 515778|B.1.1.206|South Africa|2020-07-30	Africa|hCoV-19/South Africa/R10741/2020|EPI ISL 490301|B.1.1.53|South Africa|2020-06-15	0.0004486397	Africa
Africa|hCoV-19/South Africa/KRISP-K002417/2020|EPI ISL 515779|B.1.1.206|South Africa|2020-07-30	Africa|hCoV-19/South Africa/R10741/2020|EPI ISL 490301|B.1.1.53|South Africa|2020-06-15	0.0002493602	Africa
Africa|hCoV-19/South Africa/KRISP-K002418/2020|EPI ISL 515780|B.1.1.206|South Africa|2020-07-30	Africa|hCoV-19/South Africa/R10741/2020|EPI ISL 490301|B.1.1.53|South Africa|2020-06-15	0.0002760261	Africa
Africa|hCoV-19/South Africa/KRISP-K002419/2020|EPI ISL 515781|B.1.1.206|South Africa|2020-07-30	Africa|hCoV-19/South Africa/R10741/2020|EPI ISL 490301|B.1.1.53|South Africa|2020-06-15	0.0002760261	Africa
Africa|hCoV-19/South Africa/KRISP-K002420/2020|EPI ISL 515782|B.1.1.206|South Africa|2020-07-30	Africa|hCoV-19/South Africa/R10741/2020|EPI ISL 490301|B.1.1.53|South Africa|2020-06-15	0.0003105496	Africa
Africa|hCoV-19/South Africa/KRISP-K002421/2020|EPI ISL 515783|B.1.1.206|South Africa|2020-07-30	Africa|hCoV-19/South Africa/R10741/2020|EPI ISL 490301|B.1.1.53|South Africa|2020-06-15	0.0002430436	Africa
Africa|hCoV-19/South Africa/KRISP-K002423/2020|EPI ISL 515784|B.1.1.117|South Africa|2020-07-30	Africa|hCoV-19/South Africa/R10741/2020|EPI ISL 490301|B.1.1.53|South Africa|2020-06-15	0.0003109571	Africa
Africa|hCoV-19/South Africa/KRISP-K002424/2020|EPI ISL 515785|B.1.1.57|South Africa|2020-07-30	Africa|hCoV-19/South Africa/R10741/2020|EPI ISL 490301|B.1.1.53|South Africa|2020-06-15	0.0003159231	Africa
Africa|hCoV-19/South Africa/KRISP-K002425/2020|EPI ISL 515786|B.1.1.57|South Africa|2020-07-29	Africa|hCoV-19/South Africa/R10741/2020|EPI ISL 490301|B.1.1.53|South Africa|2020-06-15	0.0004524603	Africa
Africa|hCoV-19/South Africa/KRISP-K002426/2020|EPI ISL 515787|C.1|South Africa|2020-07-29	Africa|hCoV-19/South Africa/R10741/2020|EPI ISL 490301|B.1.1.53|South Africa|2020-06-15	0.0004838566	Africa
Africa|hCoV-19/South Africa/KRISP-K002427/2020|EPI ISL 515788|B.1.1|South Africa|2020-07-30	Africa|hCoV-19/South Africa/R10741/2020|EPI ISL 490301|B.1.1.53|South Africa|2020-06-15	0.0003833680	Africa
Africa|hCoV-19/South Africa/KRISP-K002428/2020|EPI ISL 515789|B.1.1.273|South Africa|2020-07-30	Africa|hCoV-19/South Africa/R10741/2020|EPI ISL 490301|B.1.1.53|South Africa|2020-06-15	0.0004140931	Africa
Africa|hCoV-19/South Africa/KRISP-K002429/2020|EPI ISL 515790|B.1.1.206|South Africa|2020-07-30	Africa|hCoV-19/South Africa/R10741/2020|EPI ISL 490301|B.1.1.53|South Africa|2020-06-15	0.0003795778	Africa
Africa|hCoV-19/South Africa/KRISP-K002430/2020|EPI ISL 515791|B.1.1.206|South Africa|2020-07-30	Africa|hCoV-19/South Africa/R10741/2020|EPI ISL 490301|B.1.1.53|South Africa|2020-06-15	0.0004141119	Africa
Africa|hCoV-19/South Africa/KRISP-K002431/2020|EPI ISL 515792|C.1|South Africa|2020-07-29	Africa|hCoV-19/South Africa/R10741/2020|EPI ISL 490301|B.1.1.53|South Africa|2020-06-15	0.0006238186	Africa
Africa|hCoV-19/South Africa/KRISP-K002433/2020|EPI ISL 515793|B.1.1.206|South Africa|2020-07-30	Africa|hCoV-19/South Africa/R10741/2020|EPI ISL 490301|B.1.1.53|South Africa|2020-06-15	0.0002438049	Africa
Africa|hCoV-19/South Africa/KRISP-K002437/2020|EPI ISL 515794|B.1.1.62|South Africa|2020-07-30	Africa|hCoV-19/South Africa/R10741/2020|EPI ISL 490301|B.1.1.53|South Africa|2020-06-15	0.0002760569	Africa
Africa|hCoV-19/South Africa/KRISP-K002439/2020|EPI ISL 515795|B.1.1.206|South Africa|2020-07-30	Africa|hCoV-19/South Africa/R10741/2020|EPI ISL 490301|B.1.1.53|South Africa|2020-06-15	0.0003143011	Africa
Africa|hCoV-19/South Africa/KRISP-K002440/2020|EPI ISL 515796|B.1.1.40|South Africa|2020-07-29	Africa|hCoV-19/South Africa/R10741/2020|EPI ISL 490301|B.1.1.53|South Africa|2020-06-15	0.0004166010	Africa
Africa|hCoV-19/South Africa/KRISP-K002441/2020|EPI ISL 515797|C.1|South Africa|2020-07-30	Africa|hCoV-19/South Africa/R10741/2020|EPI ISL 490301|B.1.1.53|South Africa|2020-06-15	0.0004486591	Africa
Africa|hCoV-19/South Africa/KRISP-K002442/2020|EPI ISL 515798|B.1.1.99|South Africa|2020-07-30	Africa|hCoV-19/South Africa/R10741/2020|EPI ISL 490301|B.1.1.53|South Africa|2020-06-15	0.0002798750	Africa
Africa|hCoV-19/South Africa/KRISP-K002443/2020|EPI ISL 515799|C.1|South Africa|2020-07-29	Africa|hCoV-19/South Africa/R10741/2020|EPI ISL 490301|B.1.1.53|South Africa|2020-06-15	0.0005191843	Africa
Africa|hCoV-19/South Africa/KRISP-K002444/2020|EPI ISL 518034|B.1.1.57|South Africa|2020-07-07	Africa|hCoV-19/South Africa/R10741/2020|EPI ISL 490301|B.1.1.53|South Africa|2020-06-15	0.0002760383	Africa
Africa|hCoV-19/South Africa/KRISP-K002445/2020|EPI ISL 518035|H.1|South Africa|2020-07-07	Africa|hCoV-19/South Africa/R10741/2020|EPI ISL 490301|B.1.1.53|South Africa|2020-06-15	0.0003796287	Africa
Africa|hCoV-19/South Africa/KRISP-K002448/2020|EPI ISL 518037|B.1.1|South Africa|2020-07-17	Africa|hCoV-19/South Africa/R10741/2020|EPI ISL 490301|B.1.1.53|South Africa|2020-06-15	0.0002070110	Africa
Africa|hCoV-19/South Africa/KRISP-K002449/2020|EPI ISL 518038|B.1.1.57|South Africa|2020-07-17	Africa|hCoV-19/South Africa/R10741/2020|EPI ISL 490301|B.1.1.53|South Africa|2020-06-15	0.0002435959	Africa
Africa|hCoV-19/South Africa/KRISP-K002451/2020|EPI ISL 518039|B.1.1|South Africa|2020-07-18	Africa|hCoV-19/South Africa/R10741/2020|EPI ISL 490301|B.1.1.53|South Africa|2020-06-15	0.0002070111	Africa
Africa|hCoV-19/South Africa/KRISP-K002454/2020|EPI ISL 518040|H.1|South Africa|2020-07-13	Africa|hCoV-19/South Africa/R10741/2020|EPI ISL 490301|B.1.1.53|South Africa|2020-06-15	0.0003105647	Africa
Africa|hCoV-19/South Africa/KRISP-K002455/2020|EPI ISL 518041|B.1.1.273|South Africa|2020-07-13	Africa|hCoV-19/South Africa/R10741/2020|EPI ISL 490301|B.1.1.53|South Africa|2020-06-15	0.0003450552	Africa
Africa|hCoV-19/South Africa/KRISP-K002456/2020|EPI ISL 518042|B.1.1.273|South Africa|2020-07-09	Africa|hCoV-19/South Africa/R10741/2020|EPI ISL 490301|B.1.1.53|South Africa|2020-06-15	0.0003800236	Africa
Africa|hCoV-19/South Africa/KRISP-K002457/2020|EPI ISL 518043|B.1.1.273|South Africa|2020-07-07	Africa|hCoV-19/South Africa/R10741/2020|EPI ISL 490301|B.1.1.53|South Africa|2020-06-15	0.0003795779	Africa
Africa|hCoV-19/South Africa/KRISP-K002460/2020|EPI ISL 518044|H.1|South Africa|2020-07-06	Africa|hCoV-19/South Africa/R10741/2020|EPI ISL 490301|B.1.1.53|South Africa|2020-06-15	0.0003105647	Africa
Africa|hCoV-19/South Africa/KRISP-K002461/2020|EPI ISL 518045|B.1.106|South Africa|2020-07-06	Africa|hCoV-19/South Africa/R10741/2020|EPI ISL 490301|B.1.1.53|South Africa|2020-06-15	0.0004141219	Africa
Africa|hCoV-19/South Africa/KRISP-K002464/2020|EPI ISL 518047|B.1.1.273|South Africa|2020-07-14	Africa|hCoV-19/South Africa/R10741/2020|EPI ISL 490301|B.1.1.53|South Africa|2020-06-15	0.0003796025	Africa
Africa|hCoV-19/South Africa/KRISP-K002465/2020|EPI ISL 518048|B.1.1.273|South Africa|2020-06-25	Africa|hCoV-19/South Africa/R10741/2020|EPI ISL 490301|B.1.1.53|South Africa|2020-06-15	0.0003450706	Africa
Africa|hCoV-19/South Africa/KRISP-K002466/2020|EPI ISL 518049|B.1.1.62|South Africa|2020-06-23	Africa|hCoV-19/South Africa/R10741/2020|EPI ISL 490301|B.1.1.53|South Africa|2020-06-15	0.0002415394	Africa
Africa|hCoV-19/South Africa/KRISP-K002467/2020|EPI ISL 518050|B.1.5|South Africa|2020-07-01	Africa|hCoV-19/South Africa/R10741/2020|EPI ISL 490301|B.1.1.53|South Africa|2020-06-15	0.0003450873	Africa
Africa|hCoV-19/South Africa/KRISP-K002472/2020|EPI ISL 518051|B.1.5|South Africa|2020-07-14	Africa|hCoV-19/South Africa/R10741/2020|EPI ISL 490301|B.1.1.53|South Africa|2020-06-15	0.0004832055	Africa
Africa|hCoV-19/South Africa/KRISP-K002474/2020|EPI ISL 518052|B.1.1.273|South Africa|2020-06-29	Africa|hCoV-19/South Africa/R10741/2020|EPI ISL 490301|B.1.1.53|South Africa|2020-06-15	0.0003105571	Africa
Africa|hCoV-19/South Africa/KRISP-K002479/2020|EPI ISL 535390|C.1|South Africa|2020-08-07	Africa|hCoV-19/South Africa/R10741/2020|EPI ISL 490301|B.1.1.53|South Africa|2020-06-15	0.0004831819	Africa
Africa|hCoV-19/South Africa/KRISP-K002483/2020|EPI ISL 535391|H.1|South Africa|2020-08-07	Africa|hCoV-19/South Africa/R10741/2020|EPI ISL 490301|B.1.1.53|South Africa|2020-06-15	0.0003519361	Africa
Africa|hCoV-19/South Africa/KRISP-K002484/2020|EPI ISL 535392|B.1|South Africa|2020-08-07	Africa|hCoV-19/South Africa/R10741/2020|EPI ISL 490301|B.1.1.53|South Africa|2020-06-15	0.0005868651	Africa
Africa|hCoV-19/South Africa/KRISP-K002486/2020|EPI ISL 535393|H.1|South Africa|2020-08-07	Africa|hCoV-19/South Africa/R10741/2020|EPI ISL 490301|B.1.1.53|South Africa|2020-06-15	0.0004486506	Africa
Africa|hCoV-19/South Africa/KRISP-K002490/2020|EPI ISL 535394|B.1.1.10|South Africa|2020-08-07	Africa|hCoV-19/South Africa/R10741/2020|EPI ISL 490301|B.1.1.53|South Africa|2020-06-15	0.0002760574	Africa
Africa|hCoV-19/South Africa/KRISP-K002491/2020|EPI ISL 535395|B.1.1|South Africa|2020-08-07	Africa|hCoV-19/South Africa/R10741/2020|EPI ISL 490301|B.1.1.53|South Africa|2020-06-15	0.0004141388	Africa
Africa|hCoV-19/South Africa/KRISP-K002495/2020|EPI ISL 535396|B.1.1.273|South Africa|2020-08-06	Africa|hCoV-19/South Africa/R10741/2020|EPI ISL 490301|B.1.1.53|South Africa|2020-06-15	0.0004831820	Africa
Africa|hCoV-19/South Africa/KRISP-K002498/2020|EPI ISL 535397|B.1.1.206|South Africa|2020-08-05	Africa|hCoV-19/South Africa/R10741/2020|EPI ISL 490301|B.1.1.53|South Africa|2020-06-15	0.0003105496	Africa
Africa|hCoV-19/South Africa/KRISP-K002501/2020|EPI ISL 535398|B.1.1.273|South Africa|2020-08-07	Africa|hCoV-19/South Africa/R10741/2020|EPI ISL 490301|B.1.1.53|South Africa|2020-06-15	0.0003105508	Africa
Africa|hCoV-19/South Africa/KRISP-K002502/2020|EPI ISL 535399|B.1.1.206|South Africa|2020-08-05	Africa|hCoV-19/South Africa/R10741/2020|EPI ISL 490301|B.1.1.53|South Africa|2020-06-15	0.0003450706	Africa
Africa|hCoV-19/South Africa/KRISP-K002504/2020|EPI ISL 535400|B.1.1.40|South Africa|2020-08-06	Africa|hCoV-19/South Africa/R10741/2020|EPI ISL 490301|B.1.1.53|South Africa|2020-06-15	0.0003105432	Africa
Africa|hCoV-19/South Africa/KRISP-K002516/2020|EPI ISL 535402|C.1|South Africa|2020-08-07	Africa|hCoV-19/South Africa/R10741/2020|EPI ISL 490301|B.1.1.53|South Africa|2020-06-15	0.0005233638	Africa
Africa|hCoV-19/South Africa/KRISP-K002520/2020|EPI ISL 535403|B.1.1.206|South Africa|2020-08-07	Africa|hCoV-19/South Africa/R10741/2020|EPI ISL 490301|B.1.1.53|South Africa|2020-06-15	0.0003796027	Africa
Africa|hCoV-19/South Africa/KRISP-K002526/2020|EPI ISL 535404|B.1.1|South Africa|2020-08-07	Africa|hCoV-19/South Africa/R10741/2020|EPI ISL 490301|B.1.1.53|South Africa|2020-06-15	0.0004486288	Africa
Africa|hCoV-19/South Africa/KRISP-K002532/2020|EPI ISL 535405|B.1.1|South Africa|2020-07-30	Africa|hCoV-19/South Africa/R10741/2020|EPI ISL 490301|B.1.1.53|South Africa|2020-06-15	0.0003450777	Africa
Africa|hCoV-19/South Africa/KRISP-K002533/2020|EPI ISL 535406|B.1.1|South Africa|2020-07-30	Africa|hCoV-19/South Africa/R10741/2020|EPI ISL 490301|B.1.1.53|South Africa|2020-06-15	0.0003450777	Africa
Africa|hCoV-19/South Africa/KRISP-K002534/2020|EPI ISL 535407|B.1.1.206|South Africa|2020-07-30	Africa|hCoV-19/South Africa/R10741/2020|EPI ISL 490301|B.1.1.53|South Africa|2020-06-15	0.0003547474	Africa
Africa|hCoV-19/South Africa/KRISP-K002535/2020|EPI ISL 535408|B.1.1|South Africa|2020-07-30	Africa|hCoV-19/South Africa/R10741/2020|EPI ISL 490301|B.1.1.53|South Africa|2020-06-15	0.0003795692	Africa
Africa|hCoV-19/South Africa/KRISP-K002536/2020|EPI ISL 535409|C.1|South Africa|2020-07-30	Africa|hCoV-19/South Africa/R10741/2020|EPI ISL 490301|B.1.1.53|South Africa|2020-06-15	0.0004564309	Africa
Africa|hCoV-19/South Africa/KRISP-K002537/2020|EPI ISL 535410|B.1.1.206|South Africa|2020-07-30	Africa|hCoV-19/South Africa/R10741/2020|EPI ISL 490301|B.1.1.53|South Africa|2020-06-15	0.0004141307	Africa
Africa|hCoV-19/South Africa/KRISP-K002541/2020|EPI ISL 535411|B.1.1.57|South Africa|2020-07-30	Africa|hCoV-19/South Africa/R10741/2020|EPI ISL 490301|B.1.1.53|South Africa|2020-06-15	0.0003213329	Africa
Africa|hCoV-19/South Africa/KRISP-K002542/2020|EPI ISL 535412|B.1.1.206|South Africa|2020-07-30	Africa|hCoV-19/South Africa/R10741/2020|EPI ISL 490301|B.1.1.53|South Africa|2020-06-15	0.0004140836	Africa
Africa|hCoV-19/South Africa/KRISP-K002543/2020|EPI ISL 535413|C.1|South Africa|2020-07-30	Africa|hCoV-19/South Africa/R10741/2020|EPI ISL 490301|B.1.1.53|South Africa|2020-06-15	0.0004141118	Africa
Africa|hCoV-19/South Africa/KRISP-K002544/2020|EPI ISL 535414|B.1.1.206|South Africa|2020-07-30	Africa|hCoV-19/South Africa/R10741/2020|EPI ISL 490301|B.1.1.53|South Africa|2020-06-15	0.0003796025	Africa
Africa|hCoV-19/South Africa/KRISP-K002545/2020|EPI ISL 535415|B.1.1.254|South Africa|2020-07-30	Africa|hCoV-19/South Africa/R10741/2020|EPI ISL 490301|B.1.1.53|South Africa|2020-06-15	0.0003105432	Africa
Africa|hCoV-19/South Africa/KRISP-K002546/2020|EPI ISL 535416|B.1.1|South Africa|2020-07-30	Africa|hCoV-19/South Africa/R10741/2020|EPI ISL 490301|B.1.1.53|South Africa|2020-06-15	0.0003105496	Africa
Africa|hCoV-19/South Africa/KRISP-K002547/2020|EPI ISL 535417|C.1|South Africa|2020-07-30	Africa|hCoV-19/South Africa/R10741/2020|EPI ISL 490301|B.1.1.53|South Africa|2020-06-15	0.0003795855	Africa
Africa|hCoV-19/South Africa/KRISP-K002548/2020|EPI ISL 535418|B.1.1|South Africa|2020-07-30	Africa|hCoV-19/South Africa/R10741/2020|EPI ISL 490301|B.1.1.53|South Africa|2020-06-15	0.0002078757	Africa
Africa|hCoV-19/South Africa/KRISP-K002550/2020|EPI ISL 535420|B.1.1.206|South Africa|2020-07-29	Africa|hCoV-19/South Africa/R10741/2020|EPI ISL 490301|B.1.1.53|South Africa|2020-06-15	0.0003105358	Africa
Africa|hCoV-19/South Africa/KRISP-K002552/2020|EPI ISL 535421|B.1.1.206|South Africa|2020-07-30	Africa|hCoV-19/South Africa/R10741/2020|EPI ISL 490301|B.1.1.53|South Africa|2020-06-15	0.0003450468	Africa
Africa|hCoV-19/South Africa/KRISP-K002553/2020|EPI ISL 535422|C.1|South Africa|2020-07-29	Africa|hCoV-19/South Africa/R10741/2020|EPI ISL 490301|B.1.1.53|South Africa|2020-06-15	0.0004486396	Africa
Africa|hCoV-19/South Africa/KRISP-K002554/2020|EPI ISL 535423|B.1.1.273|South Africa|2020-07-30	Africa|hCoV-19/South Africa/R10741/2020|EPI ISL 490301|B.1.1.53|South Africa|2020-06-15	0.0003521992	Africa
Africa|hCoV-19/South Africa/KRISP-K002555/2020|EPI ISL 535424|B.1.1.57|South Africa|2020-07-30	Africa|hCoV-19/South Africa/R10741/2020|EPI ISL 490301|B.1.1.53|South Africa|2020-06-15	0.0003116889	Africa
Africa|hCoV-19/South Africa/KRISP-K002556/2020|EPI ISL 535425|B.1.1.273|South Africa|2020-07-29	Africa|hCoV-19/South Africa/R10741/2020|EPI ISL 490301|B.1.1.53|South Africa|2020-06-15	0.0002415286	Africa
Africa|hCoV-19/South Africa/KRISP-K002558/2020|EPI ISL 535426|B.1.1.273|South Africa|2020-07-30	Africa|hCoV-19/South Africa/R10741/2020|EPI ISL 490301|B.1.1.53|South Africa|2020-06-15	0.0003450790	Africa
Africa|hCoV-19/South Africa/KRISP-K002559/2020|EPI ISL 535427|B.1.1.206|South Africa|2020-07-29	Africa|hCoV-19/South Africa/R10741/2020|EPI ISL 490301|B.1.1.53|South Africa|2020-06-15	0.0003795856	Africa
Africa|hCoV-19/South Africa/KRISP-K002560/2020|EPI ISL 535428|B.1.1.206|South Africa|2020-07-31	Africa|hCoV-19/South Africa/R10741/2020|EPI ISL 490301|B.1.1.53|South Africa|2020-06-15	0.0002760328	Africa
Africa|hCoV-19/South Africa/KRISP-K002561/2020|EPI ISL 535429|C.1|South Africa|2020-07-30	Africa|hCoV-19/South Africa/R10741/2020|EPI ISL 490301|B.1.1.53|South Africa|2020-06-15	0.0004875463	Africa
Africa|hCoV-19/South Africa/KRISP-K002562/2020|EPI ISL 535430|H.1|South Africa|2020-07-30	Africa|hCoV-19/South Africa/R10741/2020|EPI ISL 490301|B.1.1.53|South Africa|2020-06-15	0.0003450945	Africa
Africa|hCoV-19/South Africa/KRISP-K002563/2020|EPI ISL 535431|H.1|South Africa|2020-07-30	Africa|hCoV-19/South Africa/R10741/2020|EPI ISL 490301|B.1.1.53|South Africa|2020-06-15	0.0003450706	Africa
Africa|hCoV-19/South Africa/KRISP-K002566/2020|EPI ISL 535432|C.1|South Africa|2020-07-29	Africa|hCoV-19/South Africa/R10741/2020|EPI ISL 490301|B.1.1.53|South Africa|2020-06-15	0.0004865634	Africa
Africa|hCoV-19/South Africa/KRISP-K002567/2020|EPI ISL 535433|B.1.1|South Africa|2020-07-29	Africa|hCoV-19/South Africa/R10741/2020|EPI ISL 490301|B.1.1.53|South Africa|2020-06-15	0.0002760383	Africa
Africa|hCoV-19/South Africa/KRISP-K002568/2020|EPI ISL 535434|B.1.1|South Africa|2020-07-29	Africa|hCoV-19/South Africa/R10741/2020|EPI ISL 490301|B.1.1.53|South Africa|2020-06-15	0.0003105572	Africa
Africa|hCoV-19/South Africa/KRISP-K002570/2020|EPI ISL 535436|B.1.5.19|South Africa|2020-07-29	Africa|hCoV-19/South Africa/R10741/2020|EPI ISL 490301|B.1.1.53|South Africa|2020-06-15	0.0006213154	Africa
Africa|hCoV-19/South Africa/KRISP-K002571/2020|EPI ISL 535437|B.1.1.206|South Africa|2020-07-30	Africa|hCoV-19/South Africa/R10741/2020|EPI ISL 490301|B.1.1.53|South Africa|2020-06-15	0.0002520225	Africa
Africa|hCoV-19/South Africa/KRISP-K002572/2020|EPI ISL 535438|B.1.1.206|South Africa|2020-07-30	Africa|hCoV-19/South Africa/R10741/2020|EPI ISL 490301|B.1.1.53|South Africa|2020-06-15	0.0003450469	Africa
Africa|hCoV-19/South Africa/KRISP-K002573/2020|EPI ISL 535439|B.1.1|South Africa|2020-07-29	Africa|hCoV-19/South Africa/R10741/2020|EPI ISL 490301|B.1.1.53|South Africa|2020-06-15	0.0002760328	Africa
Africa|hCoV-19/South Africa/KRISP-K002574/2020|EPI ISL 535440|H.1|South Africa|2020-07-31	Africa|hCoV-19/South Africa/R10741/2020|EPI ISL 490301|B.1.1.53|South Africa|2020-06-15	0.0003105710	Africa
Africa|hCoV-19/South Africa/KRISP-K002576/2020|EPI ISL 535441|H.1|South Africa|2020-07-28	Africa|hCoV-19/South Africa/R10741/2020|EPI ISL 490301|B.1.1.53|South Africa|2020-06-15	0.0002415236	Africa
Africa|hCoV-19/South Africa/KRISP-K002577/2020|EPI ISL 535442|H.1|South Africa|2020-07-31	Africa|hCoV-19/South Africa/R10741/2020|EPI ISL 490301|B.1.1.53|South Africa|2020-06-15	0.0003451015	Africa
Africa|hCoV-19/South Africa/KRISP-K002578/2020|EPI ISL 535443|H.1|South Africa|2020-07-31	Africa|hCoV-19/South Africa/R10741/2020|EPI ISL 490301|B.1.1.53|South Africa|2020-06-15	0.0002760327	Africa
Africa|hCoV-19/South Africa/KRISP-K002579/2020|EPI ISL 535444|B.1.1.117|South Africa|2020-07-29	Africa|hCoV-19/South Africa/R10741/2020|EPI ISL 490301|B.1.1.53|South Africa|2020-06-15	0.0002415286	Africa
Africa|hCoV-19/South Africa/KRISP-K002580/2020|EPI ISL 535445|C.9|South Africa|2020-07-30	Africa|hCoV-19/South Africa/R10741/2020|EPI ISL 490301|B.1.1.53|South Africa|2020-06-15	0.0006213432	Africa
Africa|hCoV-19/South Africa/KRISP-K002581/2020|EPI ISL 535446|B.1.1.273|South Africa|2020-07-31	Africa|hCoV-19/South Africa/R10741/2020|EPI ISL 490301|B.1.1.53|South Africa|2020-06-15	0.0003795855	Africa
Africa|hCoV-19/South Africa/KRISP-K002582/2020|EPI ISL 535447|B.1.1|South Africa|2020-07-31	Africa|hCoV-19/South Africa/R10741/2020|EPI ISL 490301|B.1.1.53|South Africa|2020-06-15	0.0003450622	Africa
Africa|hCoV-19/South Africa/KRISP-K002583/2020|EPI ISL 535448|B.1.1.273|South Africa|2020-08-01	Africa|hCoV-19/South Africa/R10741/2020|EPI ISL 490301|B.1.1.53|South Africa|2020-06-15	0.0003795686	Africa
Africa|hCoV-19/South Africa/KRISP-K002584/2020|EPI ISL 535449|B.1.1.1|South Africa|2020-08-01	Africa|hCoV-19/South Africa/R10741/2020|EPI ISL 490301|B.1.1.53|South Africa|2020-06-15	0.0005522060	Africa
Africa|hCoV-19/South Africa/KRISP-K002585/2020|EPI ISL 535450|B.1.1.206|South Africa|2020-07-31	Africa|hCoV-19/South Africa/R10741/2020|EPI ISL 490301|B.1.1.53|South Africa|2020-06-15	0.0004140734	Africa
Africa|hCoV-19/South Africa/KRISP-K002586/2020|EPI ISL 535451|H.1|South Africa|2020-08-01	Africa|hCoV-19/South Africa/R10741/2020|EPI ISL 490301|B.1.1.53|South Africa|2020-06-15	0.0003105710	Africa
Africa|hCoV-19/South Africa/KRISP-K002587/2020|EPI ISL 535452|H.1|South Africa|2020-07-29	Africa|hCoV-19/South Africa/R10741/2020|EPI ISL 490301|B.1.1.53|South Africa|2020-06-15	0.0002760327	Africa
Africa|hCoV-19/South Africa/KRISP-K002590/2020|EPI ISL 535455|H.1|South Africa|2020-07-31	Africa|hCoV-19/South Africa/R10741/2020|EPI ISL 490301|B.1.1.53|South Africa|2020-06-15	0.0002415236	Africa
Africa|hCoV-19/South Africa/KRISP-K002591/2020|EPI ISL 535456|B.1.5.31|South Africa|2020-07-28	Africa|hCoV-19/South Africa/R10741/2020|EPI ISL 490301|B.1.1.53|South Africa|2020-06-15	0.0005867596	Africa
Africa|hCoV-19/South Africa/KRISP-K002592/2020|EPI ISL 535457|B.1.1.206|South Africa|2020-07-30	Africa|hCoV-19/South Africa/R10741/2020|EPI ISL 490301|B.1.1.53|South Africa|2020-06-15	0.0003105357	Africa
Africa|hCoV-19/South Africa/KRISP-K002594/2020|EPI ISL 535459|B.1.1.62|South Africa|2020-07-28	Africa|hCoV-19/South Africa/R10741/2020|EPI ISL 490301|B.1.1.53|South Africa|2020-06-15	0.0003451014	Africa
Africa|hCoV-19/South Africa/KRISP-K002595/2020|EPI ISL 535460|B.1.1.62|South Africa|2020-07-29	Africa|hCoV-19/South Africa/R10741/2020|EPI ISL 490301|B.1.1.53|South Africa|2020-06-15	0.0003450860	Africa
Africa|hCoV-19/South Africa/KRISP-K002596/2020|EPI ISL 535461|B.1.1|South Africa|2020-07-29	Africa|hCoV-19/South Africa/R10741/2020|EPI ISL 490301|B.1.1.53|South Africa|2020-06-15	0.0002070109	Africa
Africa|hCoV-19/South Africa/KRISP-K002597/2020|EPI ISL 535462|B.1.1.206|South Africa|2020-07-31	Africa|hCoV-19/South Africa/R10741/2020|EPI ISL 490301|B.1.1.53|South Africa|2020-06-15	0.0004141019	Africa
Africa|hCoV-19/South Africa/KRISP-K002598/2020|EPI ISL 535463|H.1|South Africa|2020-07-30	Africa|hCoV-19/South Africa/R10741/2020|EPI ISL 490301|B.1.1.53|South Africa|2020-06-15	0.0002760327	Africa
Africa|hCoV-19/South Africa/KRISP-K002600/2020|EPI ISL 535464|B.1.1.34|South Africa|2020-07-31	Africa|hCoV-19/South Africa/R10741/2020|EPI ISL 490301|B.1.1.53|South Africa|2020-06-15	0.0002762004	Africa
Africa|hCoV-19/South Africa/KRISP-K002601/2020|EPI ISL 535465|B.1.1|South Africa|2020-07-30	Africa|hCoV-19/South Africa/R10741/2020|EPI ISL 490301|B.1.1.53|South Africa|2020-06-15	0.0002760384	Africa
Africa|hCoV-19/South Africa/KRISP-K002602/2020|EPI ISL 535466|H.1|South Africa|2020-07-31	Africa|hCoV-19/South Africa/R10741/2020|EPI ISL 490301|B.1.1.53|South Africa|2020-06-15	0.0004486907	Africa
Africa|hCoV-19/South Africa/KRISP-K002603/2020|EPI ISL 535467|B.1.1|South Africa|2020-07-30	Africa|hCoV-19/South Africa/R10741/2020|EPI ISL 490301|B.1.1.53|South Africa|2020-06-15	0.0002083550	Africa
Africa|hCoV-19/South Africa/KRISP-K002604/2020|EPI ISL 535468|H.1|South Africa|2020-07-31	Africa|hCoV-19/South Africa/R10741/2020|EPI ISL 490301|B.1.1.53|South Africa|2020-06-15	0.0003450706	Africa
Africa|hCoV-19/South Africa/KRISP-K002605/2020|EPI ISL 535469|B.1.1.206|South Africa|2020-07-30	Africa|hCoV-19/South Africa/R10741/2020|EPI ISL 490301|B.1.1.53|South Africa|2020-06-15	0.0003795778	Africa
Africa|hCoV-19/South Africa/KRISP-K002606/2020|EPI ISL 535470|H.1|South Africa|2020-07-31	Africa|hCoV-19/South Africa/R10741/2020|EPI ISL 490301|B.1.1.53|South Africa|2020-06-15	0.0002760327	Africa
Africa|hCoV-19/South Africa/KRISP-K002607/2020|EPI ISL 535471|H.1|South Africa|2020-07-30	Africa|hCoV-19/South Africa/R10741/2020|EPI ISL 490301|B.1.1.53|South Africa|2020-06-15	0.0002760450	Africa
Africa|hCoV-19/South Africa/KRISP-K002608/2020|EPI ISL 535472|B.1.5.31|South Africa|2020-08-01	Africa|hCoV-19/South Africa/R10741/2020|EPI ISL 490301|B.1.1.53|South Africa|2020-06-15	0.0005177434	Africa
Africa|hCoV-19/South Africa/KRISP-K002609/2020|EPI ISL 535473|B.1.5.16|South Africa|2020-07-30	Africa|hCoV-19/South Africa/R10741/2020|EPI ISL 490301|B.1.1.53|South Africa|2020-06-15	0.0006558761	Africa
Africa|hCoV-19/South Africa/KRISP-K002611/2020|EPI ISL 535475|B.1|South Africa|2020-07-29	Africa|hCoV-19/South Africa/R10741/2020|EPI ISL 490301|B.1.1.53|South Africa|2020-06-15	0.0005867879	Africa
Africa|hCoV-19/South Africa/KRISP-K002612/2020|EPI ISL 535476|C.1|South Africa|2020-07-23	Africa|hCoV-19/South Africa/R10741/2020|EPI ISL 490301|B.1.1.53|South Africa|2020-06-15	0.0004141018	Africa
Africa|hCoV-19/South Africa/KRISP-K002613/2020|EPI ISL 535477|B.1.5.31|South Africa|2020-07-28	Africa|hCoV-19/South Africa/R10741/2020|EPI ISL 490301|B.1.1.53|South Africa|2020-06-15	0.0006213584	Africa
Africa|hCoV-19/South Africa/KRISP-K002614/2020|EPI ISL 535478|B.1.5|South Africa|2020-07-30	Africa|hCoV-19/South Africa/R10741/2020|EPI ISL 490301|B.1.1.53|South Africa|2020-06-15	0.0003107115	Africa
Africa|hCoV-19/South Africa/KRISP-K002615/2020|EPI ISL 535479|B.1.1.206|South Africa|2020-07-31	Africa|hCoV-19/South Africa/R10741/2020|EPI ISL 490301|B.1.1.53|South Africa|2020-06-15	0.0003107071	Africa
Africa|hCoV-19/South Africa/KRISP-K002616/2020|EPI ISL 535480|B.1.1.56|South Africa|2020-08-01	Africa|hCoV-19/South Africa/R10741/2020|EPI ISL 490301|B.1.1.53|South Africa|2020-06-15	0.0003795932	Africa
Africa|hCoV-19/South Africa/KRISP-K002617/2020|EPI ISL 535481|C.1|South Africa|2020-07-29	Africa|hCoV-19/South Africa/R10741/2020|EPI ISL 490301|B.1.1.53|South Africa|2020-06-15	0.0004831386	Africa
Africa|hCoV-19/South Africa/KRISP-K002618/2020|EPI ISL 535482|B.1.1.273|South Africa|2020-07-29	Africa|hCoV-19/South Africa/R10741/2020|EPI ISL 490301|B.1.1.53|South Africa|2020-06-15	0.0003908543	Africa
Africa|hCoV-19/South Africa/KRISP-K002619/2020|EPI ISL 535483|B.1.1.273|South Africa|2020-07-31	Africa|hCoV-19/South Africa/R10741/2020|EPI ISL 490301|B.1.1.53|South Africa|2020-06-15	0.0003450629	Africa
Africa|hCoV-19/South Africa/KRISP-K002621/2020|EPI ISL 535484|B.1.1.206|South Africa|2020-07-30	Africa|hCoV-19/South Africa/R10741/2020|EPI ISL 490301|B.1.1.53|South Africa|2020-06-15	0.0003795948	Africa
Africa|hCoV-19/South Africa/KRISP-K002622/2020|EPI ISL 535485|H.1|South Africa|2020-07-31	Africa|hCoV-19/South Africa/R10741/2020|EPI ISL 490301|B.1.1.53|South Africa|2020-06-15	0.0003450944	Africa
Africa|hCoV-19/South Africa/KRISP-K002623/2020|EPI ISL 535486|B.1|South Africa|2020-08-01	Africa|hCoV-19/South Africa/R10741/2020|EPI ISL 490301|B.1.1.53|South Africa|2020-06-15	0.0004832172	Africa
Africa|hCoV-19/South Africa/KRISP-K002624/2020|EPI ISL 535487|B.1.1.206|South Africa|2020-08-01	Africa|hCoV-19/South Africa/R10741/2020|EPI ISL 490301|B.1.1.53|South Africa|2020-06-15	0.0004831922	Africa
Africa|hCoV-19/South Africa/KRISP-K002625/2020|EPI ISL 535488|B.1.1|South Africa|2020-07-29	Africa|hCoV-19/South Africa/R10741/2020|EPI ISL 490301|B.1.1.53|South Africa|2020-06-15	0.0003105496	Africa
Africa|hCoV-19/South Africa/KRISP-K002626/2020|EPI ISL 535496|H.1|South Africa|2020-08-01	Africa|hCoV-19/South Africa/R10741/2020|EPI ISL 490301|B.1.1.53|South Africa|2020-06-15	0.0003105508	Africa
Africa|hCoV-19/South Africa/KRISP-K002628/2020|EPI ISL 535498|H.1|South Africa|2020-07-27	Africa|hCoV-19/South Africa/R10741/2020|EPI ISL 490301|B.1.1.53|South Africa|2020-06-15	0.0003450705	Africa
Africa|hCoV-19/South Africa/KRISP-K002629/2020|EPI ISL 535499|C.9|South Africa|2020-07-31	Africa|hCoV-19/South Africa/R10741/2020|EPI ISL 490301|B.1.1.53|South Africa|2020-06-15	0.0005535432	Africa
Africa|hCoV-19/South Africa/KRISP-K002630/2020|EPI ISL 535500|H.1|South Africa|2020-07-31	Africa|hCoV-19/South Africa/R10741/2020|EPI ISL 490301|B.1.1.53|South Africa|2020-06-15	0.0003451015	Africa
Africa|hCoV-19/South Africa/KRISP-K002631/2020|EPI ISL 535501|H.1|South Africa|2020-08-02	Africa|hCoV-19/South Africa/R10741/2020|EPI ISL 490301|B.1.1.53|South Africa|2020-06-15	0.0003450790	Africa
Africa|hCoV-19/South Africa/KRISP-K002632/2020|EPI ISL 535502|B.1.1.62|South Africa|2020-07-31	Africa|hCoV-19/South Africa/R10741/2020|EPI ISL 490301|B.1.1.53|South Africa|2020-06-15	0.0003450860	Africa
Africa|hCoV-19/South Africa/KRISP-K002633/2020|EPI ISL 535503|B.1.1.206|South Africa|2020-08-03	Africa|hCoV-19/South Africa/R10741/2020|EPI ISL 490301|B.1.1.53|South Africa|2020-06-15	0.0003450623	Africa
Africa|hCoV-19/South Africa/KRISP-K002634/2020|EPI ISL 535504|B.1.1.273|South Africa|2020-08-03	Africa|hCoV-19/South Africa/R10741/2020|EPI ISL 490301|B.1.1.53|South Africa|2020-06-15	0.0003795856	Africa
Africa|hCoV-19/South Africa/KRISP-K002635/2020|EPI ISL 535505|B.1.1.40|South Africa|2020-08-04	Africa|hCoV-19/South Africa/R10741/2020|EPI ISL 490301|B.1.1.53|South Africa|2020-06-15	0.0003795855	Africa
Africa|hCoV-19/South Africa/KRISP-K002636/2020|EPI ISL 535506|C.1|South Africa|2020-08-02	Africa|hCoV-19/South Africa/R10741/2020|EPI ISL 490301|B.1.1.53|South Africa|2020-06-15	0.0005177057	Africa
Africa|hCoV-19/South Africa/KRISP-K002637/2020|EPI ISL 535507|B.1.1.206|South Africa|2020-08-02	Africa|hCoV-19/South Africa/R10741/2020|EPI ISL 490301|B.1.1.53|South Africa|2020-06-15	0.0002774261	Africa
Africa|hCoV-19/South Africa/KRISP-K002638/2020|EPI ISL 535508|B.1.1.206|South Africa|2020-08-04	Africa|hCoV-19/South Africa/R10741/2020|EPI ISL 490301|B.1.1.53|South Africa|2020-06-15	0.0002760260	Africa
Africa|hCoV-19/South Africa/KRISP-K002639/2020|EPI ISL 535509|B.1.1.34|South Africa|2020-08-03	Africa|hCoV-19/South Africa/R10741/2020|EPI ISL 490301|B.1.1.53|South Africa|2020-06-15	0.0003105496	Africa
Africa|hCoV-19/South Africa/KRISP-K002640/2020|EPI ISL 535510|B.1.1.206|South Africa|2020-08-04	Africa|hCoV-19/South Africa/R10741/2020|EPI ISL 490301|B.1.1.53|South Africa|2020-06-15	0.0003450469	Africa
Africa|hCoV-19/South Africa/KRISP-K002641/2020|EPI ISL 535511|B.1.1.34|South Africa|2020-08-02	Africa|hCoV-19/South Africa/R10741/2020|EPI ISL 490301|B.1.1.53|South Africa|2020-06-15	0.0003450623	Africa
Africa|hCoV-19/South Africa/KRISP-K002642/2020|EPI ISL 535512|B.1.1.273|South Africa|2020-08-02	Africa|hCoV-19/South Africa/R10741/2020|EPI ISL 490301|B.1.1.53|South Africa|2020-06-15	0.0003795686	Africa
Africa|hCoV-19/South Africa/KRISP-K002643/2020|EPI ISL 535513|B.1.1.206|South Africa|2020-08-01	Africa|hCoV-19/South Africa/R10741/2020|EPI ISL 490301|B.1.1.53|South Africa|2020-06-15	0.0003105357	Africa
Africa|hCoV-19/South Africa/KRISP-K002644/2020|EPI ISL 535514|B.1.1.206|South Africa|2020-08-02	Africa|hCoV-19/South Africa/R10741/2020|EPI ISL 490301|B.1.1.53|South Africa|2020-06-15	0.0003450706	Africa
Africa|hCoV-19/South Africa/KRISP-K002645/2020|EPI ISL 535515|H.1|South Africa|2020-08-01	Africa|hCoV-19/South Africa/R10741/2020|EPI ISL 490301|B.1.1.53|South Africa|2020-06-15	0.0002760327	Africa
Africa|hCoV-19/South Africa/KRISP-K002646/2020|EPI ISL 535516|B.1.1.34|South Africa|2020-08-03	Africa|hCoV-19/South Africa/R10741/2020|EPI ISL 490301|B.1.1.53|South Africa|2020-06-15	0.0003450778	Africa
Africa|hCoV-19/South Africa/KRISP-K002647/2020|EPI ISL 535517|B.1.1.206|South Africa|2020-08-04	Africa|hCoV-19/South Africa/R10741/2020|EPI ISL 490301|B.1.1.53|South Africa|2020-06-15	0.0002159111	Africa
Africa|hCoV-19/South Africa/KRISP-K002648/2020|EPI ISL 535518|B.1.1.206|South Africa|2020-08-04	Africa|hCoV-19/South Africa/R10741/2020|EPI ISL 490301|B.1.1.53|South Africa|2020-06-15	0.0002070107	Africa
Africa|hCoV-19/South Africa/KRISP-K002649/2020|EPI ISL 535519|B.1.1.34|South Africa|2020-08-02	Africa|hCoV-19/South Africa/R10741/2020|EPI ISL 490301|B.1.1.53|South Africa|2020-06-15	0.0003795763	Africa
Africa|hCoV-19/South Africa/KRISP-K002650/2020|EPI ISL 535520|H.1|South Africa|2020-08-03	Africa|hCoV-19/South Africa/R10741/2020|EPI ISL 490301|B.1.1.53|South Africa|2020-06-15	0.0004141489	Africa
Africa|hCoV-19/South Africa/KRISP-K002651/2020|EPI ISL 535521|B.1.1.206|South Africa|2020-08-04	Africa|hCoV-19/South Africa/R10741/2020|EPI ISL 490301|B.1.1.53|South Africa|2020-06-15	0.0003201248	Africa
Africa|hCoV-19/South Africa/KRISP-K002653/2020|EPI ISL 535522|B.1.1|South Africa|2020-08-02	Africa|hCoV-19/South Africa/R10741/2020|EPI ISL 490301|B.1.1.53|South Africa|2020-06-15	0.0002415928	Africa
Africa|hCoV-19/South Africa/KRISP-K002655/2020|EPI ISL 535523|C.9|South Africa|2020-08-03	Africa|hCoV-19/South Africa/R10741/2020|EPI ISL 490301|B.1.1.53|South Africa|2020-06-15	0.0004831604	Africa
Africa|hCoV-19/South Africa/KRISP-K002657/2020|EPI ISL 535525|B.1.1.1|South Africa|2020-08-03	Africa|hCoV-19/South Africa/R10741/2020|EPI ISL 490301|B.1.1.53|South Africa|2020-06-15	0.0003179356	Africa
Africa|hCoV-19/South Africa/KRISP-K002658/2020|EPI ISL 535526|B.1.1.56|South Africa|2020-08-03	Africa|hCoV-19/South Africa/R10741/2020|EPI ISL 490301|B.1.1.53|South Africa|2020-06-15	0.0003795930	Africa
Africa|hCoV-19/South Africa/KRISP-K002659/2020|EPI ISL 535527|C.9|South Africa|2020-08-03	Africa|hCoV-19/South Africa/R10741/2020|EPI ISL 490301|B.1.1.53|South Africa|2020-06-15	0.0004495035	Africa
Africa|hCoV-19/South Africa/KRISP-K002660/2020|EPI ISL 535528|B.1.1.316|South Africa|2020-08-03	Africa|hCoV-19/South Africa/R10741/2020|EPI ISL 490301|B.1.1.53|South Africa|2020-06-15	0.0002843601	Africa
Africa|hCoV-19/South Africa/KRISP-K002661/2020|EPI ISL 535529|C.9|South Africa|2020-08-03	Africa|hCoV-19/South Africa/R10741/2020|EPI ISL 490301|B.1.1.53|South Africa|2020-06-15	0.0005176952	Africa
Africa|hCoV-19/South Africa/KRISP-K002664/2020|EPI ISL 535530|B.1.5|South Africa|2020-08-02	Africa|hCoV-19/South Africa/R10741/2020|EPI ISL 490301|B.1.1.53|South Africa|2020-06-15	0.0004516697	Africa
Africa|hCoV-19/South Africa/KRISP-K002665/2020|EPI ISL 535531|C.1|South Africa|2020-08-03	Africa|hCoV-19/South Africa/R10741/2020|EPI ISL 490301|B.1.1.53|South Africa|2020-06-15	0.0004141207	Africa
Africa|hCoV-19/South Africa/KRISP-K002666/2020|EPI ISL 535532|B.1.1.206|South Africa|2020-08-01	Africa|hCoV-19/South Africa/R10741/2020|EPI ISL 490301|B.1.1.53|South Africa|2020-06-15	0.0002415178	Africa
Africa|hCoV-19/South Africa/KRISP-K002667/2020|EPI ISL 535533|B.1.1|South Africa|2020-08-04	Africa|hCoV-19/South Africa/R10741/2020|EPI ISL 490301|B.1.1.53|South Africa|2020-06-15	0.0002071468	Africa
Africa|hCoV-19/South Africa/KRISP-K002669/2020|EPI ISL 535535|B.1.1.206|South Africa|2020-08-03	Africa|hCoV-19/South Africa/R10741/2020|EPI ISL 490301|B.1.1.53|South Africa|2020-06-15	0.0002163902	Africa
Africa|hCoV-19/South Africa/KRISP-K002670/2020|EPI ISL 535536|B.1.1.206|South Africa|2020-08-02	Africa|hCoV-19/South Africa/R10741/2020|EPI ISL 490301|B.1.1.53|South Africa|2020-06-15	0.0005522158	Africa
Africa|hCoV-19/South Africa/KRISP-K002671/2020|EPI ISL 535537|B.1|South Africa|2020-08-02	Africa|hCoV-19/South Africa/R10741/2020|EPI ISL 490301|B.1.1.53|South Africa|2020-06-15	0.0004832173	Africa
Africa|hCoV-19/South Africa/KRISP-K002672/2020|EPI ISL 535538|B.1.1.206|South Africa|2020-08-03	Africa|hCoV-19/South Africa/R10741/2020|EPI ISL 490301|B.1.1.53|South Africa|2020-06-15	0.0003244553	Africa
Africa|hCoV-19/South Africa/KRISP-K002673/2020|EPI ISL 535539|B.1.1.254|South Africa|2020-08-01	Africa|hCoV-19/South Africa/R10741/2020|EPI ISL 490301|B.1.1.53|South Africa|2020-06-15	0.0003105573	Africa
Africa|hCoV-19/South Africa/KRISP-K002675/2020|EPI ISL 535540|C.9|South Africa|2020-08-03	Africa|hCoV-19/South Africa/R10741/2020|EPI ISL 490301|B.1.1.53|South Africa|2020-06-15	0.0005186795	Africa
Africa|hCoV-19/South Africa/KRISP-K002676/2020|EPI ISL 535541|C.1|South Africa|2020-08-02	Africa|hCoV-19/South Africa/R10741/2020|EPI ISL 490301|B.1.1.53|South Africa|2020-06-15	0.0004831386	Africa
Africa|hCoV-19/South Africa/KRISP-K002678/2020|EPI ISL 535542|B.1.1.254|South Africa|2020-08-03	Africa|hCoV-19/South Africa/R10741/2020|EPI ISL 490301|B.1.1.53|South Africa|2020-06-15	0.0003450719	Africa
Africa|hCoV-19/South Africa/KRISP-K002679/2020|EPI ISL 535543|B.1.1.273|South Africa|2020-08-02	Africa|hCoV-19/South Africa/R10741/2020|EPI ISL 490301|B.1.1.53|South Africa|2020-06-15	0.0004486305	Africa
Africa|hCoV-19/South Africa/KRISP-K002680/2020|EPI ISL 535544|B.1.1|South Africa|2020-08-03	Africa|hCoV-19/South Africa/R10741/2020|EPI ISL 490301|B.1.1.53|South Africa|2020-06-15	0.0005522802	Africa
Africa|hCoV-19/South Africa/KRISP-K002681/2020|EPI ISL 535545|B.1.1.254|South Africa|2020-08-01	Africa|hCoV-19/South Africa/R10741/2020|EPI ISL 490301|B.1.1.53|South Africa|2020-06-15	0.0004141389	Africa
Africa|hCoV-19/South Africa/KRISP-K002682/2020|EPI ISL 535546|B.1.1.206|South Africa|2020-08-01	Africa|hCoV-19/South Africa/R10741/2020|EPI ISL 490301|B.1.1.53|South Africa|2020-06-15	0.0003105357	Africa
Africa|hCoV-19/South Africa/KRISP-K002685/2020|EPI ISL 535548|B.1.1|South Africa|2020-08-02	Africa|hCoV-19/South Africa/R10741/2020|EPI ISL 490301|B.1.1.53|South Africa|2020-06-15	0.0003136586	Africa
Africa|hCoV-19/South Africa/KRISP-K002686/2020|EPI ISL 535549|B.1.1.273|South Africa|2020-08-04	Africa|hCoV-19/South Africa/R10741/2020|EPI ISL 490301|B.1.1.53|South Africa|2020-06-15	0.0004195551	Africa
Africa|hCoV-19/South Africa/KRISP-K002687/2020|EPI ISL 535550|B.1.1|South Africa|2020-08-03	Africa|hCoV-19/South Africa/R10741/2020|EPI ISL 490301|B.1.1.53|South Africa|2020-06-15	0.0002783888	Africa
Africa|hCoV-19/South Africa/KRISP-K002688/2020|EPI ISL 535551|B.1.1|South Africa|2020-08-03	Africa|hCoV-19/South Africa/R10741/2020|EPI ISL 490301|B.1.1.53|South Africa|2020-06-15	0.0003451581	Africa
Africa|hCoV-19/South Africa/KRISP-K002690/2020|EPI ISL 535552|B.1.1.273|South Africa|2020-07-27	Africa|hCoV-19/South Africa/R10741/2020|EPI ISL 490301|B.1.1.53|South Africa|2020-06-15	0.0005867574	Africa
Africa|hCoV-19/South Africa/KRISP-K002691/2020|EPI ISL 535553|B.1.1.206|South Africa|2020-07-27	Africa|hCoV-19/South Africa/R10741/2020|EPI ISL 490301|B.1.1.53|South Africa|2020-06-15	0.0003450706	Africa
Africa|hCoV-19/South Africa/KRISP-K002692/2020|EPI ISL 535554|B.1.1.206|South Africa|2020-07-27	Africa|hCoV-19/South Africa/R10741/2020|EPI ISL 490301|B.1.1.53|South Africa|2020-06-15	0.0004140918	Africa
Africa|hCoV-19/South Africa/KRISP-K002693/2020|EPI ISL 535555|C.2|South Africa|2020-07-27	Africa|hCoV-19/South Africa/R10741/2020|EPI ISL 490301|B.1.1.53|South Africa|2020-06-15	0.0003795855	Africa
Africa|hCoV-19/South Africa/KRISP-K002694/2020|EPI ISL 535556|B.1.1.273|South Africa|2020-07-27	Africa|hCoV-19/South Africa/R10741/2020|EPI ISL 490301|B.1.1.53|South Africa|2020-06-15	0.0003450552	Africa
Africa|hCoV-19/South Africa/KRISP-K002696/2020|EPI ISL 535557|B.1.1|South Africa|2020-07-27	Africa|hCoV-19/South Africa/R10741/2020|EPI ISL 490301|B.1.1.53|South Africa|2020-06-15	0.0003450552	Africa
Africa|hCoV-19/South Africa/KRISP-K002697/2020|EPI ISL 535558|B.1.1|South Africa|2020-07-27	Africa|hCoV-19/South Africa/R10741/2020|EPI ISL 490301|B.1.1.53|South Africa|2020-06-15	0.0003105357	Africa
Africa|hCoV-19/South Africa/KRISP-K002698/2020|EPI ISL 535559|B.1.1.206|South Africa|2020-07-30	Africa|hCoV-19/South Africa/R10741/2020|EPI ISL 490301|B.1.1.53|South Africa|2020-06-15	0.0004485996	Africa
Africa|hCoV-19/South Africa/KRISP-K002699/2020|EPI ISL 535560|C.1|South Africa|2020-07-30	Africa|hCoV-19/South Africa/R10741/2020|EPI ISL 490301|B.1.1.53|South Africa|2020-06-15	0.0004160440	Africa
Africa|hCoV-19/South Africa/KRISP-K002700/2020|EPI ISL 535561|B.1.1.206|South Africa|2020-07-30	Africa|hCoV-19/South Africa/R10741/2020|EPI ISL 490301|B.1.1.53|South Africa|2020-06-15	0.0003824696	Africa
Africa|hCoV-19/South Africa/KRISP-K002702/2020|EPI ISL 535562|B.1.1.273|South Africa|2020-07-30	Africa|hCoV-19/South Africa/R10741/2020|EPI ISL 490301|B.1.1.53|South Africa|2020-06-15	0.0003450701	Africa
Africa|hCoV-19/South Africa/KRISP-K002703/2020|EPI ISL 535563|B.1.1.273|South Africa|2020-07-30	Africa|hCoV-19/South Africa/R10741/2020|EPI ISL 490301|B.1.1.53|South Africa|2020-06-15	0.0004141034	Africa
Africa|hCoV-19/South Africa/KRISP-K002704/2020|EPI ISL 535564|H.1|South Africa|2020-07-30	Africa|hCoV-19/South Africa/R10741/2020|EPI ISL 490301|B.1.1.53|South Africa|2020-06-15	0.0002760451	Africa
Africa|hCoV-19/South Africa/KRISP-K002706/2020|EPI ISL 535565|B.1.1|South Africa|2020-07-30	Africa|hCoV-19/South Africa/R10741/2020|EPI ISL 490301|B.1.1.53|South Africa|2020-06-15	0.0003105358	Africa
Africa|hCoV-19/South Africa/KRISP-K002707/2020|EPI ISL 535566|B.1.1.206|South Africa|2020-07-30	Africa|hCoV-19/South Africa/R10741/2020|EPI ISL 490301|B.1.1.53|South Africa|2020-06-15	0.0002760261	Africa
Africa|hCoV-19/South Africa/KRISP-K002708/2020|EPI ISL 535567|C.1|South Africa|2020-07-30	Africa|hCoV-19/South Africa/R10741/2020|EPI ISL 490301|B.1.1.53|South Africa|2020-06-15	0.0005867834	Africa
Africa|hCoV-19/South Africa/KRISP-K002709/2020|EPI ISL 535568|H.1|South Africa|2020-07-30	Africa|hCoV-19/South Africa/R10741/2020|EPI ISL 490301|B.1.1.53|South Africa|2020-06-15	0.0003105710	Africa
Africa|hCoV-19/South Africa/KRISP-K002710/2020|EPI ISL 535569|B.1.1.99|South Africa|2020-07-30	Africa|hCoV-19/South Africa/R10741/2020|EPI ISL 490301|B.1.1.53|South Africa|2020-06-15	0.0003450706	Africa
Africa|hCoV-19/South Africa/KRISP-K002711/2020|EPI ISL 535570|B.1.1.273|South Africa|2020-07-30	Africa|hCoV-19/South Africa/R10741/2020|EPI ISL 490301|B.1.1.53|South Africa|2020-06-15	0.0004831505	Africa
Africa|hCoV-19/South Africa/KRISP-K002712/2020|EPI ISL 535571|B.1.1.84|South Africa|2020-07-30	Africa|hCoV-19/South Africa/R10741/2020|EPI ISL 490301|B.1.1.53|South Africa|2020-06-15	0.0002760260	Africa
Africa|hCoV-19/South Africa/KRISP-K002715/2020|EPI ISL 535572|B.1.1|South Africa|2020-07-30	Africa|hCoV-19/South Africa/R10741/2020|EPI ISL 490301|B.1.1.53|South Africa|2020-06-15	0.0004486195	Africa
Africa|hCoV-19/South Africa/KRISP-K002717/2020|EPI ISL 529720|B.1.1.64|South Africa|2020-08-14	Africa|hCoV-19/South Africa/R10741/2020|EPI ISL 490301|B.1.1.53|South Africa|2020-06-15	0.0003105572	Africa
Africa|hCoV-19/South Africa/KRISP-K002720/2020|EPI ISL 529721|C.1|South Africa|2020-08-16	Africa|hCoV-19/South Africa/R10741/2020|EPI ISL 490301|B.1.1.53|South Africa|2020-06-15	0.0005176844	Africa
Africa|hCoV-19/South Africa/KRISP-K002721/2020|EPI ISL 529722|B.1.1.1|South Africa|2020-08-14	Africa|hCoV-19/South Africa/R10741/2020|EPI ISL 490301|B.1.1.53|South Africa|2020-06-15	0.0003844533	Africa
Africa|hCoV-19/South Africa/KRISP-K002722/2020|EPI ISL 529723|C.1|South Africa|2020-08-15	Africa|hCoV-19/South Africa/R10741/2020|EPI ISL 490301|B.1.1.53|South Africa|2020-06-15	0.0005176717	Africa
Africa|hCoV-19/South Africa/KRISP-K002724/2020|EPI ISL 529724|B.1|South Africa|2020-08-12	Africa|hCoV-19/South Africa/R10741/2020|EPI ISL 490301|B.1.1.53|South Africa|2020-06-15	0.0006213863	Africa
Africa|hCoV-19/South Africa/KRISP-K002726/2020|EPI ISL 529725|B.1.1|South Africa|2020-08-14	Africa|hCoV-19/South Africa/R10741/2020|EPI ISL 490301|B.1.1.53|South Africa|2020-06-15	0.0001794636	Africa
Africa|hCoV-19/South Africa/KRISP-K002727/2020|EPI ISL 529726|B.1.1.206|South Africa|2020-08-14	Africa|hCoV-19/South Africa/R10741/2020|EPI ISL 490301|B.1.1.53|South Africa|2020-06-15	0.0003795682	Africa
Africa|hCoV-19/South Africa/KRISP-K002729/2020|EPI ISL 529728|B.1.1.206|South Africa|2020-08-14	Africa|hCoV-19/South Africa/R10741/2020|EPI ISL 490301|B.1.1.53|South Africa|2020-06-15	0.0003450623	Africa
Africa|hCoV-19/South Africa/KRISP-K002731/2020|EPI ISL 529729|B.1.1.273|South Africa|2020-08-16	Africa|hCoV-19/South Africa/R10741/2020|EPI ISL 490301|B.1.1.53|South Africa|2020-06-15	0.0003795778	Africa
Africa|hCoV-19/South Africa/KRISP-K002732/2020|EPI ISL 529730|B.1.1.34|South Africa|2020-08-15	Africa|hCoV-19/South Africa/R10741/2020|EPI ISL 490301|B.1.1.53|South Africa|2020-06-15	0.0003105496	Africa
Africa|hCoV-19/South Africa/KRISP-K002733/2020|EPI ISL 529731|B.1.5|South Africa|2020-08-16	Africa|hCoV-19/South Africa/R10741/2020|EPI ISL 490301|B.1.1.53|South Africa|2020-06-15	0.0005177310	Africa
Africa|hCoV-19/South Africa/KRISP-K002734/2020|EPI ISL 529732|B.1.1.117|South Africa|2020-08-16	Africa|hCoV-19/South Africa/R10741/2020|EPI ISL 490301|B.1.1.53|South Africa|2020-06-15	0.0003450622	Africa
Africa|hCoV-19/South Africa/KRISP-K002735/2020|EPI ISL 529733|B.1.1.34|South Africa|2020-08-16	Africa|hCoV-19/South Africa/R10741/2020|EPI ISL 490301|B.1.1.53|South Africa|2020-06-15	0.0003105496	Africa
Africa|hCoV-19/South Africa/KRISP-K002736/2020|EPI ISL 529734|B.1.1.273|South Africa|2020-08-15	Africa|hCoV-19/South Africa/R10741/2020|EPI ISL 490301|B.1.1.53|South Africa|2020-06-15	0.0003795778	Africa
Africa|hCoV-19/South Africa/KRISP-K002737/2020|EPI ISL 529735|B.1.1.206|South Africa|2020-08-14	Africa|hCoV-19/South Africa/R10741/2020|EPI ISL 490301|B.1.1.53|South Africa|2020-06-15	0.0003795778	Africa
Africa|hCoV-19/South Africa/KRISP-K002738/2020|EPI ISL 529736|B.1.1.99|South Africa|2020-08-14	Africa|hCoV-19/South Africa/R10741/2020|EPI ISL 490301|B.1.1.53|South Africa|2020-06-15	0.0003105634	Africa
Africa|hCoV-19/South Africa/KRISP-K002739/2020|EPI ISL 529737|B.1.1.34|South Africa|2020-08-13	Africa|hCoV-19/South Africa/R10741/2020|EPI ISL 490301|B.1.1.53|South Africa|2020-06-15	0.0004140918	Africa
Africa|hCoV-19/South Africa/KRISP-K002740/2020|EPI ISL 529738|B.1.1.273|South Africa|2020-08-14	Africa|hCoV-19/South Africa/R10741/2020|EPI ISL 490301|B.1.1.53|South Africa|2020-06-15	0.0002775099	Africa
Africa|hCoV-19/South Africa/KRISP-K002741/2020|EPI ISL 529739|B.1.1.273|South Africa|2020-08-15	Africa|hCoV-19/South Africa/R10741/2020|EPI ISL 490301|B.1.1.53|South Africa|2020-06-15	0.0004141018	Africa
Africa|hCoV-19/South Africa/KRISP-K002744/2020|EPI ISL 529740|B.1.1.206|South Africa|2020-08-15	Africa|hCoV-19/South Africa/R10741/2020|EPI ISL 490301|B.1.1.53|South Africa|2020-06-15	0.0004486197	Africa
Africa|hCoV-19/South Africa/KRISP-K002745/2020|EPI ISL 529741|B.1.1.1|South Africa|2020-08-15	Africa|hCoV-19/South Africa/R10741/2020|EPI ISL 490301|B.1.1.53|South Africa|2020-06-15	0.0003452695	Africa
Africa|hCoV-19/South Africa/KRISP-K002746/2020|EPI ISL 529742|C.1|South Africa|2020-08-13	Africa|hCoV-19/South Africa/R10741/2020|EPI ISL 490301|B.1.1.53|South Africa|2020-06-15	0.0005176949	Africa
Africa|hCoV-19/South Africa/KRISP-K002747/2020|EPI ISL 529743|C.1|South Africa|2020-08-15	Africa|hCoV-19/South Africa/R10741/2020|EPI ISL 490301|B.1.1.53|South Africa|2020-06-15	0.0005176825	Africa
Africa|hCoV-19/South Africa/KRISP-K002748/2020|EPI ISL 529744|C.1|South Africa|2020-08-15	Africa|hCoV-19/South Africa/R10741/2020|EPI ISL 490301|B.1.1.53|South Africa|2020-06-15	0.0004831603	Africa
Africa|hCoV-19/South Africa/KRISP-K002749/2020|EPI ISL 529745|B.1.1.273|South Africa|2020-08-16	Africa|hCoV-19/South Africa/R10741/2020|EPI ISL 490301|B.1.1.53|South Africa|2020-06-15	0.0004493637	Africa
Africa|hCoV-19/South Africa/KRISP-K002750/2020|EPI ISL 529746|B.1.1.273|South Africa|2020-08-16	Africa|hCoV-19/South Africa/R10741/2020|EPI ISL 490301|B.1.1.53|South Africa|2020-06-15	0.0002782918	Africa
Africa|hCoV-19/South Africa/KRISP-K002751/2020|EPI ISL 529747|H.1|South Africa|2020-08-14	Africa|hCoV-19/South Africa/R10741/2020|EPI ISL 490301|B.1.1.53|South Africa|2020-06-15	0.0002760395	Africa
Africa|hCoV-19/South Africa/KRISP-K002752/2020|EPI ISL 529748|B.1.140|South Africa|2020-08-17	Africa|hCoV-19/South Africa/R10741/2020|EPI ISL 490301|B.1.1.53|South Africa|2020-06-15	0.0005522711	Africa
Africa|hCoV-19/South Africa/KRISP-K002753/2020|EPI ISL 529749|H.1|South Africa|2020-08-15	Africa|hCoV-19/South Africa/R10741/2020|EPI ISL 490301|B.1.1.53|South Africa|2020-06-15	0.0004486506	Africa
Africa|hCoV-19/South Africa/KRISP-K002754/2020|EPI ISL 529750|H.1|South Africa|2020-08-16	Africa|hCoV-19/South Africa/R10741/2020|EPI ISL 490301|B.1.1.53|South Africa|2020-06-15	0.0004486396	Africa
Africa|hCoV-19/South Africa/KRISP-K002755/2020|EPI ISL 529751|B.1.1|South Africa|2020-08-12	Africa|hCoV-19/South Africa/R10741/2020|EPI ISL 490301|B.1.1.53|South Africa|2020-06-15	0.0001725056	Africa
Africa|hCoV-19/South Africa/KRISP-K002756/2020|EPI ISL 529752|B.1|South Africa|2020-08-14	Africa|hCoV-19/South Africa/R10741/2020|EPI ISL 490301|B.1.1.53|South Africa|2020-06-15	0.0005522845	Africa
Africa|hCoV-19/South Africa/KRISP-K002758/2020|EPI ISL 529754|B.1.1|South Africa|2020-08-12	Africa|hCoV-19/South Africa/R10741/2020|EPI ISL 490301|B.1.1.53|South Africa|2020-06-15	0.0002467850	Africa
Africa|hCoV-19/South Africa/KRISP-K002759/2020|EPI ISL 529755|B.1.1.34|South Africa|2020-08-15	Africa|hCoV-19/South Africa/R10741/2020|EPI ISL 490301|B.1.1.53|South Africa|2020-06-15	0.0004141207	Africa
Africa|hCoV-19/South Africa/KRISP-K002760/2020|EPI ISL 529756|H.1|South Africa|2020-08-16	Africa|hCoV-19/South Africa/R10741/2020|EPI ISL 490301|B.1.1.53|South Africa|2020-06-15	0.0002760451	Africa
Africa|hCoV-19/South Africa/KRISP-K002761/2020|EPI ISL 529757|B.1.1.56|South Africa|2020-08-15	Africa|hCoV-19/South Africa/R10741/2020|EPI ISL 490301|B.1.1.53|South Africa|2020-06-15	0.0005522308	Africa
Africa|hCoV-19/South Africa/KRISP-K002762/2020|EPI ISL 529758|C.1|South Africa|2020-08-15	Africa|hCoV-19/South Africa/R10741/2020|EPI ISL 490301|B.1.1.53|South Africa|2020-06-15	0.0005521813	Africa
Africa|hCoV-19/South Africa/KRISP-K002763/2020|EPI ISL 529759|H.1|South Africa|2020-08-16	Africa|hCoV-19/South Africa/R10741/2020|EPI ISL 490301|B.1.1.53|South Africa|2020-06-15	0.0002760451	Africa
Africa|hCoV-19/South Africa/KRISP-K002764/2020|EPI ISL 529760|B.1.1.206|South Africa|2020-08-12	Africa|hCoV-19/South Africa/R10741/2020|EPI ISL 490301|B.1.1.53|South Africa|2020-06-15	0.0006212880	Africa
Africa|hCoV-19/South Africa/KRISP-K002766/2020|EPI ISL 529762|B.1|South Africa|2020-08-12	Africa|hCoV-19/South Africa/R10741/2020|EPI ISL 490301|B.1.1.53|South Africa|2020-06-15	0.0004842364	Africa
Africa|hCoV-19/South Africa/KRISP-K002768/2020|EPI ISL 529763|C.9|South Africa|2020-08-21	Africa|hCoV-19/South Africa/R10741/2020|EPI ISL 490301|B.1.1.53|South Africa|2020-06-15	0.0005176825	Africa
Africa|hCoV-19/South Africa/KRISP-K002769/2020|EPI ISL 529764|B.1.1.206|South Africa|2020-08-21	Africa|hCoV-19/South Africa/R10741/2020|EPI ISL 490301|B.1.1.53|South Africa|2020-06-15	0.0003105496	Africa
Africa|hCoV-19/South Africa/KRISP-K002770/2020|EPI ISL 529765|C.9|South Africa|2020-08-21	Africa|hCoV-19/South Africa/R10741/2020|EPI ISL 490301|B.1.1.53|South Africa|2020-06-15	0.0004486196	Africa
Africa|hCoV-19/South Africa/KRISP-K002771/2020|EPI ISL 529766|H.1|South Africa|2020-08-21	Africa|hCoV-19/South Africa/R10741/2020|EPI ISL 490301|B.1.1.53|South Africa|2020-06-15	0.0004831938	Africa
Africa|hCoV-19/South Africa/KRISP-K002772/2020|EPI ISL 529767|B.1.1.206|South Africa|2020-08-21	Africa|hCoV-19/South Africa/R10741/2020|EPI ISL 490301|B.1.1.53|South Africa|2020-06-15	0.0004486690	Africa
Africa|hCoV-19/South Africa/KRISP-K002773/2020|EPI ISL 529768|B.1.1.1|South Africa|2020-08-21	Africa|hCoV-19/South Africa/R10741/2020|EPI ISL 490301|B.1.1.53|South Africa|2020-06-15	0.0004559504	Africa
Africa|hCoV-19/South Africa/KRISP-K002774/2020|EPI ISL 529769|B.1.1.206|South Africa|2020-08-21	Africa|hCoV-19/South Africa/R10741/2020|EPI ISL 490301|B.1.1.53|South Africa|2020-06-15	0.0003795764	Africa
Africa|hCoV-19/South Africa/KRISP-K002775/2020|EPI ISL 529770|B.1.1|South Africa|2020-08-21	Africa|hCoV-19/South Africa/R10741/2020|EPI ISL 490301|B.1.1.53|South Africa|2020-06-15	0.0004831704	Africa
Africa|hCoV-19/South Africa/KRISP-K002776/2020|EPI ISL 529771|C.1|South Africa|2020-08-21	Africa|hCoV-19/South Africa/R10741/2020|EPI ISL 490301|B.1.1.53|South Africa|2020-06-15	0.0005867978	Africa
Africa|hCoV-19/South Africa/KRISP-K002777/2020|EPI ISL 529772|C.1|South Africa|2020-08-21	Africa|hCoV-19/South Africa/R10741/2020|EPI ISL 490301|B.1.1.53|South Africa|2020-06-15	0.0005867715	Africa
Africa|hCoV-19/South Africa/KRISP-K002780/2020|EPI ISL 529774|B.1.1.273|South Africa|2020-08-20	Africa|hCoV-19/South Africa/R10741/2020|EPI ISL 490301|B.1.1.53|South Africa|2020-06-15	0.0004141305	Africa
Africa|hCoV-19/South Africa/KRISP-K002781/2020|EPI ISL 529775|B.1.1.206|South Africa|2020-08-21	Africa|hCoV-19/South Africa/R10741/2020|EPI ISL 490301|B.1.1.53|South Africa|2020-06-15	0.0002760261	Africa
Africa|hCoV-19/South Africa/KRISP-K002782/2020|EPI ISL 529776|B.1.1.206|South Africa|2020-08-20	Africa|hCoV-19/South Africa/R10741/2020|EPI ISL 490301|B.1.1.53|South Africa|2020-06-15	0.0003105357	Africa
Africa|hCoV-19/South Africa/KRISP-K002783/2020|EPI ISL 529777|B.1.1.206|South Africa|2020-08-20	Africa|hCoV-19/South Africa/R10741/2020|EPI ISL 490301|B.1.1.53|South Africa|2020-06-15	0.0004140833	Africa
Africa|hCoV-19/South Africa/KRISP-K002784/2020|EPI ISL 529778|B.1.1.206|South Africa|2020-08-24	Africa|hCoV-19/South Africa/R10741/2020|EPI ISL 490301|B.1.1.53|South Africa|2020-06-15	0.0003450552	Africa
Africa|hCoV-19/South Africa/KRISP-K002785/2020|EPI ISL 529779|B.1.1|South Africa|2020-08-24	Africa|hCoV-19/South Africa/R10741/2020|EPI ISL 490301|B.1.1.53|South Africa|2020-06-15	0.0002760385	Africa
Africa|hCoV-19/South Africa/KRISP-K002786/2020|EPI ISL 529780|B.1.1.206|South Africa|2020-08-23	Africa|hCoV-19/South Africa/R10741/2020|EPI ISL 490301|B.1.1.53|South Africa|2020-06-15	0.0003795763	Africa
Africa|hCoV-19/South Africa/KRISP-K002787/2020|EPI ISL 529781|B.1.1.1|South Africa|2020-08-23	Africa|hCoV-19/South Africa/R10741/2020|EPI ISL 490301|B.1.1.53|South Africa|2020-06-15	0.0003537478	Africa
Africa|hCoV-19/South Africa/KRISP-K002788/2020|EPI ISL 529782|C.1|South Africa|2020-08-24	Africa|hCoV-19/South Africa/R10741/2020|EPI ISL 490301|B.1.1.53|South Africa|2020-06-15	0.0004141115	Africa
Africa|hCoV-19/South Africa/KRISP-K002789/2020|EPI ISL 529783|B.1.1.206|South Africa|2020-08-21	Africa|hCoV-19/South Africa/R10741/2020|EPI ISL 490301|B.1.1.53|South Africa|2020-06-15	0.0004486197	Africa
Africa|hCoV-19/South Africa/KRISP-K002790/2020|EPI ISL 529784|H.1|South Africa|2020-08-23	Africa|hCoV-19/South Africa/R10741/2020|EPI ISL 490301|B.1.1.53|South Africa|2020-06-15	0.0003796364	Africa
Africa|hCoV-19/South Africa/KRISP-K002792/2020|EPI ISL 529786|B.1.1.206|South Africa|2020-08-23	Africa|hCoV-19/South Africa/R10741/2020|EPI ISL 490301|B.1.1.53|South Africa|2020-06-15	0.0003107103	Africa
Africa|hCoV-19/South Africa/KRISP-K002793/2020|EPI ISL 529787|H.1|South Africa|2020-08-24	Africa|hCoV-19/South Africa/R10741/2020|EPI ISL 490301|B.1.1.53|South Africa|2020-06-15	0.0004486595	Africa
Africa|hCoV-19/South Africa/KRISP-K002794/2020|EPI ISL 529788|B.1.1|South Africa|2020-08-24	Africa|hCoV-19/South Africa/R10741/2020|EPI ISL 490301|B.1.1.53|South Africa|2020-06-15	0.0003795762	Africa
Africa|hCoV-19/South Africa/KRISP-K002795/2020|EPI ISL 529789|B.1.1.34|South Africa|2020-08-23	Africa|hCoV-19/South Africa/R10741/2020|EPI ISL 490301|B.1.1.53|South Africa|2020-06-15	0.0003450777	Africa
Africa|hCoV-19/South Africa/KRISP-K002796/2020|EPI ISL 529790|B.1.1.206|South Africa|2020-08-24	Africa|hCoV-19/South Africa/R10741/2020|EPI ISL 490301|B.1.1.53|South Africa|2020-06-15	0.0003450552	Africa
Africa|hCoV-19/South Africa/KRISP-K002797/2020|EPI ISL 529791|H.1|South Africa|2020-08-24	Africa|hCoV-19/South Africa/R10741/2020|EPI ISL 490301|B.1.1.53|South Africa|2020-06-15	0.0003796039	Africa
Africa|hCoV-19/South Africa/KRISP-K002798/2020|EPI ISL 529792|H.1|South Africa|2020-08-24	Africa|hCoV-19/South Africa/R10741/2020|EPI ISL 490301|B.1.1.53|South Africa|2020-06-15	0.0004141204	Africa
Africa|hCoV-19/South Africa/KRISP-K002799/2020|EPI ISL 529793|C.1|South Africa|2020-08-24	Africa|hCoV-19/South Africa/R10741/2020|EPI ISL 490301|B.1.1.53|South Africa|2020-06-15	0.0006235075	Africa
Africa|hCoV-19/South Africa/KRISP-K002800/2020|EPI ISL 529794|H.1|South Africa|2020-08-24	Africa|hCoV-19/South Africa/R10741/2020|EPI ISL 490301|B.1.1.53|South Africa|2020-06-15	0.0004141386	Africa
Africa|hCoV-19/South Africa/KRISP-K002801/2020|EPI ISL 529795|B.1.1|South Africa|2020-08-24	Africa|hCoV-19/South Africa/R10741/2020|EPI ISL 490301|B.1.1.53|South Africa|2020-06-15	0.0002789681	Africa
Africa|hCoV-19/South Africa/KRISP-K002802/2020|EPI ISL 529796|B.1.1|South Africa|2020-08-20	Africa|hCoV-19/South Africa/R10741/2020|EPI ISL 490301|B.1.1.53|South Africa|2020-06-15	0.0002415346	Africa
Africa|hCoV-19/South Africa/KRISP-K002803/2020|EPI ISL 529797|B.1.1.159|South Africa|2020-08-24	Africa|hCoV-19/South Africa/R10741/2020|EPI ISL 490301|B.1.1.53|South Africa|2020-06-15	0.0003795933	Africa
Africa|hCoV-19/South Africa/KRISP-K002804/2020|EPI ISL 529798|H.1|South Africa|2020-08-24	Africa|hCoV-19/South Africa/R10741/2020|EPI ISL 490301|B.1.1.53|South Africa|2020-06-15	0.0003105710	Africa
Africa|hCoV-19/South Africa/KRISP-K002805/2020|EPI ISL 529799|B.1.1|South Africa|2020-08-24	Africa|hCoV-19/South Africa/R10741/2020|EPI ISL 490301|B.1.1.53|South Africa|2020-06-15	0.0002760394	Africa
Africa|hCoV-19/South Africa/KRISP-K002806/2020|EPI ISL 529800|B.1.1|South Africa|2020-08-25	Africa|hCoV-19/South Africa/R10741/2020|EPI ISL 490301|B.1.1.53|South Africa|2020-06-15	0.0002760385	Africa
Africa|hCoV-19/South Africa/KRISP-K002807/2020|EPI ISL 529801|B.1.1.206|South Africa|2020-08-25	Africa|hCoV-19/South Africa/R10741/2020|EPI ISL 490301|B.1.1.53|South Africa|2020-06-15	0.0003795934	Africa
Africa|hCoV-19/South Africa/KRISP-K002808/2020|EPI ISL 529802|C.1|South Africa|2020-08-25	Africa|hCoV-19/South Africa/R10741/2020|EPI ISL 490301|B.1.1.53|South Africa|2020-06-15	0.0006212447	Africa
Africa|hCoV-19/South Africa/KRISP-K002809/2020|EPI ISL 529803|B.1|South Africa|2020-08-24	Africa|hCoV-19/South Africa/R10741/2020|EPI ISL 490301|B.1.1.53|South Africa|2020-06-15	0.0002443977	Africa
Africa|hCoV-19/South Africa/LR00001/2020|EPI ISL 515133|B.1.1.206|South Africa|2020-07-03	Africa|hCoV-19/South Africa/R10741/2020|EPI ISL 490301|B.1.1.53|South Africa|2020-06-15	0.0002078545	Africa
Africa|hCoV-19/South Africa/LR00003/2020|EPI ISL 515135|B.1.1.206|South Africa|2020-07-03	Africa|hCoV-19/South Africa/R10741/2020|EPI ISL 490301|B.1.1.53|South Africa|2020-06-15	0.0003861906	Africa
Africa|hCoV-19/South Africa/LR00008/2020|EPI ISL 515138|B.1|South Africa|2020-06-30	Africa|hCoV-19/South Africa/R10741/2020|EPI ISL 490301|B.1.1.53|South Africa|2020-06-15	0.0004181910	Africa
Africa|hCoV-19/South Africa/LR00010/2020|EPI ISL 515140|B.1.5|South Africa|2020-07-03	Africa|hCoV-19/South Africa/R10741/2020|EPI ISL 490301|B.1.1.53|South Africa|2020-06-15	0.0004591775	Africa
Africa|hCoV-19/South Africa/LR00017/2020|EPI ISL 515147|B.1.1.52|South Africa|2020-07-03	Africa|hCoV-19/South Africa/R10741/2020|EPI ISL 490301|B.1.1.53|South Africa|2020-06-15	0.0003135037	Africa
Africa|hCoV-19/South Africa/LR00018/2020|EPI ISL 515148|B.1.1.52|South Africa|2020-07-03	Africa|hCoV-19/South Africa/R10741/2020|EPI ISL 490301|B.1.1.53|South Africa|2020-06-15	0.0003520439	Africa
Africa|hCoV-19/South Africa/LR00020/2020|EPI ISL 515149|B.1.1.206|South Africa|2020-07-03	Africa|hCoV-19/South Africa/R10741/2020|EPI ISL 490301|B.1.1.53|South Africa|2020-06-15	0.0003450625	Africa
Africa|hCoV-19/South Africa/LR00021/2020|EPI ISL 515150|C.1|South Africa|2020-07-02	Africa|hCoV-19/South Africa/R10741/2020|EPI ISL 490301|B.1.1.53|South Africa|2020-06-15	0.0004583667	Africa
Africa|hCoV-19/South Africa/LR00022/2020|EPI ISL 515151|C.1|South Africa|2020-07-02	Africa|hCoV-19/South Africa/R10741/2020|EPI ISL 490301|B.1.1.53|South Africa|2020-06-15	0.0004929704	Africa
Africa|hCoV-19/South Africa/LR00023/2020|EPI ISL 515152|B.1.1|South Africa|2020-07-04	Africa|hCoV-19/South Africa/R10741/2020|EPI ISL 490301|B.1.1.53|South Africa|2020-06-15	0.0002760614	Africa
Africa|hCoV-19/South Africa/LR00024/2020|EPI ISL 515153|B.1.1.53|South Africa|2020-07-05	Africa|hCoV-19/South Africa/R10741/2020|EPI ISL 490301|B.1.1.53|South Africa|2020-06-15	0.0002769749	Africa
Africa|hCoV-19/South Africa/LR00027/2020|EPI ISL 515156|B.1.1.99|South Africa|2020-07-01	Africa|hCoV-19/South Africa/R10741/2020|EPI ISL 490301|B.1.1.53|South Africa|2020-06-15	0.0002760261	Africa
Africa|hCoV-19/South Africa/LR00030/2020|EPI ISL 515159|B.1.1.52|South Africa|2020-07-03	Africa|hCoV-19/South Africa/R10741/2020|EPI ISL 490301|B.1.1.53|South Africa|2020-06-15	0.0002783984	Africa
Africa|hCoV-19/South Africa/LR00032/2020|EPI ISL 515160|C.1|South Africa|2020-07-04	Africa|hCoV-19/South Africa/R10741/2020|EPI ISL 490301|B.1.1.53|South Africa|2020-06-15	0.0004574811	Africa
Africa|hCoV-19/South Africa/LR00033/2020|EPI ISL 515161|B.1.1.52|South Africa|2020-07-01	Africa|hCoV-19/South Africa/R10741/2020|EPI ISL 490301|B.1.1.53|South Africa|2020-06-15	0.0002770719	Africa
Africa|hCoV-19/South Africa/LR00034/2020|EPI ISL 515162|B.1.1.52|South Africa|2020-07-04	Africa|hCoV-19/South Africa/R10741/2020|EPI ISL 490301|B.1.1.53|South Africa|2020-06-15	0.0003481543	Africa
Africa|hCoV-19/South Africa/LR00037/2020|EPI ISL 515164|C.2|South Africa|2020-07-05	Africa|hCoV-19/South Africa/R10741/2020|EPI ISL 490301|B.1.1.53|South Africa|2020-06-15	0.0003827871	Africa
Africa|hCoV-19/South Africa/LR00039/2020|EPI ISL 515166|B.1.1.99|South Africa|2020-07-05	Africa|hCoV-19/South Africa/R10741/2020|EPI ISL 490301|B.1.1.53|South Africa|2020-06-15	0.0003105497	Africa
Africa|hCoV-19/South Africa/LR00040/2020|EPI ISL 515167|B.1.1.156|South Africa|2020-07-04	Africa|hCoV-19/South Africa/R10741/2020|EPI ISL 490301|B.1.1.53|South Africa|2020-06-15	0.0002776391	Africa
Africa|hCoV-19/South Africa/LR00042/2020|EPI ISL 515169|B.1.1.52|South Africa|2020-07-06	Africa|hCoV-19/South Africa/R10741/2020|EPI ISL 490301|B.1.1.53|South Africa|2020-06-15	0.0002760395	Africa
Africa|hCoV-19/South Africa/LR00043/2020|EPI ISL 515170|C.1|South Africa|2020-07-06	Africa|hCoV-19/South Africa/R10741/2020|EPI ISL 490301|B.1.1.53|South Africa|2020-06-15	0.0006919388	Africa
Africa|hCoV-19/South Africa/LR00044/2020|EPI ISL 515171|C.1|South Africa|2020-07-05	Africa|hCoV-19/South Africa/R10741/2020|EPI ISL 490301|B.1.1.53|South Africa|2020-06-15	0.0004206094	Africa
Africa|hCoV-19/South Africa/LR00045/2020|EPI ISL 515172|C.1|South Africa|2020-07-10	Africa|hCoV-19/South Africa/R10741/2020|EPI ISL 490301|B.1.1.53|South Africa|2020-06-15	0.0005177953	Africa
Africa|hCoV-19/South Africa/LR00055/2020|EPI ISL 515176|B.1.1.206|South Africa|2020-07-07	Africa|hCoV-19/South Africa/R10741/2020|EPI ISL 490301|B.1.1.53|South Africa|2020-06-15	0.0003478224	Africa
Africa|hCoV-19/South Africa/LR00056/2020|EPI ISL 515177|C.1|South Africa|2020-07-10	Africa|hCoV-19/South Africa/R10741/2020|EPI ISL 490301|B.1.1.53|South Africa|2020-06-15	0.0005927716	Africa
Africa|hCoV-19/South Africa/LR00057/2020|EPI ISL 515178|C.1|South Africa|2020-07-08	Africa|hCoV-19/South Africa/R10741/2020|EPI ISL 490301|B.1.1.53|South Africa|2020-06-15	0.0006969048	Africa
Africa|hCoV-19/South Africa/LR00059/2020|EPI ISL 515179|B.1.1|South Africa|2020-07-07	Africa|hCoV-19/South Africa/R10741/2020|EPI ISL 490301|B.1.1.53|South Africa|2020-06-15	0.0003796157	Africa
Africa|hCoV-19/South Africa/LR00060/2020|EPI ISL 515180|C.1|South Africa|2020-07-10	Africa|hCoV-19/South Africa/R10741/2020|EPI ISL 490301|B.1.1.53|South Africa|2020-06-15	0.0004172256	Africa
Africa|hCoV-19/South Africa/LR00062/2020|EPI ISL 514375|B.1.1.206|South Africa|2020-07-13	Africa|hCoV-19/South Africa/R10741/2020|EPI ISL 490301|B.1.1.53|South Africa|2020-06-15	0.0004141105	Africa
Africa|hCoV-19/South Africa/LR00063/2020|EPI ISL 514376|B.1.1|South Africa|2020-07-13	Africa|hCoV-19/South Africa/R10741/2020|EPI ISL 490301|B.1.1.53|South Africa|2020-06-15	0.0002072112	Africa
Africa|hCoV-19/South Africa/LR00064/2020|EPI ISL 514377|C.1|South Africa|2020-07-13	Africa|hCoV-19/South Africa/R10741/2020|EPI ISL 490301|B.1.1.53|South Africa|2020-06-15	0.0006220048	Africa
Africa|hCoV-19/South Africa/LR00067/2020|EPI ISL 514379|B.1.1.53|South Africa|2020-07-13	Africa|hCoV-19/South Africa/R10741/2020|EPI ISL 490301|B.1.1.53|South Africa|2020-06-15	0.0001725217	Africa
Africa|hCoV-19/South Africa/LR00068/2020|EPI ISL 514380|B.1.1.52|South Africa|2020-07-13	Africa|hCoV-19/South Africa/R10741/2020|EPI ISL 490301|B.1.1.53|South Africa|2020-06-15	0.0004832724	Africa
Africa|hCoV-19/South Africa/LR00069/2020|EPI ISL 514381|B.1.1.52|South Africa|2020-07-13	Africa|hCoV-19/South Africa/R10741/2020|EPI ISL 490301|B.1.1.53|South Africa|2020-06-15	0.0003160528	Africa
Africa|hCoV-19/South Africa/LR00070/2020|EPI ISL 514382|B.1.1|South Africa|2020-07-13	Africa|hCoV-19/South Africa/R10741/2020|EPI ISL 490301|B.1.1.53|South Africa|2020-06-15	0.0003450780	Africa
Africa|hCoV-19/South Africa/LR00071/2020|EPI ISL 514383|B.1.1.206|South Africa|2020-07-13	Africa|hCoV-19/South Africa/R10741/2020|EPI ISL 490301|B.1.1.53|South Africa|2020-06-15	0.0005178132	Africa
Africa|hCoV-19/South Africa/LR00073/2020|EPI ISL 514384|B.1.1.206|South Africa|2020-07-13	Africa|hCoV-19/South Africa/R10741/2020|EPI ISL 490301|B.1.1.53|South Africa|2020-06-15	0.0003472840	Africa
Africa|hCoV-19/South Africa/LR00074/2020|EPI ISL 514385|B.1.1|South Africa|2020-07-13	Africa|hCoV-19/South Africa/R10741/2020|EPI ISL 490301|B.1.1.53|South Africa|2020-06-15	0.0003450863	Africa
Africa|hCoV-19/South Africa/LR00075/2020|EPI ISL 514386|C.1|South Africa|2020-07-13	Africa|hCoV-19/South Africa/R10741/2020|EPI ISL 490301|B.1.1.53|South Africa|2020-06-15	0.0005562969	Africa
Africa|hCoV-19/South Africa/LR00076/2020|EPI ISL 514387|B.1.1.52|South Africa|2020-07-13	Africa|hCoV-19/South Africa/R10741/2020|EPI ISL 490301|B.1.1.53|South Africa|2020-06-15	0.0004523516	Africa
Africa|hCoV-19/South Africa/LR00077/2020|EPI ISL 514388|B.1.1.52|South Africa|2020-07-13	Africa|hCoV-19/South Africa/R10741/2020|EPI ISL 490301|B.1.1.53|South Africa|2020-06-15	0.0002421419	Africa
Africa|hCoV-19/South Africa/LR00078/2020|EPI ISL 514389|C.2|South Africa|2020-07-13	Africa|hCoV-19/South Africa/R10741/2020|EPI ISL 490301|B.1.1.53|South Africa|2020-06-15	0.0004500345	Africa
Africa|hCoV-19/South Africa/LR00079/2020|EPI ISL 514390|B.1.1.52|South Africa|2020-07-13	Africa|hCoV-19/South Africa/R10741/2020|EPI ISL 490301|B.1.1.53|South Africa|2020-06-15	0.0003105370	Africa
Africa|hCoV-19/South Africa/LR00080/2020|EPI ISL 514391|B.1.5.19|South Africa|2020-07-13	Africa|hCoV-19/South Africa/R10741/2020|EPI ISL 490301|B.1.1.53|South Africa|2020-06-15	0.0004490662	Africa
Africa|hCoV-19/South Africa/LR00081/2020|EPI ISL 514392|B.1.1.52|South Africa|2020-07-13	Africa|hCoV-19/South Africa/R10741/2020|EPI ISL 490301|B.1.1.53|South Africa|2020-06-15	0.0002765222	Africa
Africa|hCoV-19/South Africa/LR00083/2020|EPI ISL 514393|B.1.1.52|South Africa|2020-07-13	Africa|hCoV-19/South Africa/R10741/2020|EPI ISL 490301|B.1.1.53|South Africa|2020-06-15	0.0003453771	Africa
Africa|hCoV-19/South Africa/LR00094/2020|EPI ISL 514396|B.1.1.52|South Africa|2020-07-15	Africa|hCoV-19/South Africa/R10741/2020|EPI ISL 490301|B.1.1.53|South Africa|2020-06-15	0.0003118418	Africa
Africa|hCoV-19/South Africa/LR00098/2020|EPI ISL 514398|C.1|South Africa|2020-07-15	Africa|hCoV-19/South Africa/R10741/2020|EPI ISL 490301|B.1.1.53|South Africa|2020-06-15	0.0005246363	Africa
Africa|hCoV-19/South Africa/LR00101/2020|EPI ISL 514400|B.1.1.52|South Africa|2020-07-14	Africa|hCoV-19/South Africa/R10741/2020|EPI ISL 490301|B.1.1.53|South Africa|2020-06-15	0.0002453409	Africa
Africa|hCoV-19/South Africa/LR00102/2020|EPI ISL 514401|B.1.1.52|South Africa|2020-07-14	Africa|hCoV-19/South Africa/R10741/2020|EPI ISL 490301|B.1.1.53|South Africa|2020-06-15	0.0004185995	Africa
Africa|hCoV-19/South Africa/LR00105/2020|EPI ISL 514402|C.1|South Africa|2020-07-15	Africa|hCoV-19/South Africa/R10741/2020|EPI ISL 490301|B.1.1.53|South Africa|2020-06-15	0.0004857218	Africa
Africa|hCoV-19/South Africa/LR00106/2020|EPI ISL 514403|C.1|South Africa|2020-07-15	Africa|hCoV-19/South Africa/R10741/2020|EPI ISL 490301|B.1.1.53|South Africa|2020-06-15	0.0005186489	Africa
Africa|hCoV-19/South Africa/LR00107/2020|EPI ISL 514404|B.1.1.53|South Africa|2020-07-14	Africa|hCoV-19/South Africa/R10741/2020|EPI ISL 490301|B.1.1.53|South Africa|2020-06-15	0.0001379922	Africa
Africa|hCoV-19/South Africa/LR00111/2020|EPI ISL 514405|B.1.1.53|South Africa|2020-07-20	Africa|hCoV-19/South Africa/R10741/2020|EPI ISL 490301|B.1.1.53|South Africa|2020-06-15	0.0001725057	Africa
Africa|hCoV-19/South Africa/LR00112/2020|EPI ISL 514406|B.1.1.52|South Africa|2020-07-20	Africa|hCoV-19/South Africa/R10741/2020|EPI ISL 490301|B.1.1.53|South Africa|2020-06-15	0.0004169746	Africa
Africa|hCoV-19/South Africa/LR00113/2020|EPI ISL 514407|B.1.1.206|South Africa|2020-07-20	Africa|hCoV-19/South Africa/R10741/2020|EPI ISL 490301|B.1.1.53|South Africa|2020-06-15	0.0004832338	Africa
Africa|hCoV-19/South Africa/LR00115/2020|EPI ISL 514409|B.1.1.52|South Africa|2020-07-20	Africa|hCoV-19/South Africa/R10741/2020|EPI ISL 490301|B.1.1.53|South Africa|2020-06-15	0.0004169317	Africa
Africa|hCoV-19/South Africa/LR00117/2020|EPI ISL 514410|C.1|South Africa|2020-07-20	Africa|hCoV-19/South Africa/R10741/2020|EPI ISL 490301|B.1.1.53|South Africa|2020-06-15	0.0004907662	Africa
Africa|hCoV-19/South Africa/LR00118/2020|EPI ISL 514411|B.1.1.53|South Africa|2020-07-20	Africa|hCoV-19/South Africa/R10741/2020|EPI ISL 490301|B.1.1.53|South Africa|2020-06-15	0.0001383932	Africa
Africa|hCoV-19/South Africa/LR00119/2020|EPI ISL 514412|B.1.5|South Africa|2020-07-20	Africa|hCoV-19/South Africa/R10741/2020|EPI ISL 490301|B.1.1.53|South Africa|2020-06-15	0.0004177791	Africa
Africa|hCoV-19/South Africa/LR00122/2020|EPI ISL 514355|B.1.1|South Africa|2020-07-20	Africa|hCoV-19/South Africa/R10741/2020|EPI ISL 490301|B.1.1.53|South Africa|2020-06-15	0.0002070111	Africa
Africa|hCoV-19/South Africa/LR00125/2020|EPI ISL 514357|C.1|South Africa|2020-07-20	Africa|hCoV-19/South Africa/R10741/2020|EPI ISL 490301|B.1.1.53|South Africa|2020-06-15	0.0005225406	Africa
Africa|hCoV-19/South Africa/LR00126/2020|EPI ISL 514358|B.1.1.206|South Africa|2020-07-20	Africa|hCoV-19/South Africa/R10741/2020|EPI ISL 490301|B.1.1.53|South Africa|2020-06-15	0.0005198589	Africa
Africa|hCoV-19/South Africa/LR00127/2020|EPI ISL 514359|B.1.1.52|South Africa|2020-07-20	Africa|hCoV-19/South Africa/R10741/2020|EPI ISL 490301|B.1.1.53|South Africa|2020-06-15	0.0003809314	Africa
Africa|hCoV-19/South Africa/LR00128/2020|EPI ISL 514360|B.1.1|South Africa|2020-07-20	Africa|hCoV-19/South Africa/R10741/2020|EPI ISL 490301|B.1.1.53|South Africa|2020-06-15	0.0003450778	Africa
Africa|hCoV-19/South Africa/LR00131/2020|EPI ISL 514363|B.1.1.52|South Africa|2020-07-20	Africa|hCoV-19/South Africa/R10741/2020|EPI ISL 490301|B.1.1.53|South Africa|2020-06-15	0.0002798337	Africa
Africa|hCoV-19/South Africa/LR00133/2020|EPI ISL 514364|C.1|South Africa|2020-07-20	Africa|hCoV-19/South Africa/R10741/2020|EPI ISL 490301|B.1.1.53|South Africa|2020-06-15	0.0006227067	Africa
Africa|hCoV-19/South Africa/LR00135/2020|EPI ISL 514366|B.1.1.52|South Africa|2020-07-20	Africa|hCoV-19/South Africa/R10741/2020|EPI ISL 490301|B.1.1.53|South Africa|2020-06-15	0.0003169476	Africa
Africa|hCoV-19/South Africa/LR00136/2020|EPI ISL 514367|C.1|South Africa|2020-07-20	Africa|hCoV-19/South Africa/R10741/2020|EPI ISL 490301|B.1.1.53|South Africa|2020-06-15	0.0006213649	Africa
Africa|hCoV-19/South Africa/LR00139/2020|EPI ISL 514370|B.1.1.52|South Africa|2020-07-20	Africa|hCoV-19/South Africa/R10741/2020|EPI ISL 490301|B.1.1.53|South Africa|2020-06-15	0.0003457830	Africa
Africa|hCoV-19/South Africa/LR00140/2020|EPI ISL 514371|B.1|South Africa|2020-07-20	Africa|hCoV-19/South Africa/R10741/2020|EPI ISL 490301|B.1.1.53|South Africa|2020-06-15	0.0005188660	Africa
Africa|hCoV-19/South Africa/LR00141/2020|EPI ISL 514372|B.1.1.52|South Africa|2020-07-20	Africa|hCoV-19/South Africa/R10741/2020|EPI ISL 490301|B.1.1.53|South Africa|2020-06-15	0.0004141405	Africa
Africa|hCoV-19/South Africa/LR00142/2020|EPI ISL 514373|B.1.1.52|South Africa|2020-07-20	Africa|hCoV-19/South Africa/R10741/2020|EPI ISL 490301|B.1.1.53|South Africa|2020-06-15	0.0003136595	Africa
Africa|hCoV-19/South Africa/LR00145/2020|EPI ISL 514374|B.1.1.52|South Africa|2020-07-20	Africa|hCoV-19/South Africa/R10741/2020|EPI ISL 490301|B.1.1.53|South Africa|2020-06-15	0.0004153344	Africa
Africa|hCoV-19/South Africa/LR00146/2020|EPI ISL 514414|B.1.1.52|South Africa|2020-07-20	Africa|hCoV-19/South Africa/R10741/2020|EPI ISL 490301|B.1.1.53|South Africa|2020-06-15	0.0004207510	Africa
Africa|hCoV-19/South Africa/LR00147/2020|EPI ISL 514415|C.1|South Africa|2020-07-20	Africa|hCoV-19/South Africa/R10741/2020|EPI ISL 490301|B.1.1.53|South Africa|2020-06-15	0.0005960907	Africa
Africa|hCoV-19/South Africa/LR00148/2020|EPI ISL 514416|B.1.1.206|South Africa|2020-07-20	Africa|hCoV-19/South Africa/R10741/2020|EPI ISL 490301|B.1.1.53|South Africa|2020-06-15	0.0002760330	Africa
Africa|hCoV-19/South Africa/LR00149/2020|EPI ISL 514417|B.1.1.52|South Africa|2020-07-21	Africa|hCoV-19/South Africa/R10741/2020|EPI ISL 490301|B.1.1.53|South Africa|2020-06-15	0.0004150572	Africa
Africa|hCoV-19/South Africa/LR00150/2020|EPI ISL 514418|B.1.1.52|South Africa|2020-07-24	Africa|hCoV-19/South Africa/R10741/2020|EPI ISL 490301|B.1.1.53|South Africa|2020-06-15	0.0003121078	Africa
Africa|hCoV-19/South Africa/LR00151/2020|EPI ISL 514419|B.1.1.52|South Africa|2020-07-21	Africa|hCoV-19/South Africa/R10741/2020|EPI ISL 490301|B.1.1.53|South Africa|2020-06-15	0.0002417215	Africa
Africa|hCoV-19/South Africa/LR00152/2020|EPI ISL 514420|C.1|South Africa|2020-07-24	Africa|hCoV-19/South Africa/R10741/2020|EPI ISL 490301|B.1.1.53|South Africa|2020-06-15	0.0004518157	Africa
Africa|hCoV-19/South Africa/LR00153/2020|EPI ISL 514421|B.1.1.52|South Africa|2020-07-23	Africa|hCoV-19/South Africa/R10741/2020|EPI ISL 490301|B.1.1.53|South Africa|2020-06-15	0.0003107289	Africa
Africa|hCoV-19/South Africa/LR00155/2020|EPI ISL 514423|C.1|South Africa|2020-07-21	Africa|hCoV-19/South Africa/R10741/2020|EPI ISL 490301|B.1.1.53|South Africa|2020-06-15	0.0005547791	Africa
Africa|hCoV-19/South Africa/LR00157/2020|EPI ISL 514424|B.1.1|South Africa|2020-07-26	Africa|hCoV-19/South Africa/R10741/2020|EPI ISL 490301|B.1.1.53|South Africa|2020-06-15	0.0002415286	Africa
Africa|hCoV-19/South Africa/R02827/2020|EPI ISL 430297|B|South Africa|2020-03-06	Africa|hCoV-19/South Africa/R10741/2020|EPI ISL 490301|B.1.1.53|South Africa|2020-06-15	0.0004141222	Africa
Africa|hCoV-19/South Africa/R03006/2020|EPI ISL 417186|B.1|South Africa|2020-03-07	Africa|hCoV-19/South Africa/R10741/2020|EPI ISL 490301|B.1.1.53|South Africa|2020-06-15	0.0003450789	Africa
Africa|hCoV-19/South Africa/R04827/2020|EPI ISL 450296|B.1.1|South Africa|2020-03-17	Africa|hCoV-19/South Africa/R10741/2020|EPI ISL 490301|B.1.1.53|South Africa|2020-06-15	0.0002430524	Africa
Africa|hCoV-19/South Africa/R05204/2020|EPI ISL 450297|B.52|South Africa|2020-03-19	Africa|hCoV-19/South Africa/R10741/2020|EPI ISL 490301|B.1.1.53|South Africa|2020-06-15	0.0005928235	Africa
Africa|hCoV-19/South Africa/R05360/2020|EPI ISL 450298|B.1|South Africa|2020-03-19	Africa|hCoV-19/South Africa/R10741/2020|EPI ISL 490301|B.1.1.53|South Africa|2020-06-15	0.0003521540	Africa
Africa|hCoV-19/South Africa/R05929/2020|EPI ISL 450495|B.1.1|South Africa|2020-03-25	Africa|hCoV-19/South Africa/R10741/2020|EPI ISL 490301|B.1.1.53|South Africa|2020-06-15	0.0002105577	Africa
Africa|hCoV-19/South Africa/R06812/2020|EPI ISL 490256|B.1.1.75|South Africa|2020-04-23	Africa|hCoV-19/South Africa/R10741/2020|EPI ISL 490301|B.1.1.53|South Africa|2020-06-15	0.0003463098	Africa
Africa|hCoV-19/South Africa/R06878/2020|EPI ISL 490257|B.1.1.57|South Africa|2020-04-30	Africa|hCoV-19/South Africa/R10741/2020|EPI ISL 490301|B.1.1.53|South Africa|2020-06-15	0.0002077277	Africa
Africa|hCoV-19/South Africa/R07552/2020|EPI ISL 450299|B.1|South Africa|2020-03-31	Africa|hCoV-19/South Africa/R10741/2020|EPI ISL 490301|B.1.1.53|South Africa|2020-06-15	0.0003499815	Africa
Africa|hCoV-19/South Africa/R07601/2020|EPI ISL 450300|B.1.8|South Africa|2020-03-30	Africa|hCoV-19/South Africa/R10741/2020|EPI ISL 490301|B.1.1.53|South Africa|2020-06-15	0.0003141819	Africa
Africa|hCoV-19/South Africa/R07719/2020|EPI ISL 450301|B.1|South Africa|2020-04-01	Africa|hCoV-19/South Africa/R10741/2020|EPI ISL 490301|B.1.1.53|South Africa|2020-06-15	0.0003110660	Africa
Africa|hCoV-19/South Africa/R09085/2020|EPI ISL 470878|B.6|South Africa|2020-04-28	Africa|hCoV-19/South Africa/R10741/2020|EPI ISL 490301|B.1.1.53|South Africa|2020-06-15	0.0006908254	Africa
Africa|hCoV-19/South Africa/R09103/2020|EPI ISL 470879|B|South Africa|2020-04-28	Africa|hCoV-19/South Africa/R10741/2020|EPI ISL 490301|B.1.1.53|South Africa|2020-06-15	0.0005294059	Africa
Africa|hCoV-19/South Africa/R09126/2020|EPI ISL 470880|B.6|South Africa|2020-04-28	Africa|hCoV-19/South Africa/R10741/2020|EPI ISL 490301|B.1.1.53|South Africa|2020-06-15	0.0006937084	Africa
Africa|hCoV-19/South Africa/R10007/2020|EPI ISL 490258|B.1.1.53|South Africa|2020-05-08	Africa|hCoV-19/South Africa/R10741/2020|EPI ISL 490301|B.1.1.53|South Africa|2020-06-15	0.0001393864	Africa
Africa|hCoV-19/South Africa/R10139/2020|EPI ISL 490259|B.1.1.57|South Africa|2020-05-21	Africa|hCoV-19/South Africa/R10741/2020|EPI ISL 490301|B.1.1.53|South Africa|2020-06-15	0.0002762606	Africa
Africa|hCoV-19/South Africa/R10166/2020|EPI ISL 490260|B.1.1.52|South Africa|2020-05-20	Africa|hCoV-19/South Africa/R10741/2020|EPI ISL 490301|B.1.1.53|South Africa|2020-06-15	0.0003141228	Africa
Africa|hCoV-19/South Africa/R10178/2020|EPI ISL 490261|B.1.1.206|South Africa|2020-05-20	Africa|hCoV-19/South Africa/R10741/2020|EPI ISL 490301|B.1.1.53|South Africa|2020-06-15	0.0003141512	Africa
Africa|hCoV-19/South Africa/R10197/2020|EPI ISL 490262|B.1.5|South Africa|2020-05-22	Africa|hCoV-19/South Africa/R10741/2020|EPI ISL 490301|B.1.1.53|South Africa|2020-06-15	0.0003491495	Africa
Africa|hCoV-19/South Africa/R10199/2020|EPI ISL 490263|B.1.1.40|South Africa|2020-05-22	Africa|hCoV-19/South Africa/R10741/2020|EPI ISL 490301|B.1.1.53|South Africa|2020-06-15	0.0002429259	Africa
Africa|hCoV-19/South Africa/R10236/2020|EPI ISL 490264|B.1.1.40|South Africa|2020-05-27	Africa|hCoV-19/South Africa/R10741/2020|EPI ISL 490301|B.1.1.53|South Africa|2020-06-15	0.0003138009	Africa
Africa|hCoV-19/South Africa/R10268/2020|EPI ISL 490266|B.1.1.57|South Africa|2020-05-27	Africa|hCoV-19/South Africa/R10741/2020|EPI ISL 490301|B.1.1.53|South Africa|2020-06-15	0.0002824591	Africa
Africa|hCoV-19/South Africa/R10305/2020|EPI ISL 490267|B.1.1.34|South Africa|2020-05-29	Africa|hCoV-19/South Africa/R10741/2020|EPI ISL 490301|B.1.1.53|South Africa|2020-06-15	0.0002794544	Africa
Africa|hCoV-19/South Africa/R10307/2020|EPI ISL 490268|B.1.1.75|South Africa|2020-05-28	Africa|hCoV-19/South Africa/R10741/2020|EPI ISL 490301|B.1.1.53|South Africa|2020-06-15	0.0003839748	Africa
Africa|hCoV-19/South Africa/R10309/2020|EPI ISL 490269|B.1.1.40|South Africa|2020-05-28	Africa|hCoV-19/South Africa/R10741/2020|EPI ISL 490301|B.1.1.53|South Africa|2020-06-15	0.0002110093	Africa
Africa|hCoV-19/South Africa/R10315/2020|EPI ISL 490270|B.1.1.34|South Africa|2020-05-28	Africa|hCoV-19/South Africa/R10741/2020|EPI ISL 490301|B.1.1.53|South Africa|2020-06-15	0.0002453657	Africa
Africa|hCoV-19/South Africa/R10364/2020|EPI ISL 490271|B.1.1.206|South Africa|2020-06-01	Africa|hCoV-19/South Africa/R10741/2020|EPI ISL 490301|B.1.1.53|South Africa|2020-06-15	0.0002432262	Africa
Africa|hCoV-19/South Africa/R10378/2020|EPI ISL 490272|C.1|South Africa|2020-06-03	Africa|hCoV-19/South Africa/R10741/2020|EPI ISL 490301|B.1.1.53|South Africa|2020-06-15	0.0004561478	Africa
Africa|hCoV-19/South Africa/R10394/2020|EPI ISL 490273|B.1.1.52|South Africa|2020-06-03	Africa|hCoV-19/South Africa/R10741/2020|EPI ISL 490301|B.1.1.53|South Africa|2020-06-15	0.0002796467	Africa
Africa|hCoV-19/South Africa/R10398/2020|EPI ISL 490274|B.1.5.19|South Africa|2020-06-03	Africa|hCoV-19/South Africa/R10741/2020|EPI ISL 490301|B.1.1.53|South Africa|2020-06-15	0.0005567870	Africa
Africa|hCoV-19/South Africa/R10400/2020|EPI ISL 490275|B.1|South Africa|2020-06-02	Africa|hCoV-19/South Africa/R10741/2020|EPI ISL 490301|B.1.1.53|South Africa|2020-06-15	0.0004175118	Africa
Africa|hCoV-19/South Africa/R10403/2020|EPI ISL 490276|B.1.1.34|South Africa|2020-06-02	Africa|hCoV-19/South Africa/R10741/2020|EPI ISL 490301|B.1.1.53|South Africa|2020-06-15	0.0002432237	Africa
Africa|hCoV-19/South Africa/R10427/2020|EPI ISL 490277|B.1.1.53|South Africa|2020-06-04	Africa|hCoV-19/South Africa/R10741/2020|EPI ISL 490301|B.1.1.53|South Africa|2020-06-15	0.0001747481	Africa
Africa|hCoV-19/South Africa/R10442/2020|EPI ISL 490278|B.1.1.52|South Africa|2020-06-05	Africa|hCoV-19/South Africa/R10741/2020|EPI ISL 490301|B.1.1.53|South Africa|2020-06-15	0.0002437183	Africa
Africa|hCoV-19/South Africa/R10478/2020|EPI ISL 490279|B.1.5.19|South Africa|2020-06-04	Africa|hCoV-19/South Africa/R10741/2020|EPI ISL 490301|B.1.1.53|South Africa|2020-06-15	0.0005215703	Africa
Africa|hCoV-19/South Africa/R10500/2020|EPI ISL 490280|B.1.1.206|South Africa|2020-06-08	Africa|hCoV-19/South Africa/R10741/2020|EPI ISL 490301|B.1.1.53|South Africa|2020-06-15	0.0002449965	Africa
Africa|hCoV-19/South Africa/R10512/2020|EPI ISL 490281|B.1.1.206|South Africa|2020-06-09	Africa|hCoV-19/South Africa/R10741/2020|EPI ISL 490301|B.1.1.53|South Africa|2020-06-15	0.0002786175	Africa
Africa|hCoV-19/South Africa/R10517/2020|EPI ISL 490282|C.2|South Africa|2020-06-09	Africa|hCoV-19/South Africa/R10741/2020|EPI ISL 490301|B.1.1.53|South Africa|2020-06-15	0.0004162608	Africa
Africa|hCoV-19/South Africa/R10518/2020|EPI ISL 490283|B.1.1.206|South Africa|2020-06-09	Africa|hCoV-19/South Africa/R10741/2020|EPI ISL 490301|B.1.1.53|South Africa|2020-06-15	0.0002776150	Africa
Africa|hCoV-19/South Africa/R10519/2020|EPI ISL 490284|B.1.1.206|South Africa|2020-06-08	Africa|hCoV-19/South Africa/R10741/2020|EPI ISL 490301|B.1.1.53|South Africa|2020-06-15	0.0003522819	Africa
Africa|hCoV-19/South Africa/R10566/2020|EPI ISL 490285|B.1.1.52|South Africa|2020-06-10	Africa|hCoV-19/South Africa/R10741/2020|EPI ISL 490301|B.1.1.53|South Africa|2020-06-15	0.0001742670	Africa
Africa|hCoV-19/South Africa/R10569/2020|EPI ISL 490286|C.2|South Africa|2020-06-10	Africa|hCoV-19/South Africa/R10741/2020|EPI ISL 490301|B.1.1.53|South Africa|2020-06-15	0.0003484406	Africa
Africa|hCoV-19/South Africa/R10571/2020|EPI ISL 490287|B.1.1.206|South Africa|2020-06-10	Africa|hCoV-19/South Africa/R10741/2020|EPI ISL 490301|B.1.1.53|South Africa|2020-06-15	0.0002434521	Africa
Africa|hCoV-19/South Africa/R10608/2020|EPI ISL 490289|B.1.5|South Africa|2020-06-08	Africa|hCoV-19/South Africa/R10741/2020|EPI ISL 490301|B.1.1.53|South Africa|2020-06-15	0.0003466869	Africa
Africa|hCoV-19/South Africa/R10623/2020|EPI ISL 490290|B.1.1.206|South Africa|2020-06-11	Africa|hCoV-19/South Africa/R10741/2020|EPI ISL 490301|B.1.1.53|South Africa|2020-06-15	0.0002800187	Africa
Africa|hCoV-19/South Africa/R10639/2020|EPI ISL 490291|B.1.1.53|South Africa|2020-06-11	Africa|hCoV-19/South Africa/R10741/2020|EPI ISL 490301|B.1.1.53|South Africa|2020-06-15	0.0001749149	Africa
Africa|hCoV-19/South Africa/R10703/2020|EPI ISL 490292|B.1.1.53|South Africa|2020-06-12	Africa|hCoV-19/South Africa/R10741/2020|EPI ISL 490301|B.1.1.53|South Africa|2020-06-15	0.0001048188	Africa
Africa|hCoV-19/South Africa/R10704/2020|EPI ISL 490293|B.1.1.53|South Africa|2020-06-12	Africa|hCoV-19/South Africa/R10741/2020|EPI ISL 490301|B.1.1.53|South Africa|2020-06-15	0.0001046251	Africa
Africa|hCoV-19/South Africa/R10709/2020|EPI ISL 490294|B.1.1.53|South Africa|2020-06-12	Africa|hCoV-19/South Africa/R10741/2020|EPI ISL 490301|B.1.1.53|South Africa|2020-06-15	0.0000695056	Africa
Africa|hCoV-19/South Africa/R10712/2020|EPI ISL 490295|B.1.1.52|South Africa|2020-06-15	Africa|hCoV-19/South Africa/R10741/2020|EPI ISL 490301|B.1.1.53|South Africa|2020-06-15	0.0002784913	Africa
Africa|hCoV-19/South Africa/R10713/2020|EPI ISL 490296|C.1|South Africa|2020-06-15	Africa|hCoV-19/South Africa/R10741/2020|EPI ISL 490301|B.1.1.53|South Africa|2020-06-15	0.0004156407	Africa
Africa|hCoV-19/South Africa/R10716/2020|EPI ISL 490297|B.1.1.52|South Africa|2020-06-15	Africa|hCoV-19/South Africa/R10741/2020|EPI ISL 490301|B.1.1.53|South Africa|2020-06-15	0.0002780241	Africa
Africa|hCoV-19/South Africa/R10720/2020|EPI ISL 490298|B.1.1.99|South Africa|2020-06-15	Africa|hCoV-19/South Africa/R10741/2020|EPI ISL 490301|B.1.1.53|South Africa|2020-06-15	0.0002081384	Africa
Africa|hCoV-19/South Africa/R10721/2020|EPI ISL 490299|C.1|South Africa|2020-06-15	Africa|hCoV-19/South Africa/R10741/2020|EPI ISL 490301|B.1.1.53|South Africa|2020-06-15	0.0005228063	Africa
Africa|hCoV-19/South Africa/R10739/2020|EPI ISL 490300|B.1.1.53|South Africa|2020-06-15	Africa|hCoV-19/South Africa/R10741/2020|EPI ISL 490301|B.1.1.53|South Africa|2020-06-15	0.0001043424	Africa
Africa|hCoV-19/Algeria/G0638 2264/2020|EPI ISL 418241|B.1|Algeria|2020-03-02	Africa|hCoV-19/South Africa/R10752/2020|EPI ISL 490302|B.1.1.52|South Africa|2020-06-12	0.0004119459	Africa
Africa|hCoV-19/Algeria/G0640 2265/2020|EPI ISL 418242|B.1|Algeria|2020-03-08	Africa|hCoV-19/South Africa/R10752/2020|EPI ISL 490302|B.1.1.52|South Africa|2020-06-12	0.0003426040	Africa
Africa|hCoV-19/Algeria/G0860 2262/2020|EPI ISL 420037|B.1|Algeria|2020-03-02	Africa|hCoV-19/South Africa/R10752/2020|EPI ISL 490302|B.1.1.52|South Africa|2020-06-12	0.0003426039	Africa
Africa|hCoV-19/Benin/1022/2020|EPI ISL 476826|B.1|Benin|2020-03-25	Africa|hCoV-19/South Africa/R10752/2020|EPI ISL 490302|B.1.1.52|South Africa|2020-06-12	0.0003083657	Africa
Africa|hCoV-19/Benin/1092/2020|EPI ISL 476827|B.1|Benin|2020-03-27	Africa|hCoV-19/South Africa/R10752/2020|EPI ISL 490302|B.1.1.52|South Africa|2020-06-12	0.0003770347	Africa
Africa|hCoV-19/Benin/1408/2020|EPI ISL 476825|B.1.356|Benin|2020-04-04	Africa|hCoV-19/South Africa/R10752/2020|EPI ISL 490302|B.1.1.52|South Africa|2020-06-12	0.0003426274	Africa
Africa|hCoV-19/Benin/1409/2020|EPI ISL 476828|B.1|Benin|2020-04-06	Africa|hCoV-19/South Africa/R10752/2020|EPI ISL 490302|B.1.1.52|South Africa|2020-06-12	0.0003796458	Africa
Africa|hCoV-19/Benin/1950/2020|EPI ISL 476830|A|Benin|2020-04-15	Africa|hCoV-19/South Africa/R10752/2020|EPI ISL 490302|B.1.1.52|South Africa|2020-06-12	0.0005483730	Africa
Africa|hCoV-19/Benin/197/2020|EPI ISL 476822|B.1.178|Benin|2020-03-15	Africa|hCoV-19/South Africa/R10752/2020|EPI ISL 490302|B.1.1.52|South Africa|2020-06-12	0.0003084006	Africa
Africa|hCoV-19/Benin/2012/2020|EPI ISL 476831|A|Benin|2020-04-15	Africa|hCoV-19/South Africa/R10752/2020|EPI ISL 490302|B.1.1.52|South Africa|2020-06-12	0.0005825926	Africa
Africa|hCoV-19/Benin/260/2020|EPI ISL 476823|B.1.292|Benin|2020-03-17	Africa|hCoV-19/South Africa/R10752/2020|EPI ISL 490302|B.1.1.52|South Africa|2020-06-12	0.0004111781	Africa
Africa|hCoV-19/Benin/314/2020|EPI ISL 476834|B.1.5|Benin|2020-03-17	Africa|hCoV-19/South Africa/R10752/2020|EPI ISL 490302|B.1.1.52|South Africa|2020-06-12	0.0004135171	Africa
Africa|hCoV-19/Benin/461/2020|EPI ISL 476833|A|Benin|2020-03-17	Africa|hCoV-19/South Africa/R10752/2020|EPI ISL 490302|B.1.1.52|South Africa|2020-06-12	0.0005482867	Africa
Africa|hCoV-19/Benin/501/2020|EPI ISL 476824|B.1.356|Benin|2020-03-17	Africa|hCoV-19/South Africa/R10752/2020|EPI ISL 490302|B.1.1.52|South Africa|2020-06-12	0.0003426040	Africa
Africa|hCoV-19/Benin/843/2020|EPI ISL 476829|A|Benin|2020-03-19	Africa|hCoV-19/South Africa/R10752/2020|EPI ISL 490302|B.1.1.52|South Africa|2020-06-12	0.0004797969	Africa
Africa|hCoV-19/Botswana/BOT0455/2020|EPI ISL 560386|B.1|Botswana|2020-03-28	Africa|hCoV-19/South Africa/R10752/2020|EPI ISL 490302|B.1.1.52|South Africa|2020-06-12	0.0002740719	Africa
Africa|hCoV-19/Botswana/BOT2254/2020|EPI ISL 560390|B.1.1|Botswana|2020-04-08	Africa|hCoV-19/South Africa/R10752/2020|EPI ISL 490302|B.1.1.52|South Africa|2020-06-12	0.0001377370	Africa
Africa|hCoV-19/Botswana/BOT2283/2020|EPI ISL 560385|B.1|Botswana|2020-04-07	Africa|hCoV-19/South Africa/R10752/2020|EPI ISL 490302|B.1.1.52|South Africa|2020-06-12	0.0003863573	Africa
Africa|hCoV-19/Botswana/BOT2624/2020|EPI ISL 560387|B.1.1|Botswana|2020-04-05	Africa|hCoV-19/South Africa/R10752/2020|EPI ISL 490302|B.1.1.52|South Africa|2020-06-12	0.0001404595	Africa
Africa|hCoV-19/Botswana/BOT4161/2020|EPI ISL 560388|B.1.1.220|Botswana|2020-04-16	Africa|hCoV-19/South Africa/R10752/2020|EPI ISL 490302|B.1.1.52|South Africa|2020-06-12	0.0002087559	Africa
Africa|hCoV-19/DRC/04186/2020|EPI ISL 471411|A|Democratic Republic of the Congo|2020-04-25	Africa|hCoV-19/South Africa/R10752/2020|EPI ISL 490302|B.1.1.52|South Africa|2020-06-12	0.0005482864	Africa
Africa|hCoV-19/DRC/04188/2020|EPI ISL 471413|A|Democratic Republic of the Congo|2020-04-25	Africa|hCoV-19/South Africa/R10752/2020|EPI ISL 490302|B.1.1.52|South Africa|2020-06-12	0.0006331454	Africa
Africa|hCoV-19/DRC/10041/2020|EPI ISL 527543|B.1.1.275|Democratic Republic of the Congo|2020-05-22	Africa|hCoV-19/South Africa/R10752/2020|EPI ISL 490302|B.1.1.52|South Africa|2020-06-12	0.0002071367	Africa
Africa|hCoV-19/DRC/10057/2020|EPI ISL 527538|B.1.1.275|Democratic Republic of the Congo|2020-05-22	Africa|hCoV-19/South Africa/R10752/2020|EPI ISL 490302|B.1.1.52|South Africa|2020-06-12	0.0003207248	Africa
Africa|hCoV-19/DRC/10061/2020|EPI ISL 527521|B.1.1.275|Democratic Republic of the Congo|2020-05-22	Africa|hCoV-19/South Africa/R10752/2020|EPI ISL 490302|B.1.1.52|South Africa|2020-06-12	0.0001406903	Africa
Africa|hCoV-19/DRC/10070/2020|EPI ISL 527544|B.1.178|Democratic Republic of the Congo|2020-05-22	Africa|hCoV-19/South Africa/R10752/2020|EPI ISL 490302|B.1.1.52|South Africa|2020-06-12	0.0004482533	Africa
Africa|hCoV-19/DRC/10120/2020|EPI ISL 513624|B.1.1.275|Democratic Republic of the Congo|2020-05-22	Africa|hCoV-19/South Africa/R10752/2020|EPI ISL 490302|B.1.1.52|South Africa|2020-06-12	0.0002494751	Africa
Africa|hCoV-19/DRC/10127/2020|EPI ISL 513625|B.1.1.275|Democratic Republic of the Congo|2020-05-22	Africa|hCoV-19/South Africa/R10752/2020|EPI ISL 490302|B.1.1.52|South Africa|2020-06-12	0.0002461767	Africa
Africa|hCoV-19/DRC/10242/2020|EPI ISL 513626|B.1.84|Democratic Republic of the Congo|2020-05-22	Africa|hCoV-19/South Africa/R10752/2020|EPI ISL 490302|B.1.1.52|South Africa|2020-06-12	0.0003453689	Africa
Africa|hCoV-19/DRC/10251/2020|EPI ISL 513627|B.1.128|Democratic Republic of the Congo|2020-05-22	Africa|hCoV-19/South Africa/R10752/2020|EPI ISL 490302|B.1.1.52|South Africa|2020-06-12	0.0004840746	Africa
Africa|hCoV-19/DRC/10324/2020|EPI ISL 527545|B.1.214|Democratic Republic of the Congo|2020-05-22	Africa|hCoV-19/South Africa/R10752/2020|EPI ISL 490302|B.1.1.52|South Africa|2020-06-12	0.0004142780	Africa
Africa|hCoV-19/DRC/10346/2020|EPI ISL 527546|B.1.214|Democratic Republic of the Congo|2020-05-22	Africa|hCoV-19/South Africa/R10752/2020|EPI ISL 490302|B.1.1.52|South Africa|2020-06-12	0.0004186268	Africa
Africa|hCoV-19/DRC/10364/2020|EPI ISL 527498|B.1|Democratic Republic of the Congo|2020-05-22	Africa|hCoV-19/South Africa/R10752/2020|EPI ISL 490302|B.1.1.52|South Africa|2020-06-12	0.0003125842	Africa
Africa|hCoV-19/DRC/10371/2020|EPI ISL 527489|B.1.178|Democratic Republic of the Congo|2020-05-22	Africa|hCoV-19/South Africa/R10752/2020|EPI ISL 490302|B.1.1.52|South Africa|2020-06-12	0.0004490316	Africa
Africa|hCoV-19/DRC/10373/2020|EPI ISL 527495|B.1.159|Democratic Republic of the Congo|2020-05-22	Africa|hCoV-19/South Africa/R10752/2020|EPI ISL 490302|B.1.1.52|South Africa|2020-06-12	0.0004150313	Africa
Africa|hCoV-19/DRC/10374/2020|EPI ISL 527539|B.1.84|Democratic Republic of the Congo|2020-05-22	Africa|hCoV-19/South Africa/R10752/2020|EPI ISL 490302|B.1.1.52|South Africa|2020-06-12	0.0005644798	Africa
Africa|hCoV-19/DRC/10375/2020|EPI ISL 527499|B.1.84|Democratic Republic of the Congo|2020-05-22	Africa|hCoV-19/South Africa/R10752/2020|EPI ISL 490302|B.1.1.52|South Africa|2020-06-12	0.0004503665	Africa
Africa|hCoV-19/DRC/10399/2020|EPI ISL 527491|B.1.214|Democratic Republic of the Congo|2020-05-22	Africa|hCoV-19/South Africa/R10752/2020|EPI ISL 490302|B.1.1.52|South Africa|2020-06-12	0.0003107471	Africa
Africa|hCoV-19/DRC/10502/2020|EPI ISL 527547|B.1.5|Democratic Republic of the Congo|2020-05-20	Africa|hCoV-19/South Africa/R10752/2020|EPI ISL 490302|B.1.1.52|South Africa|2020-06-12	0.0002414512	Africa
Africa|hCoV-19/DRC/10506/2020|EPI ISL 527524|B.1.5|Democratic Republic of the Congo|2020-05-18	Africa|hCoV-19/South Africa/R10752/2020|EPI ISL 490302|B.1.1.52|South Africa|2020-06-12	0.0002119364	Africa
Africa|hCoV-19/DRC/10507/2020|EPI ISL 527492|B.1.5|Democratic Republic of the Congo|2020-05-18	Africa|hCoV-19/South Africa/R10752/2020|EPI ISL 490302|B.1.1.52|South Africa|2020-06-12	0.0002764008	Africa
Africa|hCoV-19/DRC/10508/2020|EPI ISL 527494|B.1.5|Democratic Republic of the Congo|2020-05-20	Africa|hCoV-19/South Africa/R10752/2020|EPI ISL 490302|B.1.1.52|South Africa|2020-06-12	0.0002748722	Africa
Africa|hCoV-19/DRC/10532/2020|EPI ISL 527532|B.1.5|Democratic Republic of the Congo|2020-05-20	Africa|hCoV-19/South Africa/R10752/2020|EPI ISL 490302|B.1.1.52|South Africa|2020-06-12	0.0002472232	Africa
Africa|hCoV-19/DRC/10533/2020|EPI ISL 527548|B.1.5|Democratic Republic of the Congo|2020-05-20	Africa|hCoV-19/South Africa/R10752/2020|EPI ISL 490302|B.1.1.52|South Africa|2020-06-12	0.0002759690	Africa
Africa|hCoV-19/DRC/10621/2020|EPI ISL 527526|B.1.214|Democratic Republic of the Congo|2020-05-23	Africa|hCoV-19/South Africa/R10752/2020|EPI ISL 490302|B.1.1.52|South Africa|2020-06-12	0.0003882347	Africa
Africa|hCoV-19/DRC/10640/2020|EPI ISL 527541|B.1|Democratic Republic of the Congo|2020-05-22	Africa|hCoV-19/South Africa/R10752/2020|EPI ISL 490302|B.1.1.52|South Africa|2020-06-12	0.0004976004	Africa
Africa|hCoV-19/DRC/10644/2020|EPI ISL 527549|B.1|Democratic Republic of the Congo|2020-05-22	Africa|hCoV-19/South Africa/R10752/2020|EPI ISL 490302|B.1.1.52|South Africa|2020-06-12	0.0005175631	Africa
Africa|hCoV-19/DRC/10728/2020|EPI ISL 513628|B.1.5|Democratic Republic of the Congo|2020-05-23	Africa|hCoV-19/South Africa/R10752/2020|EPI ISL 490302|B.1.1.52|South Africa|2020-06-12	0.0002857762	Africa
Africa|hCoV-19/DRC/10731/2020|EPI ISL 513629|B.1.1.1|Democratic Republic of the Congo|2020-05-23	Africa|hCoV-19/South Africa/R10752/2020|EPI ISL 490302|B.1.1.52|South Africa|2020-06-12	0.0002878705	Africa
Africa|hCoV-19/DRC/10733/2020|EPI ISL 513630|B.1|Democratic Republic of the Congo|2020-05-23	Africa|hCoV-19/South Africa/R10752/2020|EPI ISL 490302|B.1.1.52|South Africa|2020-06-12	0.0004132934	Africa
Africa|hCoV-19/DRC/108/2020|EPI ISL 417948|B.1.128|Democratic Republic of the Congo|2020-03-19	Africa|hCoV-19/South Africa/R10752/2020|EPI ISL 490302|B.1.1.52|South Africa|2020-06-12	0.0003773648	Africa
Africa|hCoV-19/DRC/10885/2020|EPI ISL 513631|B.1.84|Democratic Republic of the Congo|2020-05-23	Africa|hCoV-19/South Africa/R10752/2020|EPI ISL 490302|B.1.1.52|South Africa|2020-06-12	0.0004163283	Africa
Africa|hCoV-19/DRC/10902/2020|EPI ISL 527490|B.1.178|Democratic Republic of the Congo|2020-05-23	Africa|hCoV-19/South Africa/R10752/2020|EPI ISL 490302|B.1.1.52|South Africa|2020-06-12	0.0003796551	Africa
Africa|hCoV-19/DRC/10913/2020|EPI ISL 527507|B.1.84|Democratic Republic of the Congo|2020-05-24	Africa|hCoV-19/South Africa/R10752/2020|EPI ISL 490302|B.1.1.52|South Africa|2020-06-12	0.0004880833	Africa
Africa|hCoV-19/DRC/11005/2020|EPI ISL 527550|B.1.159|Democratic Republic of the Congo|2020-05-24	Africa|hCoV-19/South Africa/R10752/2020|EPI ISL 490302|B.1.1.52|South Africa|2020-06-12	0.0005177237	Africa
Africa|hCoV-19/DRC/11008/2020|EPI ISL 527503|B.1.159|Democratic Republic of the Congo|2020-05-24	Africa|hCoV-19/South Africa/R10752/2020|EPI ISL 490302|B.1.1.52|South Africa|2020-06-12	0.0004527527	Africa
Africa|hCoV-19/DRC/11022/2020|EPI ISL 527551|B.1.214|Democratic Republic of the Congo|2020-05-24	Africa|hCoV-19/South Africa/R10752/2020|EPI ISL 490302|B.1.1.52|South Africa|2020-06-12	0.0004833770	Africa
Africa|hCoV-19/DRC/11024/2020|EPI ISL 527552|B.1.149|Democratic Republic of the Congo|2020-05-24	Africa|hCoV-19/South Africa/R10752/2020|EPI ISL 490302|B.1.1.52|South Africa|2020-06-12	0.0005224854	Africa
Africa|hCoV-19/DRC/11026/2020|EPI ISL 527553|B.1.149|Democratic Republic of the Congo|2020-05-24	Africa|hCoV-19/South Africa/R10752/2020|EPI ISL 490302|B.1.1.52|South Africa|2020-06-12	0.0003796155	Africa
Africa|hCoV-19/DRC/11031/2020|EPI ISL 527554|B.1.214|Democratic Republic of the Congo|2020-05-24	Africa|hCoV-19/South Africa/R10752/2020|EPI ISL 490302|B.1.1.52|South Africa|2020-06-12	0.0004144453	Africa
Africa|hCoV-19/DRC/11041/2020|EPI ISL 527555|B.1|Democratic Republic of the Congo|2020-05-24	Africa|hCoV-19/South Africa/R10752/2020|EPI ISL 490302|B.1.1.52|South Africa|2020-06-12	0.0003797823	Africa
Africa|hCoV-19/DRC/11057/2020|EPI ISL 527528|B.1.5|Democratic Republic of the Congo|2020-05-24	Africa|hCoV-19/South Africa/R10752/2020|EPI ISL 490302|B.1.1.52|South Africa|2020-06-12	0.0002819168	Africa
Africa|hCoV-19/DRC/11078/2020|EPI ISL 527514|B.1|Democratic Republic of the Congo|2020-05-24	Africa|hCoV-19/South Africa/R10752/2020|EPI ISL 490302|B.1.1.52|South Africa|2020-06-12	0.0003834127	Africa
Africa|hCoV-19/DRC/11079/2020|EPI ISL 527500|B.1.214|Democratic Republic of the Congo|2020-05-24	Africa|hCoV-19/South Africa/R10752/2020|EPI ISL 490302|B.1.1.52|South Africa|2020-06-12	0.0003123940	Africa
Africa|hCoV-19/DRC/11093/2020|EPI ISL 527527|B.1.5|Democratic Republic of the Congo|2020-05-24	Africa|hCoV-19/South Africa/R10752/2020|EPI ISL 490302|B.1.1.52|South Africa|2020-06-12	0.0003542819	Africa
Africa|hCoV-19/DRC/11096/2020|EPI ISL 527522|B.1|Democratic Republic of the Congo|2020-05-24	Africa|hCoV-19/South Africa/R10752/2020|EPI ISL 490302|B.1.1.52|South Africa|2020-06-12	0.0003166342	Africa
Africa|hCoV-19/DRC/11114/2020|EPI ISL 527534|B.1.214|Democratic Republic of the Congo|2020-05-25	Africa|hCoV-19/South Africa/R10752/2020|EPI ISL 490302|B.1.1.52|South Africa|2020-06-12	0.0004244364	Africa
Africa|hCoV-19/DRC/11123/2020|EPI ISL 527496|B.1.84|Democratic Republic of the Congo|2020-05-24	Africa|hCoV-19/South Africa/R10752/2020|EPI ISL 490302|B.1.1.52|South Africa|2020-06-12	0.0003804743	Africa
Africa|hCoV-19/DRC/11134/2020|EPI ISL 527518|B.1.5|Democratic Republic of the Congo|2020-05-24	Africa|hCoV-19/South Africa/R10752/2020|EPI ISL 490302|B.1.1.52|South Africa|2020-06-12	0.0002807357	Africa
Africa|hCoV-19/DRC/11143/2020|EPI ISL 527556|B.1|Democratic Republic of the Congo|2020-05-24	Africa|hCoV-19/South Africa/R10752/2020|EPI ISL 490302|B.1.1.52|South Africa|2020-06-12	0.0005177879	Africa
Africa|hCoV-19/DRC/11145/2020|EPI ISL 527501|B.1.214|Democratic Republic of the Congo|2020-05-24	Africa|hCoV-19/South Africa/R10752/2020|EPI ISL 490302|B.1.1.52|South Africa|2020-06-12	0.0004863830	Africa
Africa|hCoV-19/DRC/11148/2020|EPI ISL 527525|B.1.178|Democratic Republic of the Congo|2020-05-24	Africa|hCoV-19/South Africa/R10752/2020|EPI ISL 490302|B.1.1.52|South Africa|2020-06-12	0.0004934913	Africa
Africa|hCoV-19/DRC/11157/2020|EPI ISL 527530|B.1|Democratic Republic of the Congo|2020-05-25	Africa|hCoV-19/South Africa/R10752/2020|EPI ISL 490302|B.1.1.52|South Africa|2020-06-12	0.0004204205	Africa
Africa|hCoV-19/DRC/11187/2020|EPI ISL 527523|B.1.1.275|Democratic Republic of the Congo|2020-05-23	Africa|hCoV-19/South Africa/R10752/2020|EPI ISL 490302|B.1.1.52|South Africa|2020-06-12	0.0002804209	Africa
Africa|hCoV-19/DRC/11191/2020|EPI ISL 527506|B.1.1.275|Democratic Republic of the Congo|2020-05-23	Africa|hCoV-19/South Africa/R10752/2020|EPI ISL 490302|B.1.1.52|South Africa|2020-06-12	0.0001738507	Africa
Africa|hCoV-19/DRC/11252/2020|EPI ISL 527557|B.1.1.275|Democratic Republic of the Congo|2020-05-21	Africa|hCoV-19/South Africa/R10752/2020|EPI ISL 490302|B.1.1.52|South Africa|2020-06-12	0.0003449671	Africa
Africa|hCoV-19/DRC/11260/2020|EPI ISL 527558|B.1.1.275|Democratic Republic of the Congo|2020-05-23	Africa|hCoV-19/South Africa/R10752/2020|EPI ISL 490302|B.1.1.52|South Africa|2020-06-12	0.0002070418	Africa
Africa|hCoV-19/DRC/1131/2020|EPI ISL 429255|B.1.5|Democratic Republic of the Congo|2020-04-05	Africa|hCoV-19/South Africa/R10752/2020|EPI ISL 490302|B.1.1.52|South Africa|2020-06-12	0.0002745421	Africa
Africa|hCoV-19/DRC/11310/2020|EPI ISL 527529|B.1.149|Democratic Republic of the Congo|2020-05-25	Africa|hCoV-19/South Africa/R10752/2020|EPI ISL 490302|B.1.1.52|South Africa|2020-06-12	0.0003868460	Africa
Africa|hCoV-19/DRC/11318/2020|EPI ISL 527559|B.1.149|Democratic Republic of the Congo|2020-05-25	Africa|hCoV-19/South Africa/R10752/2020|EPI ISL 490302|B.1.1.52|South Africa|2020-06-12	0.0003775403	Africa
Africa|hCoV-19/DRC/11326/2020|EPI ISL 527508|B.1|Democratic Republic of the Congo|2020-05-25	Africa|hCoV-19/South Africa/R10752/2020|EPI ISL 490302|B.1.1.52|South Africa|2020-06-12	0.0003834258	Africa
Africa|hCoV-19/DRC/11334/2020|EPI ISL 527504|B.1.178|Democratic Republic of the Congo|2020-05-25	Africa|hCoV-19/South Africa/R10752/2020|EPI ISL 490302|B.1.1.52|South Africa|2020-06-12	0.0003828600	Africa
Africa|hCoV-19/DRC/11337/2020|EPI ISL 527510|B.1.84|Democratic Republic of the Congo|2020-05-25	Africa|hCoV-19/South Africa/R10752/2020|EPI ISL 490302|B.1.1.52|South Africa|2020-06-12	0.0004538497	Africa
Africa|hCoV-19/DRC/11341/2020|EPI ISL 527509|B.1.1.275|Democratic Republic of the Congo|2020-05-25	Africa|hCoV-19/South Africa/R10752/2020|EPI ISL 490302|B.1.1.52|South Africa|2020-06-12	0.0002788794	Africa
Africa|hCoV-19/DRC/11348/2020|EPI ISL 527560|B.1.149|Democratic Republic of the Congo|2020-05-25	Africa|hCoV-19/South Africa/R10752/2020|EPI ISL 490302|B.1.1.52|South Africa|2020-06-12	0.0003778907	Africa
Africa|hCoV-19/DRC/11369/2020|EPI ISL 527537|B.1.214|Democratic Republic of the Congo|2020-05-25	Africa|hCoV-19/South Africa/R10752/2020|EPI ISL 490302|B.1.1.52|South Africa|2020-06-12	0.0004253928	Africa
Africa|hCoV-19/DRC/11376/2020|EPI ISL 527513|B.1.214|Democratic Republic of the Congo|2020-05-25	Africa|hCoV-19/South Africa/R10752/2020|EPI ISL 490302|B.1.1.52|South Africa|2020-06-12	0.0004542620	Africa
Africa|hCoV-19/DRC/11411/2020|EPI ISL 527561|B.1.5|Democratic Republic of the Congo|2020-05-25	Africa|hCoV-19/South Africa/R10752/2020|EPI ISL 490302|B.1.1.52|South Africa|2020-06-12	0.0003449755	Africa
Africa|hCoV-19/DRC/11450/2020|EPI ISL 527516|B.1.5|Democratic Republic of the Congo|2020-05-25	Africa|hCoV-19/South Africa/R10752/2020|EPI ISL 490302|B.1.1.52|South Africa|2020-06-12	0.0002834699	Africa
Africa|hCoV-19/DRC/11458/2020|EPI ISL 527497|B.1.5|Democratic Republic of the Congo|2020-05-25	Africa|hCoV-19/South Africa/R10752/2020|EPI ISL 490302|B.1.1.52|South Africa|2020-06-12	0.0004180033	Africa
Africa|hCoV-19/DRC/11460/2020|EPI ISL 527562|B.1.214|Democratic Republic of the Congo|2020-05-25	Africa|hCoV-19/South Africa/R10752/2020|EPI ISL 490302|B.1.1.52|South Africa|2020-06-12	0.0005582409	Africa
Africa|hCoV-19/DRC/11472/2020|EPI ISL 527502|B.1.214|Democratic Republic of the Congo|2020-05-25	Africa|hCoV-19/South Africa/R10752/2020|EPI ISL 490302|B.1.1.52|South Africa|2020-06-12	0.0004858541	Africa
Africa|hCoV-19/DRC/11477/2020|EPI ISL 527563|B.1.84|Democratic Republic of the Congo|2020-05-25	Africa|hCoV-19/South Africa/R10752/2020|EPI ISL 490302|B.1.1.52|South Africa|2020-06-12	0.0003101797	Africa
Africa|hCoV-19/DRC/11486/2020|EPI ISL 527564|B.1.214|Democratic Republic of the Congo|2020-05-25	Africa|hCoV-19/South Africa/R10752/2020|EPI ISL 490302|B.1.1.52|South Africa|2020-06-12	0.0004832510	Africa
Africa|hCoV-19/DRC/11487/2020|EPI ISL 527505|B.1|Democratic Republic of the Congo|2020-05-25	Africa|hCoV-19/South Africa/R10752/2020|EPI ISL 490302|B.1.1.52|South Africa|2020-06-12	0.0004183830	Africa
Africa|hCoV-19/DRC/11507/2020|EPI ISL 527512|B.1|Democratic Republic of the Congo|2020-05-25	Africa|hCoV-19/South Africa/R10752/2020|EPI ISL 490302|B.1.1.52|South Africa|2020-06-12	0.0004532574	Africa
Africa|hCoV-19/DRC/1151/2020|EPI ISL 447596|B.38|Democratic Republic of the Congo|2020-04-05	Africa|hCoV-19/South Africa/R10752/2020|EPI ISL 490302|B.1.1.52|South Africa|2020-06-12	0.0006191941	Africa
Africa|hCoV-19/DRC/11511/2020|EPI ISL 527511|B.1.214|Democratic Republic of the Congo|2020-05-25	Africa|hCoV-19/South Africa/R10752/2020|EPI ISL 490302|B.1.1.52|South Africa|2020-06-12	0.0004537548	Africa
Africa|hCoV-19/DRC/11572/2020|EPI ISL 527565|B.1.214|Democratic Republic of the Congo|2020-05-25	Africa|hCoV-19/South Africa/R10752/2020|EPI ISL 490302|B.1.1.52|South Africa|2020-06-12	0.0003792154	Africa
Africa|hCoV-19/DRC/11576/2020|EPI ISL 527517|B.1|Democratic Republic of the Congo|2020-05-25	Africa|hCoV-19/South Africa/R10752/2020|EPI ISL 490302|B.1.1.52|South Africa|2020-06-12	0.0003862930	Africa
Africa|hCoV-19/DRC/11583/2020|EPI ISL 527542|B.1|Democratic Republic of the Congo|2020-05-25	Africa|hCoV-19/South Africa/R10752/2020|EPI ISL 490302|B.1.1.52|South Africa|2020-06-12	0.0004270777	Africa
Africa|hCoV-19/DRC/11616/2020|EPI ISL 527519|B.1|Democratic Republic of the Congo|2020-05-25	Africa|hCoV-19/South Africa/R10752/2020|EPI ISL 490302|B.1.1.52|South Africa|2020-06-12	0.0003498456	Africa
Africa|hCoV-19/DRC/11623/2020|EPI ISL 527566|B.1.5|Democratic Republic of the Congo|2020-05-25	Africa|hCoV-19/South Africa/R10752/2020|EPI ISL 490302|B.1.1.52|South Africa|2020-06-12	0.0003797803	Africa
Africa|hCoV-19/DRC/11624/2020|EPI ISL 527567|B.1.149|Democratic Republic of the Congo|2020-05-25	Africa|hCoV-19/South Africa/R10752/2020|EPI ISL 490302|B.1.1.52|South Africa|2020-06-12	0.0003795950	Africa
Africa|hCoV-19/DRC/11631/2020|EPI ISL 527568|B.1.149|Democratic Republic of the Congo|2020-05-25	Africa|hCoV-19/South Africa/R10752/2020|EPI ISL 490302|B.1.1.52|South Africa|2020-06-12	0.0003798308	Africa
Africa|hCoV-19/DRC/11632/2020|EPI ISL 527493|B.1|Democratic Republic of the Congo|2020-05-25	Africa|hCoV-19/South Africa/R10752/2020|EPI ISL 490302|B.1.1.52|South Africa|2020-06-12	0.0003801366	Africa
Africa|hCoV-19/DRC/11635/2020|EPI ISL 527540|B.1.214|Democratic Republic of the Congo|2020-05-25	Africa|hCoV-19/South Africa/R10752/2020|EPI ISL 490302|B.1.1.52|South Africa|2020-06-12	0.0004249624	Africa
Africa|hCoV-19/DRC/11640/2020|EPI ISL 527535|B.1.178|Democratic Republic of the Congo|2020-05-25	Africa|hCoV-19/South Africa/R10752/2020|EPI ISL 490302|B.1.1.52|South Africa|2020-06-12	0.0004915719	Africa
Africa|hCoV-19/DRC/11643/2020|EPI ISL 527520|B.1.5|Democratic Republic of the Congo|2020-05-25	Africa|hCoV-19/South Africa/R10752/2020|EPI ISL 490302|B.1.1.52|South Africa|2020-06-12	0.0003843329	Africa
Africa|hCoV-19/DRC/11648/2020|EPI ISL 527569|B.1.6|Democratic Republic of the Congo|2020-05-25	Africa|hCoV-19/South Africa/R10752/2020|EPI ISL 490302|B.1.1.52|South Africa|2020-06-12	0.0004126456	Africa
Africa|hCoV-19/DRC/11652/2020|EPI ISL 527570|B.1.149|Democratic Republic of the Congo|2020-05-25	Africa|hCoV-19/South Africa/R10752/2020|EPI ISL 490302|B.1.1.52|South Africa|2020-06-12	0.0003794889	Africa
Africa|hCoV-19/DRC/11653/2020|EPI ISL 527533|B.1.84|Democratic Republic of the Congo|2020-05-25	Africa|hCoV-19/South Africa/R10752/2020|EPI ISL 490302|B.1.1.52|South Africa|2020-06-12	0.0003517082	Africa
Africa|hCoV-19/DRC/11676/2020|EPI ISL 527531|B.1|Democratic Republic of the Congo|2020-05-26	Africa|hCoV-19/South Africa/R10752/2020|EPI ISL 490302|B.1.1.52|South Africa|2020-06-12	0.0005651331	Africa
Africa|hCoV-19/DRC/11677/2020|EPI ISL 527515|B.1.214|Democratic Republic of the Congo|2020-05-26	Africa|hCoV-19/South Africa/R10752/2020|EPI ISL 490302|B.1.1.52|South Africa|2020-06-12	0.0003857972	Africa
Africa|hCoV-19/DRC/11732/2020|EPI ISL 527536|B.1.214|Democratic Republic of the Congo|2020-05-26	Africa|hCoV-19/South Africa/R10752/2020|EPI ISL 490302|B.1.1.52|South Africa|2020-06-12	0.0002460936	Africa
Africa|hCoV-19/DRC/11733/2020|EPI ISL 527571|B.1.149|Democratic Republic of the Congo|2020-05-26	Africa|hCoV-19/South Africa/R10752/2020|EPI ISL 490302|B.1.1.52|South Africa|2020-06-12	0.0003775187	Africa
Africa|hCoV-19/DRC/11806/2020|EPI ISL 527572|B.1.214|Democratic Republic of the Congo|2020-05-26	Africa|hCoV-19/South Africa/R10752/2020|EPI ISL 490302|B.1.1.52|South Africa|2020-06-12	0.0004830175	Africa
Africa|hCoV-19/DRC/1234/2020|EPI ISL 429258|B.1.5|Democratic Republic of the Congo|2020-04-06	Africa|hCoV-19/South Africa/R10752/2020|EPI ISL 490302|B.1.1.52|South Africa|2020-06-12	0.0002517752	Africa
Africa|hCoV-19/DRC/1249/2020|EPI ISL 429259|B.1.5|Democratic Republic of the Congo|2020-04-06	Africa|hCoV-19/South Africa/R10752/2020|EPI ISL 490302|B.1.1.52|South Africa|2020-06-12	0.0002757532	Africa
Africa|hCoV-19/DRC/1319/2020|EPI ISL 431011|B.1.128|Democratic Republic of the Congo|2020-04-07	Africa|hCoV-19/South Africa/R10752/2020|EPI ISL 490302|B.1.1.52|South Africa|2020-06-12	0.0003787626	Africa
Africa|hCoV-19/DRC/1324/2020|EPI ISL 435033|B.1.128|Democratic Republic of the Congo|2020-04-07	Africa|hCoV-19/South Africa/R10752/2020|EPI ISL 490302|B.1.1.52|South Africa|2020-06-12	0.0003776835	Africa
Africa|hCoV-19/DRC/1326/2020|EPI ISL 435116|B.1|Democratic Republic of the Congo|2020-04-07	Africa|hCoV-19/South Africa/R10752/2020|EPI ISL 490302|B.1.1.52|South Africa|2020-06-12	0.0003504547	Africa
Africa|hCoV-19/DRC/1375/2020|EPI ISL 435117|B.1.1.1|Democratic Republic of the Congo|2020-04-07	Africa|hCoV-19/South Africa/R10752/2020|EPI ISL 490302|B.1.1.52|South Africa|2020-06-12	0.0003143641	Africa
Africa|hCoV-19/DRC/1376/2020|EPI ISL 431012|B.1.1.1|Democratic Republic of the Congo|2020-04-07	Africa|hCoV-19/South Africa/R10752/2020|EPI ISL 490302|B.1.1.52|South Africa|2020-06-12	0.0002770134	Africa
Africa|hCoV-19/DRC/1377/2020|EPI ISL 434678|B.1.1.1|Democratic Republic of the Congo|2020-04-07	Africa|hCoV-19/South Africa/R10752/2020|EPI ISL 490302|B.1.1.52|South Africa|2020-06-12	0.0002403242	Africa
Africa|hCoV-19/DRC/1378/2020|EPI ISL 435118|B.1.1.1|Democratic Republic of the Congo|2020-04-07	Africa|hCoV-19/South Africa/R10752/2020|EPI ISL 490302|B.1.1.52|South Africa|2020-06-12	0.0002761664	Africa
Africa|hCoV-19/DRC/1382/2020|EPI ISL 435113|B.1.1.1|Democratic Republic of the Congo|2020-04-07	Africa|hCoV-19/South Africa/R10752/2020|EPI ISL 490302|B.1.1.52|South Africa|2020-06-12	0.0002800187	Africa
Africa|hCoV-19/DRC/1397/2020|EPI ISL 434679|B.1.1.1|Democratic Republic of the Congo|2020-04-07	Africa|hCoV-19/South Africa/R10752/2020|EPI ISL 490302|B.1.1.52|South Africa|2020-06-12	0.0002769559	Africa
Africa|hCoV-19/DRC/1398/2020|EPI ISL 435114|B.1.1.1|Democratic Republic of the Congo|2020-04-07	Africa|hCoV-19/South Africa/R10752/2020|EPI ISL 490302|B.1.1.52|South Africa|2020-06-12	0.0002400029	Africa
Africa|hCoV-19/DRC/1422/2020|EPI ISL 434680|B.1.149|Democratic Republic of the Congo|2020-04-08	Africa|hCoV-19/South Africa/R10752/2020|EPI ISL 490302|B.1.1.52|South Africa|2020-06-12	0.0003836345	Africa
Africa|hCoV-19/DRC/1423/2020|EPI ISL 434710|B.1.149|Democratic Republic of the Congo|2020-04-08	Africa|hCoV-19/South Africa/R10752/2020|EPI ISL 490302|B.1.1.52|South Africa|2020-06-12	0.0003427718	Africa
Africa|hCoV-19/DRC/1486/2020|EPI ISL 434711|B.1|Democratic Republic of the Congo|2020-04-08	Africa|hCoV-19/South Africa/R10752/2020|EPI ISL 490302|B.1.1.52|South Africa|2020-06-12	0.0003165341	Africa
Africa|hCoV-19/DRC/1516/2020|EPI ISL 435032|B.1.5|Democratic Republic of the Congo|2020-04-09	Africa|hCoV-19/South Africa/R10752/2020|EPI ISL 490302|B.1.1.52|South Africa|2020-06-12	0.0002740720	Africa
Africa|hCoV-19/DRC/1565/2020|EPI ISL 434681|B.1|Democratic Republic of the Congo|2020-04-09	Africa|hCoV-19/South Africa/R10752/2020|EPI ISL 490302|B.1.1.52|South Africa|2020-06-12	0.0003124827	Africa
Africa|hCoV-19/DRC/158/2020|EPI ISL 417950|B.40|Democratic Republic of the Congo|2020-03-20	Africa|hCoV-19/South Africa/R10752/2020|EPI ISL 490302|B.1.1.52|South Africa|2020-06-12	0.0006169004	Africa
Africa|hCoV-19/DRC/1715/2020|EPI ISL 435156|B.1.84|Democratic Republic of the Congo|2020-04-10	Africa|hCoV-19/South Africa/R10752/2020|EPI ISL 490302|B.1.1.52|South Africa|2020-06-12	0.0003438656	Africa
Africa|hCoV-19/DRC/1767/2020|EPI ISL 435157|B.1.5|Democratic Republic of the Congo|2020-04-10	Africa|hCoV-19/South Africa/R10752/2020|EPI ISL 490302|B.1.1.52|South Africa|2020-06-12	0.0002828562	Africa
Africa|hCoV-19/DRC/1779/2020|EPI ISL 435158|C.14|Democratic Republic of the Congo|2020-04-10	Africa|hCoV-19/South Africa/R10752/2020|EPI ISL 490302|B.1.1.52|South Africa|2020-06-12	0.0003505932	Africa
Africa|hCoV-19/DRC/191/2020|EPI ISL 417955|B.1.128|Democratic Republic of the Congo|2020-03-21	Africa|hCoV-19/South Africa/R10752/2020|EPI ISL 490302|B.1.1.52|South Africa|2020-06-12	0.0003773261	Africa
Africa|hCoV-19/DRC/1952/2020|EPI ISL 435159|B.1.5|Democratic Republic of the Congo|2020-04-11	Africa|hCoV-19/South Africa/R10752/2020|EPI ISL 490302|B.1.1.52|South Africa|2020-06-12	0.0002791296	Africa
Africa|hCoV-19/DRC/1982/2020|EPI ISL 435160|B.1|Democratic Republic of the Congo|2020-04-12	Africa|hCoV-19/South Africa/R10752/2020|EPI ISL 490302|B.1.1.52|South Africa|2020-06-12	0.0003128813	Africa
Africa|hCoV-19/DRC/2047/2020|EPI ISL 435161|B.1.1.1|Democratic Republic of the Congo|2020-04-12	Africa|hCoV-19/South Africa/R10752/2020|EPI ISL 490302|B.1.1.52|South Africa|2020-06-12	0.0002428247	Africa
Africa|hCoV-19/DRC/2063/2020|EPI ISL 435162|B.1|Democratic Republic of the Congo|2020-04-12	Africa|hCoV-19/South Africa/R10752/2020|EPI ISL 490302|B.1.1.52|South Africa|2020-06-12	0.0002782242	Africa
Africa|hCoV-19/DRC/2120/2020|EPI ISL 435163|B.1.149|Democratic Republic of the Congo|2020-04-12	Africa|hCoV-19/South Africa/R10752/2020|EPI ISL 490302|B.1.1.52|South Africa|2020-06-12	0.0003436551	Africa
Africa|hCoV-19/DRC/2121/2020|EPI ISL 435164|B.1.149|Democratic Republic of the Congo|2020-04-12	Africa|hCoV-19/South Africa/R10752/2020|EPI ISL 490302|B.1.1.52|South Africa|2020-06-12	0.0003470777	Africa
Africa|hCoV-19/DRC/2122/2020|EPI ISL 435165|B.1.149|Democratic Republic of the Congo|2020-04-13	Africa|hCoV-19/South Africa/R10752/2020|EPI ISL 490302|B.1.1.52|South Africa|2020-06-12	0.0004239399	Africa
Africa|hCoV-19/DRC/2125/2020|EPI ISL 435166|B.1.149|Democratic Republic of the Congo|2020-04-13	Africa|hCoV-19/South Africa/R10752/2020|EPI ISL 490302|B.1.1.52|South Africa|2020-06-12	0.0003501026	Africa
Africa|hCoV-19/DRC/2128/2020|EPI ISL 435167|B.1|Democratic Republic of the Congo|2020-04-13	Africa|hCoV-19/South Africa/R10752/2020|EPI ISL 490302|B.1.1.52|South Africa|2020-06-12	0.0002842329	Africa
Africa|hCoV-19/DRC/2133/2020|EPI ISL 435168|B.1.128|Democratic Republic of the Congo|2020-04-13	Africa|hCoV-19/South Africa/R10752/2020|EPI ISL 490302|B.1.1.52|South Africa|2020-06-12	0.0003875644	Africa
Africa|hCoV-19/DRC/214/2020|EPI ISL 420030|B.1.6|Democratic Republic of the Congo|2020-03-21	Africa|hCoV-19/South Africa/R10752/2020|EPI ISL 490302|B.1.1.52|South Africa|2020-06-12	0.0002750771	Africa
Africa|hCoV-19/DRC/215/2020|EPI ISL 420031|B.1.1.1|Democratic Republic of the Congo|2020-03-21	Africa|hCoV-19/South Africa/R10752/2020|EPI ISL 490302|B.1.1.52|South Africa|2020-06-12	0.0002776806	Africa
Africa|hCoV-19/DRC/2169/2020|EPI ISL 436194|B.1.5|Democratic Republic of the Congo|2020-04-13	Africa|hCoV-19/South Africa/R10752/2020|EPI ISL 490302|B.1.1.52|South Africa|2020-06-12	0.0003170323	Africa
Africa|hCoV-19/DRC/2299/2020|EPI ISL 436412|B.1.5|Democratic Republic of the Congo|2020-04-14	Africa|hCoV-19/South Africa/R10752/2020|EPI ISL 490302|B.1.1.52|South Africa|2020-06-12	0.0003432152	Africa
Africa|hCoV-19/DRC/236/2020|EPI ISL 420032|B.1.128|Democratic Republic of the Congo|2020-03-22	Africa|hCoV-19/South Africa/R10752/2020|EPI ISL 490302|B.1.1.52|South Africa|2020-06-12	0.0003779261	Africa
Africa|hCoV-19/DRC/2363/2020|EPI ISL 437194|B.1.84|Democratic Republic of the Congo|2020-04-14	Africa|hCoV-19/South Africa/R10752/2020|EPI ISL 490302|B.1.1.52|South Africa|2020-06-12	0.0003088600	Africa
Africa|hCoV-19/DRC/2384/2020|EPI ISL 437196|B.1.149|Democratic Republic of the Congo|2020-04-14	Africa|hCoV-19/South Africa/R10752/2020|EPI ISL 490302|B.1.1.52|South Africa|2020-06-12	0.0003477656	Africa
Africa|hCoV-19/DRC/241/2020|EPI ISL 420033|B.1.1.75|Democratic Republic of the Congo|2020-03-22	Africa|hCoV-19/South Africa/R10752/2020|EPI ISL 490302|B.1.1.52|South Africa|2020-06-12	0.0002061125	Africa
Africa|hCoV-19/DRC/243/2020|EPI ISL 420034|B.1|Democratic Republic of the Congo|2020-03-22	Africa|hCoV-19/South Africa/R10752/2020|EPI ISL 490302|B.1.1.52|South Africa|2020-06-12	0.0003147989	Africa
Africa|hCoV-19/DRC/248/2020|EPI ISL 420035|B.1.5|Democratic Republic of the Congo|2020-03-22	Africa|hCoV-19/South Africa/R10752/2020|EPI ISL 490302|B.1.1.52|South Africa|2020-06-12	0.0002404724	Africa
Africa|hCoV-19/DRC/2496/2020|EPI ISL 437337|B.1.149|Democratic Republic of the Congo|2020-04-15	Africa|hCoV-19/South Africa/R10752/2020|EPI ISL 490302|B.1.1.52|South Africa|2020-06-12	0.0003768888	Africa
Africa|hCoV-19/DRC/2529/2020|EPI ISL 437338|B.1.178|Democratic Republic of the Congo|2020-04-15	Africa|hCoV-19/South Africa/R10752/2020|EPI ISL 490302|B.1.1.52|South Africa|2020-06-12	0.0003426191	Africa
Africa|hCoV-19/DRC/253/2020|EPI ISL 420838|B.1.5|Democratic Republic of the Congo|2020-03-22	Africa|hCoV-19/South Africa/R10752/2020|EPI ISL 490302|B.1.1.52|South Africa|2020-06-12	0.0002404398	Africa
Africa|hCoV-19/DRC/2536/2020|EPI ISL 437339|B.1|Democratic Republic of the Congo|2020-04-15	Africa|hCoV-19/South Africa/R10752/2020|EPI ISL 490302|B.1.1.52|South Africa|2020-06-12	0.0003426193	Africa
Africa|hCoV-19/DRC/254/2020|EPI ISL 420839|B.1|Democratic Republic of the Congo|2020-03-22	Africa|hCoV-19/South Africa/R10752/2020|EPI ISL 490302|B.1.1.52|South Africa|2020-06-12	0.0003105745	Africa
Africa|hCoV-19/DRC/2563/2020|EPI ISL 437340|B.1.9|Democratic Republic of the Congo|2020-04-15	Africa|hCoV-19/South Africa/R10752/2020|EPI ISL 490302|B.1.1.52|South Africa|2020-06-12	0.0005482582	Africa
Africa|hCoV-19/DRC/2580/2020|EPI ISL 437341|B.1.5|Democratic Republic of the Congo|2020-04-15	Africa|hCoV-19/South Africa/R10752/2020|EPI ISL 490302|B.1.1.52|South Africa|2020-06-12	0.0002744828	Africa
Africa|hCoV-19/DRC/2644/2020|EPI ISL 437342|B.1.84|Democratic Republic of the Congo|2020-04-15	Africa|hCoV-19/South Africa/R10752/2020|EPI ISL 490302|B.1.1.52|South Africa|2020-06-12	0.0003809221	Africa
Africa|hCoV-19/DRC/2670/2020|EPI ISL 437343|B.1.9|Democratic Republic of the Congo|2020-04-15	Africa|hCoV-19/South Africa/R10752/2020|EPI ISL 490302|B.1.1.52|South Africa|2020-06-12	0.0005825755	Africa
Africa|hCoV-19/DRC/2727/2020|EPI ISL 437344|B.1|Democratic Republic of the Congo|2020-04-16	Africa|hCoV-19/South Africa/R10752/2020|EPI ISL 490302|B.1.1.52|South Africa|2020-06-12	0.0002788738	Africa
Africa|hCoV-19/DRC/2728/2020|EPI ISL 437345|B.1.84|Democratic Republic of the Congo|2020-04-16	Africa|hCoV-19/South Africa/R10752/2020|EPI ISL 490302|B.1.1.52|South Africa|2020-06-12	0.0003472512	Africa
Africa|hCoV-19/DRC/2813/2020|EPI ISL 437346|C.14|Democratic Republic of the Congo|2020-04-16	Africa|hCoV-19/South Africa/R10752/2020|EPI ISL 490302|B.1.1.52|South Africa|2020-06-12	0.0003770180	Africa
Africa|hCoV-19/DRC/2819/2020|EPI ISL 437347|B.1|Democratic Republic of the Congo|2020-04-16	Africa|hCoV-19/South Africa/R10752/2020|EPI ISL 490302|B.1.1.52|South Africa|2020-06-12	0.0003815379	Africa
Africa|hCoV-19/DRC/2827/2020|EPI ISL 437348|B.1|Democratic Republic of the Congo|2020-04-16	Africa|hCoV-19/South Africa/R10752/2020|EPI ISL 490302|B.1.1.52|South Africa|2020-06-12	0.0002740598	Africa
Africa|hCoV-19/DRC/2855/2020|EPI ISL 437350|B.1|Democratic Republic of the Congo|2020-04-16	Africa|hCoV-19/South Africa/R10752/2020|EPI ISL 490302|B.1.1.52|South Africa|2020-06-12	0.0003083509	Africa
Africa|hCoV-19/DRC/2864/2020|EPI ISL 437351|B.1|Democratic Republic of the Congo|2020-04-16	Africa|hCoV-19/South Africa/R10752/2020|EPI ISL 490302|B.1.1.52|South Africa|2020-06-12	0.0003090147	Africa
Africa|hCoV-19/DRC/2904/2020|EPI ISL 437352|B.1|Democratic Republic of the Congo|2020-04-17	Africa|hCoV-19/South Africa/R10752/2020|EPI ISL 490302|B.1.1.52|South Africa|2020-06-12	0.0002740719	Africa
Africa|hCoV-19/DRC/2938/2020|EPI ISL 437353|B.1.275|Democratic Republic of the Congo|2020-04-17	Africa|hCoV-19/South Africa/R10752/2020|EPI ISL 490302|B.1.1.52|South Africa|2020-06-12	0.0004902486	Africa
Africa|hCoV-19/DRC/2939/2020|EPI ISL 437354|B.1|Democratic Republic of the Congo|2020-04-17	Africa|hCoV-19/South Africa/R10752/2020|EPI ISL 490302|B.1.1.52|South Africa|2020-06-12	0.0004115421	Africa
Africa|hCoV-19/DRC/2942/2020|EPI ISL 437355|B.1|Democratic Republic of the Congo|2020-04-17	Africa|hCoV-19/South Africa/R10752/2020|EPI ISL 490302|B.1.1.52|South Africa|2020-06-12	0.0004177616	Africa
Africa|hCoV-19/DRC/299/2020|EPI ISL 420840|B.4|Democratic Republic of the Congo|2020-03-20	Africa|hCoV-19/South Africa/R10752/2020|EPI ISL 490302|B.1.1.52|South Africa|2020-06-12	0.0007621133	Africa
Africa|hCoV-19/DRC/300/2020|EPI ISL 420841|A|Democratic Republic of the Congo|2020-03-22	Africa|hCoV-19/South Africa/R10752/2020|EPI ISL 490302|B.1.1.52|South Africa|2020-06-12	0.0005495936	Africa
Africa|hCoV-19/DRC/3041/2020|EPI ISL 437356|B.1|Democratic Republic of the Congo|2020-04-18	Africa|hCoV-19/South Africa/R10752/2020|EPI ISL 490302|B.1.1.52|South Africa|2020-06-12	0.0003773634	Africa
Africa|hCoV-19/DRC/307/2020|EPI ISL 420842|B.1.9|Democratic Republic of the Congo|2020-03	Africa|hCoV-19/South Africa/R10752/2020|EPI ISL 490302|B.1.1.52|South Africa|2020-06-12	0.0003858234	Africa
Africa|hCoV-19/DRC/3070/2020|EPI ISL 437357|B.1.214|Democratic Republic of the Congo|2020-04-18	Africa|hCoV-19/South Africa/R10752/2020|EPI ISL 490302|B.1.1.52|South Africa|2020-06-12	0.0004117072	Africa
Africa|hCoV-19/DRC/3089/2020|EPI ISL 437358|B.1.84|Democratic Republic of the Congo|2020-04-19	Africa|hCoV-19/South Africa/R10752/2020|EPI ISL 490302|B.1.1.52|South Africa|2020-06-12	0.0003428789	Africa
Africa|hCoV-19/DRC/3440/2020|EPI ISL 447597|B.1.84|Democratic Republic of the Congo|2020-04-22	Africa|hCoV-19/South Africa/R10752/2020|EPI ISL 490302|B.1.1.52|South Africa|2020-06-12	0.0003445324	Africa
Africa|hCoV-19/DRC/3451/2020|EPI ISL 447598|B.1.178|Democratic Republic of the Congo|2020-04-22	Africa|hCoV-19/South Africa/R10752/2020|EPI ISL 490302|B.1.1.52|South Africa|2020-06-12	0.0003793017	Africa
Africa|hCoV-19/DRC/3453/2020|EPI ISL 447599|B.1.84|Democratic Republic of the Congo|2020-04-22	Africa|hCoV-19/South Africa/R10752/2020|EPI ISL 490302|B.1.1.52|South Africa|2020-06-12	0.0003447463	Africa
Africa|hCoV-19/DRC/3481/2020|EPI ISL 447600|B.1|Democratic Republic of the Congo|2020-04-22	Africa|hCoV-19/South Africa/R10752/2020|EPI ISL 490302|B.1.1.52|South Africa|2020-06-12	0.0002815497	Africa
Africa|hCoV-19/DRC/3482/2020|EPI ISL 447601|B.1|Democratic Republic of the Congo|2020-04-22	Africa|hCoV-19/South Africa/R10752/2020|EPI ISL 490302|B.1.1.52|South Africa|2020-06-12	0.0003128998	Africa
Africa|hCoV-19/DRC/3483/2020|EPI ISL 447602|B.1|Democratic Republic of the Congo|2020-04-22	Africa|hCoV-19/South Africa/R10752/2020|EPI ISL 490302|B.1.1.52|South Africa|2020-06-12	0.0002811145	Africa
Africa|hCoV-19/DRC/3490/2020|EPI ISL 447603|B.1|Democratic Republic of the Congo|2020-04-22	Africa|hCoV-19/South Africa/R10752/2020|EPI ISL 490302|B.1.1.52|South Africa|2020-06-12	0.0003107117	Africa
Africa|hCoV-19/DRC/3504/2020|EPI ISL 447604|B.1.149|Democratic Republic of the Congo|2020-04-23	Africa|hCoV-19/South Africa/R10752/2020|EPI ISL 490302|B.1.1.52|South Africa|2020-06-12	0.0003517438	Africa
Africa|hCoV-19/DRC/352/2020|EPI ISL 420850|B.1.5|Democratic Republic of the Congo|2020-03	Africa|hCoV-19/South Africa/R10752/2020|EPI ISL 490302|B.1.1.52|South Africa|2020-06-12	0.0003104458	Africa
Africa|hCoV-19/DRC/353/2020|EPI ISL 420843|B.1.5|Democratic Republic of the Congo|2020-03	Africa|hCoV-19/South Africa/R10752/2020|EPI ISL 490302|B.1.1.52|South Africa|2020-06-12	0.0002414596	Africa
Africa|hCoV-19/DRC/355/2020|EPI ISL 420844|B.1|Democratic Republic of the Congo|2020-03	Africa|hCoV-19/South Africa/R10752/2020|EPI ISL 490302|B.1.1.52|South Africa|2020-06-12	0.0002749638	Africa
Africa|hCoV-19/DRC/3552/2020|EPI ISL 447605|B.1.84|Democratic Republic of the Congo|2020-04-23	Africa|hCoV-19/South Africa/R10752/2020|EPI ISL 490302|B.1.1.52|South Africa|2020-06-12	0.0003489278	Africa
Africa|hCoV-19/DRC/3595/2020|EPI ISL 447606|B.1.5|Democratic Republic of the Congo|2020-04-23	Africa|hCoV-19/South Africa/R10752/2020|EPI ISL 490302|B.1.1.52|South Africa|2020-06-12	0.0003094713	Africa
Africa|hCoV-19/DRC/3632/2020|EPI ISL 447607|B.1.5|Democratic Republic of the Congo|2020-04-23	Africa|hCoV-19/South Africa/R10752/2020|EPI ISL 490302|B.1.1.52|South Africa|2020-06-12	0.0003104717	Africa
Africa|hCoV-19/DRC/3633/2020|EPI ISL 447230|B.1.5|Democratic Republic of the Congo|2020-04-23	Africa|hCoV-19/South Africa/R10752/2020|EPI ISL 490302|B.1.1.52|South Africa|2020-06-12	0.0003134554	Africa
Africa|hCoV-19/DRC/3653/2020|EPI ISL 447231|B.1.128|Democratic Republic of the Congo|2020-04-23	Africa|hCoV-19/South Africa/R10752/2020|EPI ISL 490302|B.1.1.52|South Africa|2020-06-12	0.0004477438	Africa
Africa|hCoV-19/DRC/3659/2020|EPI ISL 447232|B.1.128|Democratic Republic of the Congo|2020-04-23	Africa|hCoV-19/South Africa/R10752/2020|EPI ISL 490302|B.1.1.52|South Africa|2020-06-12	0.0004481606	Africa
Africa|hCoV-19/DRC/3661/2020|EPI ISL 447233|B.1.128|Democratic Republic of the Congo|2020-04-23	Africa|hCoV-19/South Africa/R10752/2020|EPI ISL 490302|B.1.1.52|South Africa|2020-06-12	0.0004488414	Africa
Africa|hCoV-19/DRC/3662/2020|EPI ISL 447234|B.1.128|Democratic Republic of the Congo|2020-04-23	Africa|hCoV-19/South Africa/R10752/2020|EPI ISL 490302|B.1.1.52|South Africa|2020-06-12	0.0004485163	Africa
Africa|hCoV-19/DRC/3664/2020|EPI ISL 447235|B.1.128|Democratic Republic of the Congo|2020-04-23	Africa|hCoV-19/South Africa/R10752/2020|EPI ISL 490302|B.1.1.52|South Africa|2020-06-12	0.0004485783	Africa
Africa|hCoV-19/DRC/3683/2020|EPI ISL 447236|B.1.5|Democratic Republic of the Congo|2020-04-24	Africa|hCoV-19/South Africa/R10752/2020|EPI ISL 490302|B.1.1.52|South Africa|2020-06-12	0.0003449827	Africa
Africa|hCoV-19/DRC/3688/2020|EPI ISL 447237|B.1.128|Democratic Republic of the Congo|2020-04-24	Africa|hCoV-19/South Africa/R10752/2020|EPI ISL 490302|B.1.1.52|South Africa|2020-06-12	0.0004470821	Africa
Africa|hCoV-19/DRC/376/2020|EPI ISL 420851|B.1.6|Democratic Republic of the Congo|2020-03-25	Africa|hCoV-19/South Africa/R10752/2020|EPI ISL 490302|B.1.1.52|South Africa|2020-06-12	0.0003438845	Africa
Africa|hCoV-19/DRC/3764/2020|EPI ISL 447238|B.1.84|Democratic Republic of the Congo|2020-04-24	Africa|hCoV-19/South Africa/R10752/2020|EPI ISL 490302|B.1.1.52|South Africa|2020-06-12	0.0003789506	Africa
Africa|hCoV-19/DRC/3768/2020|EPI ISL 447239|B.1.84|Democratic Republic of the Congo|2020-04-24	Africa|hCoV-19/South Africa/R10752/2020|EPI ISL 490302|B.1.1.52|South Africa|2020-06-12	0.0003447616	Africa
Africa|hCoV-19/DRC/3778/2020|EPI ISL 447240|B.1.128|Democratic Republic of the Congo|2020-04-24	Africa|hCoV-19/South Africa/R10752/2020|EPI ISL 490302|B.1.1.52|South Africa|2020-06-12	0.0004462075	Africa
Africa|hCoV-19/DRC/3787/2020|EPI ISL 447241|B.1|Democratic Republic of the Congo|2020-04-24	Africa|hCoV-19/South Africa/R10752/2020|EPI ISL 490302|B.1.1.52|South Africa|2020-06-12	0.0003151157	Africa
Africa|hCoV-19/DRC/3791/2020|EPI ISL 447242|B.1|Democratic Republic of the Congo|2020-04-24	Africa|hCoV-19/South Africa/R10752/2020|EPI ISL 490302|B.1.1.52|South Africa|2020-06-12	0.0003539773	Africa
Africa|hCoV-19/DRC/3803/2020|EPI ISL 447243|B.1|Democratic Republic of the Congo|2020-04-24	Africa|hCoV-19/South Africa/R10752/2020|EPI ISL 490302|B.1.1.52|South Africa|2020-06-12	0.0002809763	Africa
Africa|hCoV-19/DRC/3806/2020|EPI ISL 447244|B.1|Democratic Republic of the Congo|2020-04-24	Africa|hCoV-19/South Africa/R10752/2020|EPI ISL 490302|B.1.1.52|South Africa|2020-06-12	0.0002809664	Africa
Africa|hCoV-19/DRC/3827/2020|EPI ISL 447245|B.1|Democratic Republic of the Congo|2020-04-24	Africa|hCoV-19/South Africa/R10752/2020|EPI ISL 490302|B.1.1.52|South Africa|2020-06-12	0.0004139962	Africa
Africa|hCoV-19/DRC/3829/2020|EPI ISL 447246|B.1|Democratic Republic of the Congo|2020-04-24	Africa|hCoV-19/South Africa/R10752/2020|EPI ISL 490302|B.1.1.52|South Africa|2020-06-12	0.0003799869	Africa
Africa|hCoV-19/DRC/3834/2020|EPI ISL 447247|A|Democratic Republic of the Congo|2020-04-25	Africa|hCoV-19/South Africa/R10752/2020|EPI ISL 490302|B.1.1.52|South Africa|2020-06-12	0.0005903047	Africa
Africa|hCoV-19/DRC/3837/2020|EPI ISL 447248|B.1.128|Democratic Republic of the Congo|2020-04-25	Africa|hCoV-19/South Africa/R10752/2020|EPI ISL 490302|B.1.1.52|South Africa|2020-06-12	0.0004482843	Africa
Africa|hCoV-19/DRC/3841/2020|EPI ISL 447249|B.1.128|Democratic Republic of the Congo|2020-04-25	Africa|hCoV-19/South Africa/R10752/2020|EPI ISL 490302|B.1.1.52|South Africa|2020-06-12	0.0004816535	Africa
Africa|hCoV-19/DRC/3842/2020|EPI ISL 471396|B.1.128|Democratic Republic of the Congo|2020-04-25	Africa|hCoV-19/South Africa/R10752/2020|EPI ISL 490302|B.1.1.52|South Africa|2020-06-12	0.0004797394	Africa
Africa|hCoV-19/DRC/3846/2020|EPI ISL 471397|B.1.84|Democratic Republic of the Congo|2020-04-25	Africa|hCoV-19/South Africa/R10752/2020|EPI ISL 490302|B.1.1.52|South Africa|2020-06-12	0.0004111515	Africa
Africa|hCoV-19/DRC/3937/2020|EPI ISL 471398|B.1|Democratic Republic of the Congo|2020-04-25	Africa|hCoV-19/South Africa/R10752/2020|EPI ISL 490302|B.1.1.52|South Africa|2020-06-12	0.0003768812	Africa
Africa|hCoV-19/DRC/3941/2020|EPI ISL 471399|B.1.128|Democratic Republic of the Congo|2020-04-25	Africa|hCoV-19/South Africa/R10752/2020|EPI ISL 490302|B.1.1.52|South Africa|2020-06-12	0.0004488679	Africa
Africa|hCoV-19/DRC/3947/2020|EPI ISL 471400|B.1.214|Democratic Republic of the Congo|2020-04-25	Africa|hCoV-19/South Africa/R10752/2020|EPI ISL 490302|B.1.1.52|South Africa|2020-06-12	0.0004797082	Africa
Africa|hCoV-19/DRC/3949/2020|EPI ISL 471401|B.1.84|Democratic Republic of the Congo|2020-04-26	Africa|hCoV-19/South Africa/R10752/2020|EPI ISL 490302|B.1.1.52|South Africa|2020-06-12	0.0003088600	Africa
Africa|hCoV-19/DRC/396/2020|EPI ISL 420852|B.1.6|Democratic Republic of the Congo|2020-03-26	Africa|hCoV-19/South Africa/R10752/2020|EPI ISL 490302|B.1.1.52|South Africa|2020-06-12	0.0003094471	Africa
Africa|hCoV-19/DRC/397/2020|EPI ISL 420845|B.1.6|Democratic Republic of the Congo|2020-03-26	Africa|hCoV-19/South Africa/R10752/2020|EPI ISL 490302|B.1.1.52|South Africa|2020-06-12	0.0003086725	Africa
Africa|hCoV-19/DRC/400/2020|EPI ISL 420846|B.1.5|Democratic Republic of the Congo|2020-03	Africa|hCoV-19/South Africa/R10752/2020|EPI ISL 490302|B.1.1.52|South Africa|2020-06-12	0.0002750679	Africa
Africa|hCoV-19/DRC/4012/2020|EPI ISL 471402|B.1|Democratic Republic of the Congo|2020-04-26	Africa|hCoV-19/South Africa/R10752/2020|EPI ISL 490302|B.1.1.52|South Africa|2020-06-12	0.0004454431	Africa
Africa|hCoV-19/DRC/402/2020|EPI ISL 420853|B.1|Democratic Republic of the Congo|2020-03-26	Africa|hCoV-19/South Africa/R10752/2020|EPI ISL 490302|B.1.1.52|South Africa|2020-06-12	0.0003214469	Africa
Africa|hCoV-19/DRC/4020/2020|EPI ISL 471403|B.1.5|Democratic Republic of the Congo|2020-04-26	Africa|hCoV-19/South Africa/R10752/2020|EPI ISL 490302|B.1.1.52|South Africa|2020-06-12	0.0003768970	Africa
Africa|hCoV-19/DRC/4026/2020|EPI ISL 471404|B.1.84|Democratic Republic of the Congo|2020-04-27	Africa|hCoV-19/South Africa/R10752/2020|EPI ISL 490302|B.1.1.52|South Africa|2020-06-12	0.0003441921	Africa
Africa|hCoV-19/DRC/4060/2020|EPI ISL 471405|B.1|Democratic Republic of the Congo|2020-04-27	Africa|hCoV-19/South Africa/R10752/2020|EPI ISL 490302|B.1.1.52|South Africa|2020-06-12	0.0003768721	Africa
Africa|hCoV-19/DRC/4075/2020|EPI ISL 471406|B.1.214|Democratic Republic of the Congo|2020-04-27	Africa|hCoV-19/South Africa/R10752/2020|EPI ISL 490302|B.1.1.52|South Africa|2020-06-12	0.0004462273	Africa
Africa|hCoV-19/DRC/4084/2020|EPI ISL 471407|B.1.214|Democratic Republic of the Congo|2020-04-27	Africa|hCoV-19/South Africa/R10752/2020|EPI ISL 490302|B.1.1.52|South Africa|2020-06-12	0.0004800370	Africa
Africa|hCoV-19/DRC/4132/2020|EPI ISL 471408|B.1|Democratic Republic of the Congo|2020-04-27	Africa|hCoV-19/South Africa/R10752/2020|EPI ISL 490302|B.1.1.52|South Africa|2020-06-12	0.0004111417	Africa
Africa|hCoV-19/DRC/4141/2020|EPI ISL 471409|B.1.128|Democratic Republic of the Congo|2020-04-27	Africa|hCoV-19/South Africa/R10752/2020|EPI ISL 490302|B.1.1.52|South Africa|2020-06-12	0.0004454431	Africa
Africa|hCoV-19/DRC/4145/2020|EPI ISL 471410|B.1|Democratic Republic of the Congo|2020-04-27	Africa|hCoV-19/South Africa/R10752/2020|EPI ISL 490302|B.1.1.52|South Africa|2020-06-12	0.0003426122	Africa
Africa|hCoV-19/DRC/4194/2020|EPI ISL 471414|B.1.5|Democratic Republic of the Congo|2020-04-28	Africa|hCoV-19/South Africa/R10752/2020|EPI ISL 490302|B.1.1.52|South Africa|2020-06-12	0.0003768721	Africa
Africa|hCoV-19/DRC/4250/2020|EPI ISL 471415|B.1.1.1|Democratic Republic of the Congo|2020-04-28	Africa|hCoV-19/South Africa/R10752/2020|EPI ISL 490302|B.1.1.52|South Africa|2020-06-12	0.0003425887	Africa
Africa|hCoV-19/DRC/4279/2020|EPI ISL 514114|B.1|Democratic Republic of the Congo|2020-04-28	Africa|hCoV-19/South Africa/R10752/2020|EPI ISL 490302|B.1.1.52|South Africa|2020-06-12	0.0003794888	Africa
Africa|hCoV-19/DRC/4282/2020|EPI ISL 514103|B.1.128|Democratic Republic of the Congo|2020-04-08	Africa|hCoV-19/South Africa/R10752/2020|EPI ISL 490302|B.1.1.52|South Africa|2020-06-12	0.0004140351	Africa
Africa|hCoV-19/DRC/4284/2020|EPI ISL 514115|B.1.128|Democratic Republic of the Congo|2020-04-28	Africa|hCoV-19/South Africa/R10752/2020|EPI ISL 490302|B.1.1.52|South Africa|2020-06-12	0.0004140065	Africa
Africa|hCoV-19/DRC/431/2020|EPI ISL 420847|B.1.147|Democratic Republic of the Congo|2020-03-26	Africa|hCoV-19/South Africa/R10752/2020|EPI ISL 490302|B.1.1.52|South Africa|2020-06-12	0.0003088070	Africa
Africa|hCoV-19/DRC/4418/2020|EPI ISL 496506|B.1.128|Democratic Republic of the Congo|2020-04-29	Africa|hCoV-19/South Africa/R10752/2020|EPI ISL 490302|B.1.1.52|South Africa|2020-06-12	0.0004485319	Africa
Africa|hCoV-19/DRC/4422/2020|EPI ISL 496507|B.1.128|Democratic Republic of the Congo|2020-04-29	Africa|hCoV-19/South Africa/R10752/2020|EPI ISL 490302|B.1.1.52|South Africa|2020-06-12	0.0004187733	Africa
Africa|hCoV-19/DRC/4427/2020|EPI ISL 496508|B.1.128|Democratic Republic of the Congo|2020-04-29	Africa|hCoV-19/South Africa/R10752/2020|EPI ISL 490302|B.1.1.52|South Africa|2020-06-12	0.0004224875	Africa
Africa|hCoV-19/DRC/4429/2020|EPI ISL 513589|B.1.128|Democratic Republic of the Congo|2020-04-29	Africa|hCoV-19/South Africa/R10752/2020|EPI ISL 490302|B.1.1.52|South Africa|2020-06-12	0.0004226065	Africa
Africa|hCoV-19/DRC/4430/2020|EPI ISL 496509|B.1.128|Democratic Republic of the Congo|2020-04-29	Africa|hCoV-19/South Africa/R10752/2020|EPI ISL 490302|B.1.1.52|South Africa|2020-06-12	0.0004143918	Africa
Africa|hCoV-19/DRC/4437/2020|EPI ISL 513590|B.1.128|Democratic Republic of the Congo|2020-05-02	Africa|hCoV-19/South Africa/R10752/2020|EPI ISL 490302|B.1.1.52|South Africa|2020-06-12	0.0004579139	Africa
Africa|hCoV-19/DRC/4442/2020|EPI ISL 496510|B.1.128|Democratic Republic of the Congo|2020-04-29	Africa|hCoV-19/South Africa/R10752/2020|EPI ISL 490302|B.1.1.52|South Africa|2020-06-12	0.0004191090	Africa
Africa|hCoV-19/DRC/4444/2020|EPI ISL 514104|B.1.128|Democratic Republic of the Congo|2020-04-29	Africa|hCoV-19/South Africa/R10752/2020|EPI ISL 490302|B.1.1.52|South Africa|2020-06-12	0.0004138633	Africa
Africa|hCoV-19/DRC/445/2020|EPI ISL 420848|B.1|Democratic Republic of the Congo|2020-03	Africa|hCoV-19/South Africa/R10752/2020|EPI ISL 490302|B.1.1.52|South Africa|2020-06-12	0.0002833500	Africa
Africa|hCoV-19/DRC/4501/2020|EPI ISL 513591|B.1.5|Democratic Republic of the Congo|2020-05-30	Africa|hCoV-19/South Africa/R10752/2020|EPI ISL 490302|B.1.1.52|South Africa|2020-06-12	0.0003170044	Africa
Africa|hCoV-19/DRC/4516/2020|EPI ISL 487192|B.1.1.275|Democratic Republic of the Congo|2020-04-28	Africa|hCoV-19/South Africa/R10752/2020|EPI ISL 490302|B.1.1.52|South Africa|2020-06-12	0.0001720029	Africa
Africa|hCoV-19/DRC/4524/2020|EPI ISL 513597|A|Democratic Republic of the Congo|2020-04-30	Africa|hCoV-19/South Africa/R10752/2020|EPI ISL 490302|B.1.1.52|South Africa|2020-06-12	0.0006227647	Africa
Africa|hCoV-19/DRC/4541/2020|EPI ISL 513598|B.1|Democratic Republic of the Congo|2020-04-30	Africa|hCoV-19/South Africa/R10752/2020|EPI ISL 490302|B.1.1.52|South Africa|2020-06-12	0.0004112145	Africa
Africa|hCoV-19/DRC/4551/2020|EPI ISL 513599|B.1.178|Democratic Republic of the Congo|2020-04-30	Africa|hCoV-19/South Africa/R10752/2020|EPI ISL 490302|B.1.1.52|South Africa|2020-06-12	0.0004510946	Africa
Africa|hCoV-19/DRC/4561/2020|EPI ISL 513600|B.1|Democratic Republic of the Congo|2020-04-30	Africa|hCoV-19/South Africa/R10752/2020|EPI ISL 490302|B.1.1.52|South Africa|2020-06-12	0.0003768721	Africa
Africa|hCoV-19/DRC/4562/2020|EPI ISL 513601|B.1.214|Democratic Republic of the Congo|2020-04-30	Africa|hCoV-19/South Africa/R10752/2020|EPI ISL 490302|B.1.1.52|South Africa|2020-06-12	0.0003768811	Africa
Africa|hCoV-19/DRC/4568/2020|EPI ISL 513602|B.1|Democratic Republic of the Congo|2020-04-30	Africa|hCoV-19/South Africa/R10752/2020|EPI ISL 490302|B.1.1.52|South Africa|2020-06-12	0.0003809301	Africa
Africa|hCoV-19/DRC/4578/2020|EPI ISL 513603|B.1|Democratic Republic of the Congo|2020-04-30	Africa|hCoV-19/South Africa/R10752/2020|EPI ISL 490302|B.1.1.52|South Africa|2020-06-12	0.0004182770	Africa
Africa|hCoV-19/DRC/4613/2020|EPI ISL 513604|B.1.214|Democratic Republic of the Congo|2020-04-30	Africa|hCoV-19/South Africa/R10752/2020|EPI ISL 490302|B.1.1.52|South Africa|2020-06-12	0.0004149035	Africa
Africa|hCoV-19/DRC/4614/2020|EPI ISL 513605|B.1|Democratic Republic of the Congo|2020-04-30	Africa|hCoV-19/South Africa/R10752/2020|EPI ISL 490302|B.1.1.52|South Africa|2020-06-12	0.0005140041	Africa
Africa|hCoV-19/DRC/4631/2020|EPI ISL 513606|B.1.5|Democratic Republic of the Congo|2020-04-30	Africa|hCoV-19/South Africa/R10752/2020|EPI ISL 490302|B.1.1.52|South Africa|2020-06-12	0.0005140395	Africa
Africa|hCoV-19/DRC/4633/2020|EPI ISL 513607|B.1.128|Democratic Republic of the Congo|2020-04-30	Africa|hCoV-19/South Africa/R10752/2020|EPI ISL 490302|B.1.1.52|South Africa|2020-06-12	0.0004797391	Africa
Africa|hCoV-19/DRC/4642/2020|EPI ISL 513608|B.1.128|Democratic Republic of the Congo|2020-04-30	Africa|hCoV-19/South Africa/R10752/2020|EPI ISL 490302|B.1.1.52|South Africa|2020-06-12	0.0004797179	Africa
Africa|hCoV-19/DRC/4647/2020|EPI ISL 513609|B.1.128|Democratic Republic of the Congo|2020-04-30	Africa|hCoV-19/South Africa/R10752/2020|EPI ISL 490302|B.1.1.52|South Africa|2020-06-12	0.0004454431	Africa
Africa|hCoV-19/DRC/4653/2020|EPI ISL 513610|B.1.128|Democratic Republic of the Congo|2020-04-30	Africa|hCoV-19/South Africa/R10752/2020|EPI ISL 490302|B.1.1.52|South Africa|2020-06-12	0.0004797671	Africa
Africa|hCoV-19/DRC/4681/2020|EPI ISL 514116|B.1.128|Democratic Republic of the Congo|2020-04-30	Africa|hCoV-19/South Africa/R10752/2020|EPI ISL 490302|B.1.1.52|South Africa|2020-06-12	0.0004188171	Africa
Africa|hCoV-19/DRC/4683/2020|EPI ISL 514105|B.1.5|Democratic Republic of the Congo|2020-04-30	Africa|hCoV-19/South Africa/R10752/2020|EPI ISL 490302|B.1.1.52|South Africa|2020-06-12	0.0004526696	Africa
Africa|hCoV-19/DRC/4685/2020|EPI ISL 514106|B.1.128|Democratic Republic of the Congo|2020-04-30	Africa|hCoV-19/South Africa/R10752/2020|EPI ISL 490302|B.1.1.52|South Africa|2020-06-12	0.0004826063	Africa
Africa|hCoV-19/DRC/4690/2020|EPI ISL 514117|B.1.128|Democratic Republic of the Congo|2020-04-30	Africa|hCoV-19/South Africa/R10752/2020|EPI ISL 490302|B.1.1.52|South Africa|2020-06-12	0.0004487950	Africa
Africa|hCoV-19/DRC/4693/2020|EPI ISL 514118|B.1.128|Democratic Republic of the Congo|2020-04-30	Africa|hCoV-19/South Africa/R10752/2020|EPI ISL 490302|B.1.1.52|South Africa|2020-06-12	0.0004478675	Africa
Africa|hCoV-19/DRC/4694/2020|EPI ISL 514107|B.1.128|Democratic Republic of the Congo|2020-04-30	Africa|hCoV-19/South Africa/R10752/2020|EPI ISL 490302|B.1.1.52|South Africa|2020-06-12	0.0004532061	Africa
Africa|hCoV-19/DRC/4720/2020|EPI ISL 514108|B.1.84|Democratic Republic of the Congo|2020-05-01	Africa|hCoV-19/South Africa/R10752/2020|EPI ISL 490302|B.1.1.52|South Africa|2020-06-12	0.0003791579	Africa
Africa|hCoV-19/DRC/4785/2020|EPI ISL 514119|B.1.84|Democratic Republic of the Congo|2020-05-01	Africa|hCoV-19/South Africa/R10752/2020|EPI ISL 490302|B.1.1.52|South Africa|2020-06-12	0.0005168449	Africa
Africa|hCoV-19/DRC/5019/2020|EPI ISL 496511|B.1|Democratic Republic of the Congo|2020-05-02	Africa|hCoV-19/South Africa/R10752/2020|EPI ISL 490302|B.1.1.52|South Africa|2020-06-12	0.0004291695	Africa
Africa|hCoV-19/DRC/5094/2020|EPI ISL 496491|B.1.84|Democratic Republic of the Congo|2020-05-02	Africa|hCoV-19/South Africa/R10752/2020|EPI ISL 490302|B.1.1.52|South Africa|2020-06-12	0.0003835475	Africa
Africa|hCoV-19/DRC/5186/2020|EPI ISL 496512|B.1|Democratic Republic of the Congo|2020-05-03	Africa|hCoV-19/South Africa/R10752/2020|EPI ISL 490302|B.1.1.52|South Africa|2020-06-12	0.0004187373	Africa
Africa|hCoV-19/DRC/5187/2020|EPI ISL 513619|B.1|Democratic Republic of the Congo|2020-05-03	Africa|hCoV-19/South Africa/R10752/2020|EPI ISL 490302|B.1.1.52|South Africa|2020-06-12	0.0004164709	Africa
Africa|hCoV-19/DRC/5205/2020|EPI ISL 487365|B.1.1.275|Democratic Republic of the Congo|2020-05-01	Africa|hCoV-19/South Africa/R10752/2020|EPI ISL 490302|B.1.1.52|South Africa|2020-06-12	0.0002086853	Africa
Africa|hCoV-19/DRC/521/2020|EPI ISL 420854|B.1.5|Democratic Republic of the Congo|2020-03-25	Africa|hCoV-19/South Africa/R10752/2020|EPI ISL 490302|B.1.1.52|South Africa|2020-06-12	0.0002406132	Africa
Africa|hCoV-19/DRC/5210/2020|EPI ISL 487369|B.1.1.275|Democratic Republic of the Congo|2020-05-01	Africa|hCoV-19/South Africa/R10752/2020|EPI ISL 490302|B.1.1.52|South Africa|2020-06-12	0.0002090321	Africa
Africa|hCoV-19/DRC/523/2020|EPI ISL 420849|B.1.1.1|Democratic Republic of the Congo|2020-03-28	Africa|hCoV-19/South Africa/R10752/2020|EPI ISL 490302|B.1.1.52|South Africa|2020-06-12	0.0002404974	Africa
Africa|hCoV-19/DRC/5240/2020|EPI ISL 496492|B.1|Democratic Republic of the Congo|2020-05-03	Africa|hCoV-19/South Africa/R10752/2020|EPI ISL 490302|B.1.1.52|South Africa|2020-06-12	0.0003107213	Africa
Africa|hCoV-19/DRC/5377/2020|EPI ISL 496513|B.1|Democratic Republic of the Congo|2020-05-04	Africa|hCoV-19/South Africa/R10752/2020|EPI ISL 490302|B.1.1.52|South Africa|2020-06-12	0.0003797730	Africa
Africa|hCoV-19/DRC/5538/2020|EPI ISL 514120|B.1|Democratic Republic of the Congo|2020-05-05	Africa|hCoV-19/South Africa/R10752/2020|EPI ISL 490302|B.1.1.52|South Africa|2020-06-12	0.0003524805	Africa
Africa|hCoV-19/DRC/5651/2020|EPI ISL 496493|B.1.1.1|Democratic Republic of the Congo|2020-05-06	Africa|hCoV-19/South Africa/R10752/2020|EPI ISL 490302|B.1.1.52|South Africa|2020-06-12	0.0002817508	Africa
Africa|hCoV-19/DRC/5705/2020|EPI ISL 496494|B.1.84|Democratic Republic of the Congo|2020-05-06	Africa|hCoV-19/South Africa/R10752/2020|EPI ISL 490302|B.1.1.52|South Africa|2020-06-12	0.0003565727	Africa
Africa|hCoV-19/DRC/5735/2020|EPI ISL 496495|B.1.214|Democratic Republic of the Congo|2020-05-06	Africa|hCoV-19/South Africa/R10752/2020|EPI ISL 490302|B.1.1.52|South Africa|2020-06-12	0.0003189693	Africa
Africa|hCoV-19/DRC/5815/2020|EPI ISL 495629|B.1.214|Democratic Republic of the Congo|2020-05-06	Africa|hCoV-19/South Africa/R10752/2020|EPI ISL 490302|B.1.1.52|South Africa|2020-06-12	0.0004256602	Africa
Africa|hCoV-19/DRC/5907/2020|EPI ISL 496496|B.1.84|Democratic Republic of the Congo|2020-05-07	Africa|hCoV-19/South Africa/R10752/2020|EPI ISL 490302|B.1.1.52|South Africa|2020-06-12	0.0004278511	Africa
Africa|hCoV-19/DRC/5913/2020|EPI ISL 496497|B.1|Democratic Republic of the Congo|2020-05-07	Africa|hCoV-19/South Africa/R10752/2020|EPI ISL 490302|B.1.1.52|South Africa|2020-06-12	0.0004534477	Africa
Africa|hCoV-19/DRC/5927/2020|EPI ISL 496498|B.1.9|Democratic Republic of the Congo|2020-05-07	Africa|hCoV-19/South Africa/R10752/2020|EPI ISL 490302|B.1.1.52|South Africa|2020-06-12	0.0006281060	Africa
Africa|hCoV-19/DRC/5957/2020|EPI ISL 496499|B.1.5|Democratic Republic of the Congo|2020-05-07	Africa|hCoV-19/South Africa/R10752/2020|EPI ISL 490302|B.1.1.52|South Africa|2020-06-12	0.0002755724	Africa
Africa|hCoV-19/DRC/5964/2020|EPI ISL 496500|B.1.178|Democratic Republic of the Congo|2020-05-07	Africa|hCoV-19/South Africa/R10752/2020|EPI ISL 490302|B.1.1.52|South Africa|2020-06-12	0.0002520871	Africa
Africa|hCoV-19/DRC/5996/2020|EPI ISL 496514|B.1.84|Democratic Republic of the Congo|2020-05-08	Africa|hCoV-19/South Africa/R10752/2020|EPI ISL 490302|B.1.1.52|South Africa|2020-06-12	0.0003838154	Africa
Africa|hCoV-19/DRC/6026/2020|EPI ISL 513622|B.1.1.1|Democratic Republic of the Congo|2020-05-08	Africa|hCoV-19/South Africa/R10752/2020|EPI ISL 490302|B.1.1.52|South Africa|2020-06-12	0.0003509344	Africa
Africa|hCoV-19/DRC/6143/2020|EPI ISL 496515|B.1|Democratic Republic of the Congo|2020-05-08	Africa|hCoV-19/South Africa/R10752/2020|EPI ISL 490302|B.1.1.52|South Africa|2020-06-12	0.0003522764	Africa
Africa|hCoV-19/DRC/6151/2020|EPI ISL 513620|B.1.214|Democratic Republic of the Congo|2020-05-08	Africa|hCoV-19/South Africa/R10752/2020|EPI ISL 490302|B.1.1.52|South Africa|2020-06-12	0.0004187390	Africa
Africa|hCoV-19/DRC/6163/2020|EPI ISL 513623|B.1.214|Democratic Republic of the Congo|2020-05-08	Africa|hCoV-19/South Africa/R10752/2020|EPI ISL 490302|B.1.1.52|South Africa|2020-06-12	0.0004222462	Africa
Africa|hCoV-19/DRC/6203/2020|EPI ISL 514109|B.1|Democratic Republic of the Congo|2020-05-09	Africa|hCoV-19/South Africa/R10752/2020|EPI ISL 490302|B.1.1.52|South Africa|2020-06-12	0.0005181998	Africa
Africa|hCoV-19/DRC/6209/2020|EPI ISL 514110|B.1.84|Democratic Republic of the Congo|2020-05-09	Africa|hCoV-19/South Africa/R10752/2020|EPI ISL 490302|B.1.1.52|South Africa|2020-06-12	0.0003449995	Africa
Africa|hCoV-19/DRC/6227/2020|EPI ISL 514121|B.1.84|Democratic Republic of the Congo|2020-05-09	Africa|hCoV-19/South Africa/R10752/2020|EPI ISL 490302|B.1.1.52|South Africa|2020-06-12	0.0003454761	Africa
Africa|hCoV-19/DRC/6313/2020|EPI ISL 496516|B.1.84|Democratic Republic of the Congo|2020-05-09	Africa|hCoV-19/South Africa/R10752/2020|EPI ISL 490302|B.1.1.52|South Africa|2020-06-12	0.0004300477	Africa
Africa|hCoV-19/DRC/6338/2020|EPI ISL 495630|B.1|Democratic Republic of the Congo|2020-05-09	Africa|hCoV-19/South Africa/R10752/2020|EPI ISL 490302|B.1.1.52|South Africa|2020-06-12	0.0003897139	Africa
Africa|hCoV-19/DRC/6341/2020|EPI ISL 495631|B.1|Democratic Republic of the Congo|2020-05-09	Africa|hCoV-19/South Africa/R10752/2020|EPI ISL 490302|B.1.1.52|South Africa|2020-06-12	0.0004996487	Africa
Africa|hCoV-19/DRC/6342/2020|EPI ISL 495632|B.1|Democratic Republic of the Congo|2020-05-09	Africa|hCoV-19/South Africa/R10752/2020|EPI ISL 490302|B.1.1.52|South Africa|2020-06-12	0.0004580494	Africa
Africa|hCoV-19/DRC/6361/2020|EPI ISL 495633|B.1|Democratic Republic of the Congo|2020-05-09	Africa|hCoV-19/South Africa/R10752/2020|EPI ISL 490302|B.1.1.52|South Africa|2020-06-12	0.0003577882	Africa
Africa|hCoV-19/DRC/6380/2020|EPI ISL 513611|B.1.1.275|Democratic Republic of the Congo|2020-05-04	Africa|hCoV-19/South Africa/R10752/2020|EPI ISL 490302|B.1.1.52|South Africa|2020-06-12	0.0002090559	Africa
Africa|hCoV-19/DRC/6384/2020|EPI ISL 513612|B.1.1.275|Democratic Republic of the Congo|2020-05-07	Africa|hCoV-19/South Africa/R10752/2020|EPI ISL 490302|B.1.1.52|South Africa|2020-06-12	0.0001747865	Africa
Africa|hCoV-19/DRC/6386/2020|EPI ISL 513613|B.1.1.275|Democratic Republic of the Congo|2020-05-07	Africa|hCoV-19/South Africa/R10752/2020|EPI ISL 490302|B.1.1.52|South Africa|2020-06-12	0.0001716724	Africa
Africa|hCoV-19/DRC/6389/2020|EPI ISL 513614|B.1.84|Democratic Republic of the Congo|2020-05-07	Africa|hCoV-19/South Africa/R10752/2020|EPI ISL 490302|B.1.1.52|South Africa|2020-06-12	0.0004530750	Africa
Africa|hCoV-19/DRC/6390/2020|EPI ISL 513615|B.1.1.275|Democratic Republic of the Congo|2020-05-04	Africa|hCoV-19/South Africa/R10752/2020|EPI ISL 490302|B.1.1.52|South Africa|2020-06-12	0.0002750744	Africa
Africa|hCoV-19/DRC/6392/2020|EPI ISL 513616|B.1|Democratic Republic of the Congo|2020-05-04	Africa|hCoV-19/South Africa/R10752/2020|EPI ISL 490302|B.1.1.52|South Africa|2020-06-12	0.0002421385	Africa
Africa|hCoV-19/DRC/6395/2020|EPI ISL 513617|B.1.1.275|Democratic Republic of the Congo|2020-05-07	Africa|hCoV-19/South Africa/R10752/2020|EPI ISL 490302|B.1.1.52|South Africa|2020-06-12	0.0003083433	Africa
Africa|hCoV-19/DRC/6398/2020|EPI ISL 513618|B.1.1.275|Democratic Republic of the Congo|2020-05-07	Africa|hCoV-19/South Africa/R10752/2020|EPI ISL 490302|B.1.1.52|South Africa|2020-06-12	0.0002055314	Africa
Africa|hCoV-19/DRC/6724/2020|EPI ISL 495634|B.1|Democratic Republic of the Congo|2020-05-11	Africa|hCoV-19/South Africa/R10752/2020|EPI ISL 490302|B.1.1.52|South Africa|2020-06-12	0.0003449946	Africa
Africa|hCoV-19/DRC/6743/2020|EPI ISL 495635|B.1.149|Democratic Republic of the Congo|2020-05-11	Africa|hCoV-19/South Africa/R10752/2020|EPI ISL 490302|B.1.1.52|South Africa|2020-06-12	0.0003559460	Africa
Africa|hCoV-19/DRC/6783/2020|EPI ISL 496501|B.1.149|Democratic Republic of the Congo|2020-05-11	Africa|hCoV-19/South Africa/R10752/2020|EPI ISL 490302|B.1.1.52|South Africa|2020-06-12	0.0003893417	Africa
Africa|hCoV-19/DRC/6784/2020|EPI ISL 495636|B.1|Democratic Republic of the Congo|2020-05-11	Africa|hCoV-19/South Africa/R10752/2020|EPI ISL 490302|B.1.1.52|South Africa|2020-06-12	0.0003099550	Africa
Africa|hCoV-19/DRC/6786/2020|EPI ISL 495637|B.1.178|Democratic Republic of the Congo|2020-05-11	Africa|hCoV-19/South Africa/R10752/2020|EPI ISL 490302|B.1.1.52|South Africa|2020-06-12	0.0004143150	Africa
Africa|hCoV-19/DRC/6791/2020|EPI ISL 495638|B.1.178|Democratic Republic of the Congo|2020-05-11	Africa|hCoV-19/South Africa/R10752/2020|EPI ISL 490302|B.1.1.52|South Africa|2020-06-12	0.0003812283	Africa
Africa|hCoV-19/DRC/6792/2020|EPI ISL 495639|B.1|Democratic Republic of the Congo|2020-05-11	Africa|hCoV-19/South Africa/R10752/2020|EPI ISL 490302|B.1.1.52|South Africa|2020-06-12	0.0003589274	Africa
Africa|hCoV-19/DRC/6801/2020|EPI ISL 514111|B.1|Democratic Republic of the Congo|2020-05-11	Africa|hCoV-19/South Africa/R10752/2020|EPI ISL 490302|B.1.1.52|South Africa|2020-06-12	0.0005571335	Africa
Africa|hCoV-19/DRC/6853/2020|EPI ISL 496502|B.1.214|Democratic Republic of the Congo|2020-05-11	Africa|hCoV-19/South Africa/R10752/2020|EPI ISL 490302|B.1.1.52|South Africa|2020-06-12	0.0003504962	Africa
Africa|hCoV-19/DRC/6854/2020|EPI ISL 496503|B.1|Democratic Republic of the Congo|2020-05-11	Africa|hCoV-19/South Africa/R10752/2020|EPI ISL 490302|B.1.1.52|South Africa|2020-06-12	0.0005324145	Africa
Africa|hCoV-19/DRC/6875/2020|EPI ISL 496504|B.1|Democratic Republic of the Congo|2020-05-11	Africa|hCoV-19/South Africa/R10752/2020|EPI ISL 490302|B.1.1.52|South Africa|2020-06-12	0.0003450113	Africa
Africa|hCoV-19/DRC/7042/2020|EPI ISL 513592|B.1.214|Democratic Republic of the Congo|2020-05-12	Africa|hCoV-19/South Africa/R10752/2020|EPI ISL 490302|B.1.1.52|South Africa|2020-06-12	0.0003795950	Africa
Africa|hCoV-19/DRC/7061/2020|EPI ISL 513593|B.1|Democratic Republic of the Congo|2020-05-12	Africa|hCoV-19/South Africa/R10752/2020|EPI ISL 490302|B.1.1.52|South Africa|2020-06-12	0.0003192054	Africa
Africa|hCoV-19/DRC/7140/2020|EPI ISL 513594|B.1.214|Democratic Republic of the Congo|2020-05-12	Africa|hCoV-19/South Africa/R10752/2020|EPI ISL 490302|B.1.1.52|South Africa|2020-06-12	0.0004897512	Africa
Africa|hCoV-19/DRC/7200/2020|EPI ISL 514112|B.1|Democratic Republic of the Congo|2020-05-13	Africa|hCoV-19/South Africa/R10752/2020|EPI ISL 490302|B.1.1.52|South Africa|2020-06-12	0.0004805505	Africa
Africa|hCoV-19/DRC/7211/2020|EPI ISL 514122|B.1.149|Democratic Republic of the Congo|2020-05-13	Africa|hCoV-19/South Africa/R10752/2020|EPI ISL 490302|B.1.1.52|South Africa|2020-06-12	0.0004479027	Africa
Africa|hCoV-19/DRC/7248/2020|EPI ISL 514123|B.1|Democratic Republic of the Congo|2020-05-13	Africa|hCoV-19/South Africa/R10752/2020|EPI ISL 490302|B.1.1.52|South Africa|2020-06-12	0.0003522563	Africa
Africa|hCoV-19/DRC/7255/2020|EPI ISL 514124|B.1.149|Democratic Republic of the Congo|2020-05-13	Africa|hCoV-19/South Africa/R10752/2020|EPI ISL 490302|B.1.1.52|South Africa|2020-06-12	0.0004864815	Africa
Africa|hCoV-19/DRC/73/2020|EPI ISL 417941|B.1.178|Democratic Republic of the Congo|2020-03-18	Africa|hCoV-19/South Africa/R10752/2020|EPI ISL 490302|B.1.1.52|South Africa|2020-06-12	0.0002753015	Africa
Africa|hCoV-19/DRC/7386/2020|EPI ISL 513595|B.1.5|Democratic Republic of the Congo|2020-05-14	Africa|hCoV-19/South Africa/R10752/2020|EPI ISL 490302|B.1.1.52|South Africa|2020-06-12	0.0002821411	Africa
Africa|hCoV-19/DRC/7430/2020|EPI ISL 496517|B.1.1.1|Democratic Republic of the Congo|2020-05-14	Africa|hCoV-19/South Africa/R10752/2020|EPI ISL 490302|B.1.1.52|South Africa|2020-06-12	0.0004693579	Africa
Africa|hCoV-19/DRC/7434/2020|EPI ISL 513621|B.1.1.1|Democratic Republic of the Congo|2020-05-14	Africa|hCoV-19/South Africa/R10752/2020|EPI ISL 490302|B.1.1.52|South Africa|2020-06-12	0.0004601069	Africa
Africa|hCoV-19/DRC/7471/2020|EPI ISL 513596|B.1.214|Democratic Republic of the Congo|2020-05-14	Africa|hCoV-19/South Africa/R10752/2020|EPI ISL 490302|B.1.1.52|South Africa|2020-06-12	0.0003811360	Africa
Africa|hCoV-19/DRC/7488/2020|EPI ISL 514113|B.1.1|Democratic Republic of the Congo|2020-05-14	Africa|hCoV-19/South Africa/R10752/2020|EPI ISL 490302|B.1.1.52|South Africa|2020-06-12	0.0001379317	Africa
Africa|hCoV-19/DRC/7713/2020|EPI ISL 495640|B.1|Democratic Republic of the Congo|2020-05-14	Africa|hCoV-19/South Africa/R10752/2020|EPI ISL 490302|B.1.1.52|South Africa|2020-06-12	0.0005644347	Africa
Africa|hCoV-19/DRC/7864/2020|EPI ISL 496505|B.1.214|Democratic Republic of the Congo|2020-05-15	Africa|hCoV-19/South Africa/R10752/2020|EPI ISL 490302|B.1.1.52|South Africa|2020-06-12	0.0004568857	Africa
Africa|hCoV-19/DRC/7920/2020|EPI ISL 495641|B.1|Democratic Republic of the Congo|2020-05-15	Africa|hCoV-19/South Africa/R10752/2020|EPI ISL 490302|B.1.1.52|South Africa|2020-06-12	0.0004834869	Africa
Africa|hCoV-19/DRC/80/2020|EPI ISL 417942|B.1.178|Democratic Republic of the Congo|2020-03-18	Africa|hCoV-19/South Africa/R10752/2020|EPI ISL 490302|B.1.1.52|South Africa|2020-06-12	0.0002752542	Africa
Africa|hCoV-19/DRC/8018/2020|EPI ISL 514125|B.1.5|Democratic Republic of the Congo|2020-05-15	Africa|hCoV-19/South Africa/R10752/2020|EPI ISL 490302|B.1.1.52|South Africa|2020-06-12	0.0004622183	Africa
Africa|hCoV-19/DRC/81/2020|EPI ISL 417944|B.1.9|Democratic Republic of the Congo|2020-03-18	Africa|hCoV-19/South Africa/R10752/2020|EPI ISL 490302|B.1.1.52|South Africa|2020-06-12	0.0003789447	Africa
Africa|hCoV-19/DRC/82/2020|EPI ISL 417946|B.1.5|Democratic Republic of the Congo|2020-03-18	Africa|hCoV-19/South Africa/R10752/2020|EPI ISL 490302|B.1.1.52|South Africa|2020-06-12	0.0002397974	Africa
Africa|hCoV-19/DRC/94/2020|EPI ISL 417947|B.1|Democratic Republic of the Congo|2020-03-19	Africa|hCoV-19/South Africa/R10752/2020|EPI ISL 490302|B.1.1.52|South Africa|2020-06-12	0.0002741845	Africa
Africa|hCoV-19/DRC/998/2020|EPI ISL 429254|B.1|Democratic Republic of the Congo|2020-04-03	Africa|hCoV-19/South Africa/R10752/2020|EPI ISL 490302|B.1.1.52|South Africa|2020-06-12	0.0003571113	Africa
Africa|hCoV-19/DRC/KN-0038/2020|EPI ISL 417434|B.1.128|Democratic Republic of the Congo|2020-03-14	Africa|hCoV-19/South Africa/R10752/2020|EPI ISL 490302|B.1.1.52|South Africa|2020-06-12	0.0003908412	Africa
Africa|hCoV-19/DRC/KN-0054/2020|EPI ISL 417437|B.1.178|Democratic Republic of the Congo|2020-03-17	Africa|hCoV-19/South Africa/R10752/2020|EPI ISL 490302|B.1.1.52|South Africa|2020-06-12	0.0003087041	Africa
Africa|hCoV-19/DRC/KN-0058/2020|EPI ISL 417438|B.1|Democratic Republic of the Congo|2020-03-17	Africa|hCoV-19/South Africa/R10752/2020|EPI ISL 490302|B.1.1.52|South Africa|2020-06-12	0.0002766110	Africa
Africa|hCoV-19/DRC/KN-0060/2020|EPI ISL 417440|B.1|Democratic Republic of the Congo|2020-03-17	Africa|hCoV-19/South Africa/R10752/2020|EPI ISL 490302|B.1.1.52|South Africa|2020-06-12	0.0003089541	Africa
Africa|hCoV-19/DRC/KN-0070/2020|EPI ISL 417441|B.1.178|Democratic Republic of the Congo|2020-03-17	Africa|hCoV-19/South Africa/R10752/2020|EPI ISL 490302|B.1.1.52|South Africa|2020-06-12	0.0002808379	Africa
Africa|hCoV-19/DRC/KN-0072/2020|EPI ISL 417442|B.1.178|Democratic Republic of the Congo|2020-03-18	Africa|hCoV-19/South Africa/R10752/2020|EPI ISL 490302|B.1.1.52|South Africa|2020-06-12	0.0002755002	Africa
Africa|hCoV-19/DRC/KN-13/2020|EPI ISL 414647|B.1|Democratic Republic of the Congo|2020-03-09	Africa|hCoV-19/South Africa/R10752/2020|EPI ISL 490302|B.1.1.52|South Africa|2020-06-12	0.0002810708	Africa
Africa|hCoV-19/Egypt/Army-MCL001/2020|EPI ISL 510526|B.1|Egypt|2020-06-01	Africa|hCoV-19/South Africa/R10752/2020|EPI ISL 490302|B.1.1.52|South Africa|2020-06-12	0.0004111694	Africa
Africa|hCoV-19/Egypt/C-CU001a-S1/2020|EPI ISL 529031|B.1.255|Egypt|2020-05-19	Africa|hCoV-19/South Africa/R10752/2020|EPI ISL 490302|B.1.1.52|South Africa|2020-06-12	0.0004455362	Africa
Africa|hCoV-19/Egypt/C-CU002b-S3/2020|EPI ISL 529032|B.1.1.1|Egypt|2020-06-19	Africa|hCoV-19/South Africa/R10752/2020|EPI ISL 490302|B.1.1.52|South Africa|2020-06-12	0.0004796945	Africa
Africa|hCoV-19/Egypt/C-VSVRI-SERVAC/2020|EPI ISL 528386|B.1.255|Egypt|2020-08-22	Africa|hCoV-19/South Africa/R10752/2020|EPI ISL 490302|B.1.1.52|South Africa|2020-06-12	0.0002741000	Africa
Africa|hCoV-19/Egypt/CUNCI-7I028/2020|EPI ISL 524426|B.1.255|Egypt|2020-07-19	Africa|hCoV-19/South Africa/R10752/2020|EPI ISL 490302|B.1.1.52|South Africa|2020-06-12	0.0002741000	Africa
Africa|hCoV-19/Egypt/CUNCI-HGC002/2020|EPI ISL 468045|B.1|Egypt|2020-05-02	Africa|hCoV-19/South Africa/R10752/2020|EPI ISL 490302|B.1.1.52|South Africa|2020-06-12	0.0002743510	Africa
Africa|hCoV-19/Egypt/CUNCI-HGC004/2020|EPI ISL 468048|B.1|Egypt|2020-05-02	Africa|hCoV-19/South Africa/R10752/2020|EPI ISL 490302|B.1.1.52|South Africa|2020-06-12	0.0002742758	Africa
Africa|hCoV-19/Egypt/CUNCI-HGC005/2020|EPI ISL 468052|B.1|Egypt|2020-05-02	Africa|hCoV-19/South Africa/R10752/2020|EPI ISL 490302|B.1.1.52|South Africa|2020-06-12	0.0003428776	Africa
Africa|hCoV-19/Egypt/CUNCI-HGC006/2020|EPI ISL 468050|B.1|Egypt|2020-05-02	Africa|hCoV-19/South Africa/R10752/2020|EPI ISL 490302|B.1.1.52|South Africa|2020-06-12	0.0003428118	Africa
Africa|hCoV-19/Egypt/CUNCI-HGC007-2/2020|EPI ISL 468054|B.1|Egypt|2020-05-02	Africa|hCoV-19/South Africa/R10752/2020|EPI ISL 490302|B.1.1.52|South Africa|2020-06-12	0.0003770322	Africa
Africa|hCoV-19/Egypt/CUNCI-HGC007/2020|EPI ISL 468046|B.1|Egypt|2020-05-02	Africa|hCoV-19/South Africa/R10752/2020|EPI ISL 490302|B.1.1.52|South Africa|2020-06-12	0.0003428705	Africa
Africa|hCoV-19/Egypt/CUNCI-HGC008/2020|EPI ISL 468044|B.1|Egypt|2020-05-02	Africa|hCoV-19/South Africa/R10752/2020|EPI ISL 490302|B.1.1.52|South Africa|2020-06-12	0.0003428823	Africa
Africa|hCoV-19/Egypt/CUNCI-HGC009/2020|EPI ISL 468053|B.1|Egypt|2020-05-02	Africa|hCoV-19/South Africa/R10752/2020|EPI ISL 490302|B.1.1.52|South Africa|2020-06-12	0.0002743886	Africa
Africa|hCoV-19/Egypt/CUNCI-HGC010/2020|EPI ISL 468055|B.1.247|Egypt|2020-05-02	Africa|hCoV-19/South Africa/R10752/2020|EPI ISL 490302|B.1.1.52|South Africa|2020-06-12	0.0005143566	Africa
Africa|hCoV-19/Egypt/CUNCI-HGC011/2020|EPI ISL 468059|B.1|Egypt|2020-05-02	Africa|hCoV-19/South Africa/R10752/2020|EPI ISL 490302|B.1.1.52|South Africa|2020-06-12	0.0003429023	Africa
Africa|hCoV-19/Egypt/CUNCI-HGC012/2020|EPI ISL 468051|B.1.255|Egypt|2020-05-02	Africa|hCoV-19/South Africa/R10752/2020|EPI ISL 490302|B.1.1.52|South Africa|2020-06-12	0.0004800748	Africa
Africa|hCoV-19/Egypt/CUNCI-HGC013/2020|EPI ISL 468047|B.1.201|Egypt|2020-05-02	Africa|hCoV-19/South Africa/R10752/2020|EPI ISL 490302|B.1.1.52|South Africa|2020-06-12	0.0004114799	Africa
Africa|hCoV-19/Egypt/CUNCI-HGC014/2020|EPI ISL 468060|B.1.5|Egypt|2020-05-02	Africa|hCoV-19/South Africa/R10752/2020|EPI ISL 490302|B.1.1.52|South Africa|2020-06-12	0.0002057336	Africa
Africa|hCoV-19/Egypt/CUNCI-HGC015/2020|EPI ISL 468056|B.1|Egypt|2020-05-02	Africa|hCoV-19/South Africa/R10752/2020|EPI ISL 490302|B.1.1.52|South Africa|2020-06-12	0.0002057266	Africa
Africa|hCoV-19/Egypt/CUNCI-HGC016/2020|EPI ISL 468058|B.1|Egypt|2020-05-02	Africa|hCoV-19/South Africa/R10752/2020|EPI ISL 490302|B.1.1.52|South Africa|2020-06-12	0.0003435653	Africa
Africa|hCoV-19/Egypt/CUNCI-HGC021/2020|EPI ISL 468061|B.1|Egypt|2020-05-02	Africa|hCoV-19/South Africa/R10752/2020|EPI ISL 490302|B.1.1.52|South Africa|2020-06-12	0.0003433919	Africa
Africa|hCoV-19/Egypt/CUNCI-HGC023/2020|EPI ISL 468057|B.1.5|Egypt|2020-05-02	Africa|hCoV-19/South Africa/R10752/2020|EPI ISL 490302|B.1.1.52|South Africa|2020-06-12	0.0002400497	Africa
Africa|hCoV-19/Egypt/CUNCI-HGC028/2020|EPI ISL 468062|B.1|Egypt|2020-05-02	Africa|hCoV-19/South Africa/R10752/2020|EPI ISL 490302|B.1.1.52|South Africa|2020-06-12	0.0004122144	Africa
Africa|hCoV-19/Egypt/CUNCI-HGC3I011/2020|EPI ISL 479697|B.1|Egypt|2020-06-02	Africa|hCoV-19/South Africa/R10752/2020|EPI ISL 490302|B.1.1.52|South Africa|2020-06-12	0.0003426436	Africa
Africa|hCoV-19/Egypt/CUNCI-HGC3I012/2020|EPI ISL 479693|B.1.255|Egypt|2020-06-02	Africa|hCoV-19/South Africa/R10752/2020|EPI ISL 490302|B.1.1.52|South Africa|2020-06-12	0.0004797130	Africa
Africa|hCoV-19/Egypt/CUNCI-HGC3I013/2020|EPI ISL 479694|B.1.201|Egypt|2020-06-02	Africa|hCoV-19/South Africa/R10752/2020|EPI ISL 490302|B.1.1.52|South Africa|2020-06-12	0.0004111697	Africa
Africa|hCoV-19/Egypt/CUNCI-HGC3I014/2020|EPI ISL 479696|B.1.5|Egypt|2020-06-02	Africa|hCoV-19/South Africa/R10752/2020|EPI ISL 490302|B.1.1.52|South Africa|2020-06-12	0.0002055715	Africa
Africa|hCoV-19/Egypt/CUNCI-HGC3I02/2020|EPI ISL 479686|B.1|Egypt|2020-06-02	Africa|hCoV-19/South Africa/R10752/2020|EPI ISL 490302|B.1.1.52|South Africa|2020-06-12	0.0003083900	Africa
Africa|hCoV-19/Egypt/CUNCI-HGC3I023/2020|EPI ISL 479695|B.1.5|Egypt|2020-06-02	Africa|hCoV-19/South Africa/R10752/2020|EPI ISL 490302|B.1.1.52|South Africa|2020-06-12	0.0002398688	Africa
Africa|hCoV-19/Egypt/CUNCI-HGC3I025/2020|EPI ISL 479691|B.1|Egypt|2020-06-02	Africa|hCoV-19/South Africa/R10752/2020|EPI ISL 490302|B.1.1.52|South Africa|2020-06-12	0.0003769534	Africa
Africa|hCoV-19/Egypt/CUNCI-HGC3I03/2020|EPI ISL 479687|B.1|Egypt|2020-06-02	Africa|hCoV-19/South Africa/R10752/2020|EPI ISL 490302|B.1.1.52|South Africa|2020-06-12	0.0003426121	Africa
Africa|hCoV-19/Egypt/CUNCI-HGC3I05/2020|EPI ISL 479690|B.1|Egypt|2020-06-02	Africa|hCoV-19/South Africa/R10752/2020|EPI ISL 490302|B.1.1.52|South Africa|2020-06-12	0.0003426192	Africa
Africa|hCoV-19/Egypt/CUNCI-HGC3I06/2020|EPI ISL 479688|B.1|Egypt|2020-06-02	Africa|hCoV-19/South Africa/R10752/2020|EPI ISL 490302|B.1.1.52|South Africa|2020-06-12	0.0003426239	Africa
Africa|hCoV-19/Egypt/CUNCI-HGC3I08/2020|EPI ISL 479698|B.1|Egypt|2020-06-02	Africa|hCoV-19/South Africa/R10752/2020|EPI ISL 490302|B.1.1.52|South Africa|2020-06-12	0.0003426239	Africa
Africa|hCoV-19/Egypt/CUNCI-HGC3I09/2020|EPI ISL 479692|B.1|Egypt|2020-06-02	Africa|hCoV-19/South Africa/R10752/2020|EPI ISL 490302|B.1.1.52|South Africa|2020-06-12	0.0002741817	Africa
Africa|hCoV-19/Egypt/CUNCI-HGC4I003/2020|EPI ISL 479699|B.1.1.247|Egypt|2020-06-02	Africa|hCoV-19/South Africa/R10752/2020|EPI ISL 490302|B.1.1.52|South Africa|2020-06-12	0.0003426342	Africa
Africa|hCoV-19/Egypt/CUNCI-HGC4I004/2020|EPI ISL 479700|B.1.1.296|Egypt|2020-06-02	Africa|hCoV-19/South Africa/R10752/2020|EPI ISL 490302|B.1.1.52|South Africa|2020-06-12	0.0002398047	Africa
Africa|hCoV-19/Egypt/CUNCI-HGC4I015/2020|EPI ISL 479728|B.1.1.123|Egypt|2020-06-02	Africa|hCoV-19/South Africa/R10752/2020|EPI ISL 490302|B.1.1.52|South Africa|2020-06-12	0.0002741205	Africa
Africa|hCoV-19/Egypt/CUNCI-HGC4I022/2020|EPI ISL 479705|B.1.1|Egypt|2020-06-02	Africa|hCoV-19/South Africa/R10752/2020|EPI ISL 490302|B.1.1.52|South Africa|2020-06-12	0.0003769055	Africa
Africa|hCoV-19/Egypt/CUNCI-HGC4I023/2020|EPI ISL 479729|B.1.1.247|Egypt|2020-06-02	Africa|hCoV-19/South Africa/R10752/2020|EPI ISL 490302|B.1.1.52|South Africa|2020-06-12	0.0002055989	Africa
Africa|hCoV-19/Egypt/CUNCI-HGC4I025/2020|EPI ISL 479706|B.1.255|Egypt|2020-06-02	Africa|hCoV-19/South Africa/R10752/2020|EPI ISL 490302|B.1.1.52|South Africa|2020-06-12	0.0004111739	Africa
Africa|hCoV-19/Egypt/CUNCI-HGC4I026/2020|EPI ISL 479702|B.1|Egypt|2020-06-02	Africa|hCoV-19/South Africa/R10752/2020|EPI ISL 490302|B.1.1.52|South Africa|2020-06-12	0.0004801784	Africa
Africa|hCoV-19/Egypt/CUNCI-HGC4I029/2020|EPI ISL 479701|B.1.1.1|Egypt|2020-06-02	Africa|hCoV-19/South Africa/R10752/2020|EPI ISL 490302|B.1.1.52|South Africa|2020-06-12	0.0004111739	Africa
Africa|hCoV-19/Egypt/CUNCI-HGC4I030/2020|EPI ISL 479703|B.1|Egypt|2020-06-02	Africa|hCoV-19/South Africa/R10752/2020|EPI ISL 490302|B.1.1.52|South Africa|2020-06-12	0.0004111614	Africa
Africa|hCoV-19/Egypt/CUNCI-HGC4I031/2020|EPI ISL 479707|B.1.1.1|Egypt|2020-06-02	Africa|hCoV-19/South Africa/R10752/2020|EPI ISL 490302|B.1.1.52|South Africa|2020-06-12	0.0004797111	Africa
Africa|hCoV-19/Egypt/CUNCI-HGC4I032/2020|EPI ISL 479709|B.1.1|Egypt|2020-06-02	Africa|hCoV-19/South Africa/R10752/2020|EPI ISL 490302|B.1.1.52|South Africa|2020-06-12	0.0002400184	Africa
Africa|hCoV-19/Egypt/CUNCI-HGC4I033/2020|EPI ISL 479704|B.1|Egypt|2020-06-02	Africa|hCoV-19/South Africa/R10752/2020|EPI ISL 490302|B.1.1.52|South Africa|2020-06-12	0.0003084112	Africa
Africa|hCoV-19/Egypt/CUNCI-HGC4I034/2020|EPI ISL 479708|B.1.255|Egypt|2020-06-02	Africa|hCoV-19/South Africa/R10752/2020|EPI ISL 490302|B.1.1.52|South Africa|2020-06-12	0.0002740718	Africa
Africa|hCoV-19/Egypt/CUNCI-HGC5I001/2020|EPI ISL 479710|B.1.1|Egypt|2020-06-02	Africa|hCoV-19/South Africa/R10752/2020|EPI ISL 490302|B.1.1.52|South Africa|2020-06-12	0.0001028016	Africa
Africa|hCoV-19/Egypt/CUNCI-HGC5I003/2020|EPI ISL 479711|B.1|Egypt|2020-06-02	Africa|hCoV-19/South Africa/R10752/2020|EPI ISL 490302|B.1.1.52|South Africa|2020-06-12	0.0002398350	Africa
Africa|hCoV-19/Egypt/CUNCI-HGC5I010/2020|EPI ISL 479730|B.1.1|Egypt|2020-06-02	Africa|hCoV-19/South Africa/R10752/2020|EPI ISL 490302|B.1.1.52|South Africa|2020-06-12	0.0001713431	Africa
Africa|hCoV-19/Egypt/CUNCI-HGC5I011/2020|EPI ISL 479712|B.1.1|Egypt|2020-06-02	Africa|hCoV-19/South Africa/R10752/2020|EPI ISL 490302|B.1.1.52|South Africa|2020-06-12	0.0001027875	Africa
Africa|hCoV-19/Egypt/CUNCI-HGC5I012/2020|EPI ISL 479713|B.1.1|Egypt|2020-06-02	Africa|hCoV-19/South Africa/R10752/2020|EPI ISL 490302|B.1.1.52|South Africa|2020-06-12	0.0001370153	Africa
Africa|hCoV-19/Egypt/CUNCI-HGC5I014/2020|EPI ISL 479714|B.1.255|Egypt|2020-06-02	Africa|hCoV-19/South Africa/R10752/2020|EPI ISL 490302|B.1.1.52|South Africa|2020-06-12	0.0004111880	Africa
Africa|hCoV-19/Egypt/CUNCI-HGC5I015/2020|EPI ISL 475722|B.1.255|Egypt|2020-05-02	Africa|hCoV-19/South Africa/R10752/2020|EPI ISL 490302|B.1.1.52|South Africa|2020-06-12	0.0004799692	Africa
Africa|hCoV-19/Egypt/CUNCI-HGC5I016/2020|EPI ISL 479731|B.1|Egypt|2020-06-02	Africa|hCoV-19/South Africa/R10752/2020|EPI ISL 490302|B.1.1.52|South Africa|2020-06-12	0.0003083868	Africa
Africa|hCoV-19/Egypt/CUNCI-HGC5I022/2020|EPI ISL 479715|B.1.1|Egypt|2020-06-02	Africa|hCoV-19/South Africa/R10752/2020|EPI ISL 490302|B.1.1.52|South Africa|2020-06-12	0.0001712785	Africa
Africa|hCoV-19/Egypt/CUNCI-HGC5I025/2020|EPI ISL 479716|A|Egypt|2020-06-02	Africa|hCoV-19/South Africa/R10752/2020|EPI ISL 490302|B.1.1.52|South Africa|2020-06-12	0.0002403240	Africa
Africa|hCoV-19/Egypt/CUNCI-HGC5I026/2020|EPI ISL 479735|B.1.5|Egypt|2020-06-02	Africa|hCoV-19/South Africa/R10752/2020|EPI ISL 490302|B.1.1.52|South Africa|2020-06-12	0.0004113752	Africa
Africa|hCoV-19/Egypt/CUNCI-HGC5I029/2020|EPI ISL 479734|B.1|Egypt|2020-06-02	Africa|hCoV-19/South Africa/R10752/2020|EPI ISL 490302|B.1.1.52|South Africa|2020-06-12	0.0003084323	Africa
Africa|hCoV-19/Egypt/CUNCI-HGC5I030/2020|EPI ISL 479721|B.1.5|Egypt|2020-06-02	Africa|hCoV-19/South Africa/R10752/2020|EPI ISL 490302|B.1.1.52|South Africa|2020-06-12	0.0002055997	Africa
Africa|hCoV-19/Egypt/CUNCI-HGC5I033/2020|EPI ISL 479717|B.1.5|Egypt|2020-06-02	Africa|hCoV-19/South Africa/R10752/2020|EPI ISL 490302|B.1.1.52|South Africa|2020-06-12	0.0001713489	Africa
Africa|hCoV-19/Egypt/CUNCI-HGC5I034/2020|EPI ISL 479720|B.1.5|Egypt|2020-06-02	Africa|hCoV-19/South Africa/R10752/2020|EPI ISL 490302|B.1.1.52|South Africa|2020-06-12	0.0002398186	Africa
Africa|hCoV-19/Egypt/CUNCI-HGC6I002/2020|EPI ISL 479719|B.1.1.1|Egypt|2020-06-02	Africa|hCoV-19/South Africa/R10752/2020|EPI ISL 490302|B.1.1.52|South Africa|2020-06-12	0.0003768759	Africa
Africa|hCoV-19/Egypt/CUNCI-HGC6I003/2020|EPI ISL 479718|B.1.5|Egypt|2020-06-02	Africa|hCoV-19/South Africa/R10752/2020|EPI ISL 490302|B.1.1.52|South Africa|2020-06-12	0.0003083826	Africa
Africa|hCoV-19/Egypt/CUNCI-HGC6I007/2020|EPI ISL 479722|B.1|Egypt|2020-06-02	Africa|hCoV-19/South Africa/R10752/2020|EPI ISL 490302|B.1.1.52|South Africa|2020-06-12	0.0002398934	Africa
Africa|hCoV-19/Egypt/CUNCI-HGC6I010/2020|EPI ISL 478672|B.1|Egypt|2020-06-02	Africa|hCoV-19/South Africa/R10752/2020|EPI ISL 490302|B.1.1.52|South Africa|2020-06-12	0.0004111416	Africa
Africa|hCoV-19/Egypt/CUNCI-HGC6I011/2020|EPI ISL 479727|A|Egypt|2020-06-02	Africa|hCoV-19/South Africa/R10752/2020|EPI ISL 490302|B.1.1.52|South Africa|2020-06-12	0.0007540696	Africa
Africa|hCoV-19/Egypt/CUNCI-HGC6I015/2020|EPI ISL 479725|B.1.1|Egypt|2020-06-02	Africa|hCoV-19/South Africa/R10752/2020|EPI ISL 490302|B.1.1.52|South Africa|2020-06-12	0.0002740503	Africa
Africa|hCoV-19/Egypt/CUNCI-HGC6I016/2020|EPI ISL 475723|B.1.247|Egypt|2020-06-02	Africa|hCoV-19/South Africa/R10752/2020|EPI ISL 490302|B.1.1.52|South Africa|2020-06-12	0.0005144468	Africa
Africa|hCoV-19/Egypt/CUNCI-HGC6I024/2020|EPI ISL 479732|B.1.1.247|Egypt|2020-06-02	Africa|hCoV-19/South Africa/R10752/2020|EPI ISL 490302|B.1.1.52|South Africa|2020-06-12	0.0002400817	Africa
Africa|hCoV-19/Egypt/CUNCI-HGC6I026/2020|EPI ISL 479724|B.1.1.1|Egypt|2020-06-02	Africa|hCoV-19/South Africa/R10752/2020|EPI ISL 490302|B.1.1.52|South Africa|2020-06-12	0.0004111455	Africa
Africa|hCoV-19/Egypt/CUNCI-HGC6I029/2020|EPI ISL 477161|B.1.255|Egypt|2020-06-02	Africa|hCoV-19/South Africa/R10752/2020|EPI ISL 490302|B.1.1.52|South Africa|2020-06-12	0.0004111599	Africa
Africa|hCoV-19/Egypt/CUNCI-HGC6I031/2020|EPI ISL 475724|B.1.1.1|Egypt|2020-06-02	Africa|hCoV-19/South Africa/R10752/2020|EPI ISL 490302|B.1.1.52|South Africa|2020-06-12	0.0003771123	Africa
Africa|hCoV-19/Egypt/CUNCI-HGC6I032/2020|EPI ISL 479733|B.1.1.1|Egypt|2020-06-02	Africa|hCoV-19/South Africa/R10752/2020|EPI ISL 490302|B.1.1.52|South Africa|2020-06-12	0.0003769275	Africa
Africa|hCoV-19/Egypt/CUNCI-HGC6I033/2020|EPI ISL 479723|B.1.1.1|Egypt|2020-06-02	Africa|hCoV-19/South Africa/R10752/2020|EPI ISL 490302|B.1.1.52|South Africa|2020-06-12	0.0003769107	Africa
Africa|hCoV-19/Egypt/CUNCI-HGC7I01/2020|EPI ISL 529141|B.1|Egypt|2020-07-19	Africa|hCoV-19/South Africa/R10752/2020|EPI ISL 490302|B.1.1.52|South Africa|2020-06-12	0.0004454979	Africa
Africa|hCoV-19/Egypt/CUNCI-HGC7I02/2020|EPI ISL 529142|A|Egypt|2020-07-19	Africa|hCoV-19/South Africa/R10752/2020|EPI ISL 490302|B.1.1.52|South Africa|2020-06-12	0.0007198529	Africa
Africa|hCoV-19/Egypt/CUNCI-HGC7I07/2020|EPI ISL 529145|B.1|Egypt|2020-07-19	Africa|hCoV-19/South Africa/R10752/2020|EPI ISL 490302|B.1.1.52|South Africa|2020-06-12	0.0004112303	Africa
Africa|hCoV-19/Egypt/EGY-020/2020|EPI ISL 526975|B.1|Egypt|2020-08-14	Africa|hCoV-19/South Africa/R10752/2020|EPI ISL 490302|B.1.1.52|South Africa|2020-06-12	0.0004111698	Africa
Africa|hCoV-19/Egypt/EGY-041/2020|EPI ISL 526997|B.1|Egypt|2020-08-22	Africa|hCoV-19/South Africa/R10752/2020|EPI ISL 490302|B.1.1.52|South Africa|2020-06-12	0.0004111698	Africa
Africa|hCoV-19/Egypt/EGY-S031/2020|EPI ISL 526986|B.1|Egypt|2020-08-17	Africa|hCoV-19/South Africa/R10752/2020|EPI ISL 490302|B.1.1.52|South Africa|2020-06-12	0.0004111698	Africa
Africa|hCoV-19/Egypt/HCoV2-Egy-002/2020|EPI ISL 510532|B.1|Egypt|2020-06-02	Africa|hCoV-19/South Africa/R10752/2020|EPI ISL 490302|B.1.1.52|South Africa|2020-06-12	0.0004111698	Africa
Africa|hCoV-19/Egypt/MASRI-005/2020|EPI ISL 482759|B.1|Egypt|2020-04-30	Africa|hCoV-19/South Africa/R10752/2020|EPI ISL 490302|B.1.1.52|South Africa|2020-06-12	0.0002740663	Africa
Africa|hCoV-19/Egypt/MASRI-007/2020|EPI ISL 482760|B.1|Egypt|2020-04-28	Africa|hCoV-19/South Africa/R10752/2020|EPI ISL 490302|B.1.1.52|South Africa|2020-06-12	0.0003428269	Africa
Africa|hCoV-19/Egypt/MASRI-008/2020|EPI ISL 482761|B.1|Egypt|2020-04-30	Africa|hCoV-19/South Africa/R10752/2020|EPI ISL 490302|B.1.1.52|South Africa|2020-06-12	0.0002757406	Africa
Africa|hCoV-19/Egypt/MASRI-009/2020|EPI ISL 483035|A|Egypt|2020-04-30	Africa|hCoV-19/South Africa/R10752/2020|EPI ISL 490302|B.1.1.52|South Africa|2020-06-12	0.0005825801	Africa
Africa|hCoV-19/Egypt/MASRI-011/2020|EPI ISL 482762|B.1|Egypt|2020-05-05	Africa|hCoV-19/South Africa/R10752/2020|EPI ISL 490302|B.1.1.52|South Africa|2020-06-12	0.0003426743	Africa
Africa|hCoV-19/Egypt/MASRI-012/2020|EPI ISL 482763|B.1|Egypt|2020-05-05	Africa|hCoV-19/South Africa/R10752/2020|EPI ISL 490302|B.1.1.52|South Africa|2020-06-12	0.0002398031	Africa
Africa|hCoV-19/Egypt/MASRI-014/2020|EPI ISL 482765|B.1|Egypt|2020-04-30	Africa|hCoV-19/South Africa/R10752/2020|EPI ISL 490302|B.1.1.52|South Africa|2020-06-12	0.0004798048	Africa
Africa|hCoV-19/Egypt/MASRI-015/2020|EPI ISL 482766|B.1.36|Egypt|2020-05-11	Africa|hCoV-19/South Africa/R10752/2020|EPI ISL 490302|B.1.1.52|South Africa|2020-06-12	0.0005482956	Africa
Africa|hCoV-19/Egypt/MASRI-016/2020|EPI ISL 482767|B.1|Egypt|2020-05-11	Africa|hCoV-19/South Africa/R10752/2020|EPI ISL 490302|B.1.1.52|South Africa|2020-06-12	0.0004801337	Africa
Africa|hCoV-19/Egypt/MASRI-018/2020|EPI ISL 483036|A|Egypt|2020-05-10	Africa|hCoV-19/South Africa/R10752/2020|EPI ISL 490302|B.1.1.52|South Africa|2020-06-12	0.0007249454	Africa
Africa|hCoV-19/Egypt/MASRI-020/2020|EPI ISL 483037|B.1|Egypt|2020-05-13	Africa|hCoV-19/South Africa/R10752/2020|EPI ISL 490302|B.1.1.52|South Africa|2020-06-12	0.0005540545	Africa
Africa|hCoV-19/Egypt/MASRI-022/2020|EPI ISL 482768|B.1.255|Egypt|2020-05-13	Africa|hCoV-19/South Africa/R10752/2020|EPI ISL 490302|B.1.1.52|South Africa|2020-06-12	0.0004804990	Africa
Africa|hCoV-19/Egypt/MASRI-023/2020|EPI ISL 482769|B.1|Egypt|2020-05-11	Africa|hCoV-19/South Africa/R10752/2020|EPI ISL 490302|B.1.1.52|South Africa|2020-06-12	0.0002743847	Africa
Africa|hCoV-19/Egypt/MASRI-024/2020|EPI ISL 482770|B.1|Egypt|2020-05-11	Africa|hCoV-19/South Africa/R10752/2020|EPI ISL 490302|B.1.1.52|South Africa|2020-06-12	0.0003426156	Africa
Africa|hCoV-19/Egypt/MASRI-025/2020|EPI ISL 482771|B.1|Egypt|2020-05-10	Africa|hCoV-19/South Africa/R10752/2020|EPI ISL 490302|B.1.1.52|South Africa|2020-06-12	0.0004799412	Africa
Africa|hCoV-19/Egypt/MASRI-026/2020|EPI ISL 482772|B.1|Egypt|2020-05-10	Africa|hCoV-19/South Africa/R10752/2020|EPI ISL 490302|B.1.1.52|South Africa|2020-06-12	0.0003769572	Africa
Africa|hCoV-19/Egypt/MASRI-027/2020|EPI ISL 482773|B.1.1.123|Egypt|2020-05-08	Africa|hCoV-19/South Africa/R10752/2020|EPI ISL 490302|B.1.1.52|South Africa|2020-06-12	0.0002059708	Africa
Africa|hCoV-19/Egypt/MASRI-028/2020|EPI ISL 483038|B.1|Egypt|2020-05-13	Africa|hCoV-19/South Africa/R10752/2020|EPI ISL 490302|B.1.1.52|South Africa|2020-06-12	0.0004111656	Africa
Africa|hCoV-19/Egypt/MASRI-029/2020|EPI ISL 482774|B.1|Egypt|2020-05-13	Africa|hCoV-19/South Africa/R10752/2020|EPI ISL 490302|B.1.1.52|South Africa|2020-06-12	0.0003426274	Africa
Africa|hCoV-19/Egypt/MASRI-10/2020|EPI ISL 475752|B.1.255|Egypt|2020-05	Africa|hCoV-19/South Africa/R10752/2020|EPI ISL 490302|B.1.1.52|South Africa|2020-06-12	0.0004455743	Africa
Africa|hCoV-19/Egypt/MASRI-11/2020|EPI ISL 475753|B.1.36|Egypt|2020-05	Africa|hCoV-19/South Africa/R10752/2020|EPI ISL 490302|B.1.1.52|South Africa|2020-06-12	0.0005825701	Africa
Africa|hCoV-19/Egypt/MASRI-14/2020|EPI ISL 475749|B.1|Egypt|2020-05	Africa|hCoV-19/South Africa/R10752/2020|EPI ISL 490302|B.1.1.52|South Africa|2020-06-12	0.0003083583	Africa
Africa|hCoV-19/Egypt/MASRI-15/2020|EPI ISL 475750|B.1.1|Egypt|2020-05	Africa|hCoV-19/South Africa/R10752/2020|EPI ISL 490302|B.1.1.52|South Africa|2020-06-12	0.0004483320	Africa
Africa|hCoV-19/Egypt/MASRI-2/2020|EPI ISL 475745|B.1|Egypt|2020-05	Africa|hCoV-19/South Africa/R10752/2020|EPI ISL 490302|B.1.1.52|South Africa|2020-06-12	0.0003426038	Africa
Africa|hCoV-19/Egypt/MASRI-3/2020|EPI ISL 475746|A|Egypt|2020-05	Africa|hCoV-19/South Africa/R10752/2020|EPI ISL 490302|B.1.1.52|South Africa|2020-06-12	0.0006169028	Africa
Africa|hCoV-19/Egypt/MASRI-6/2020|EPI ISL 475747|B.1.255|Egypt|2020-05	Africa|hCoV-19/South Africa/R10752/2020|EPI ISL 490302|B.1.1.52|South Africa|2020-06-12	0.0003426040	Africa
Africa|hCoV-19/Egypt/MASRI-9/2020|EPI ISL 475751|B.1.1.1|Egypt|2020-05	Africa|hCoV-19/South Africa/R10752/2020|EPI ISL 490302|B.1.1.52|South Africa|2020-06-12	0.0005141223	Africa
Africa|hCoV-19/Egypt/NRC-01/2020|EPI ISL 430820|B.1|Egypt|2020-03-18	Africa|hCoV-19/South Africa/R10752/2020|EPI ISL 490302|B.1.1.52|South Africa|2020-06-12	0.0003096141	Africa
Africa|hCoV-19/Egypt/NRC-03/2020|EPI ISL 430819|B.1.246|Egypt|2020-03-18	Africa|hCoV-19/South Africa/R10752/2020|EPI ISL 490302|B.1.1.52|South Africa|2020-06-12	0.0003437850	Africa
Africa|hCoV-19/Gabon/ITM-K011/2020|EPI ISL 539573|A|Gabon|2020-03-22	Africa|hCoV-19/South Africa/R10752/2020|EPI ISL 490302|B.1.1.52|South Africa|2020-06-12	0.0005482866	Africa
Africa|hCoV-19/Gabon/ITM-K023/2020|EPI ISL 539574|B.1.178|Gabon|2020-03-27	Africa|hCoV-19/South Africa/R10752/2020|EPI ISL 490302|B.1.1.52|South Africa|2020-06-12	0.0003083309	Africa
Africa|hCoV-19/Gabon/ITM-K027/2020|EPI ISL 539575|A|Gabon|2020-03-27	Africa|hCoV-19/South Africa/R10752/2020|EPI ISL 490302|B.1.1.52|South Africa|2020-06-12	0.0005482736	Africa
Africa|hCoV-19/Gabon/ITM-K028/2020|EPI ISL 539576|B.1.292|Gabon|2020-03-27	Africa|hCoV-19/South Africa/R10752/2020|EPI ISL 490302|B.1.1.52|South Africa|2020-06-12	0.0003083372	Africa
Africa|hCoV-19/Gambia/0214/2020|EPI ISL 471158|B.1|Gambia|2020-03-29	Africa|hCoV-19/South Africa/R10752/2020|EPI ISL 490302|B.1.1.52|South Africa|2020-06-12	0.0002402019	Africa
Africa|hCoV-19/Gambia/0268/2020|EPI ISL 471159|B.1.1|Gambia|2020-03-21	Africa|hCoV-19/South Africa/R10752/2020|EPI ISL 490302|B.1.1.52|South Africa|2020-06-12	0.0001376389	Africa
Africa|hCoV-19/Gambia/0278/2020|EPI ISL 471160|B.1.1|Gambia|2020-03-20	Africa|hCoV-19/South Africa/R10752/2020|EPI ISL 490302|B.1.1.52|South Africa|2020-06-12	0.0001384295	Africa
Africa|hCoV-19/Gambia/0528/2020|EPI ISL 471161|B.1.1.293|Gambia|2020-04-30	Africa|hCoV-19/South Africa/R10752/2020|EPI ISL 490302|B.1.1.52|South Africa|2020-06-12	0.0001734787	Africa
Africa|hCoV-19/Gambia/0531/2020|EPI ISL 471162|B.1.1.293|Gambia|2020-04-30	Africa|hCoV-19/South Africa/R10752/2020|EPI ISL 490302|B.1.1.52|South Africa|2020-06-12	0.0001734907	Africa
Africa|hCoV-19/Gambia/0536/2020|EPI ISL 471163|B.1.1.293|Gambia|2020-04-30	Africa|hCoV-19/South Africa/R10752/2020|EPI ISL 490302|B.1.1.52|South Africa|2020-06-12	0.0001712686	Africa
Africa|hCoV-19/Gambia/0547/2020|EPI ISL 471164|B.1.1.293|Gambia|2020-04-30	Africa|hCoV-19/South Africa/R10752/2020|EPI ISL 490302|B.1.1.52|South Africa|2020-06-12	0.0001714388	Africa
Africa|hCoV-19/Gambia/0548/2020|EPI ISL 471165|B.1.5|Gambia|2020-04-30	Africa|hCoV-19/South Africa/R10752/2020|EPI ISL 490302|B.1.1.52|South Africa|2020-06-12	0.0001411447	Africa
Africa|hCoV-19/Gambia/1090/2020|EPI ISL 471166|B.1.1|Gambia|2020-05-04	Africa|hCoV-19/South Africa/R10752/2020|EPI ISL 490302|B.1.1.52|South Africa|2020-06-12	0.0002061546	Africa
Africa|hCoV-19/Gambia/1094/2020|EPI ISL 471167|B.1.1.293|Gambia|2020-05-04	Africa|hCoV-19/South Africa/R10752/2020|EPI ISL 490302|B.1.1.52|South Africa|2020-06-12	0.0001712685	Africa
Africa|hCoV-19/Gambia/1251/2020|EPI ISL 471168|B.1.1.293|Gambia|2020-05-07	Africa|hCoV-19/South Africa/R10752/2020|EPI ISL 490302|B.1.1.52|South Africa|2020-06-12	0.0001734787	Africa
Africa|hCoV-19/Gambia/1264/2020|EPI ISL 471169|B.1.1|Gambia|2020-05-07	Africa|hCoV-19/South Africa/R10752/2020|EPI ISL 490302|B.1.1.52|South Africa|2020-06-12	0.0001374545	Africa
Africa|hCoV-19/Gambia/1271/2020|EPI ISL 471170|B.1.1|Gambia|2020-05-07	Africa|hCoV-19/South Africa/R10752/2020|EPI ISL 490302|B.1.1.52|South Africa|2020-06-12	0.0001376294	Africa
Africa|hCoV-19/Gambia/1277/2020|EPI ISL 471171|B.1.1.293|Gambia|2020-05-07	Africa|hCoV-19/South Africa/R10752/2020|EPI ISL 490302|B.1.1.52|South Africa|2020-06-12	0.0001712685	Africa
Africa|hCoV-19/Gambia/3668/2020|EPI ISL 560992|B.1.5.12|Gambia|2020-07-30	Africa|hCoV-19/South Africa/R10752/2020|EPI ISL 490302|B.1.1.52|South Africa|2020-06-12	0.0004833409	Africa
Africa|hCoV-19/Gambia/3670/2020|EPI ISL 560993|B.1.5.12|Gambia|2020-07-30	Africa|hCoV-19/South Africa/R10752/2020|EPI ISL 490302|B.1.1.52|South Africa|2020-06-12	0.0004848304	Africa
Africa|hCoV-19/Gambia/3671/2020|EPI ISL 560994|B.1.1.293|Gambia|2020-07-30	Africa|hCoV-19/South Africa/R10752/2020|EPI ISL 490302|B.1.1.52|South Africa|2020-06-12	0.0002416145	Africa
Africa|hCoV-19/Gambia/3673/2020|EPI ISL 560995|B.1.5|Gambia|2020-07-30	Africa|hCoV-19/South Africa/R10752/2020|EPI ISL 490302|B.1.1.52|South Africa|2020-06-12	0.0002416611	Africa
Africa|hCoV-19/Gambia/3676/2020|EPI ISL 560996|B.1.5|Gambia|2020-07-30	Africa|hCoV-19/South Africa/R10752/2020|EPI ISL 490302|B.1.1.52|South Africa|2020-06-12	0.0002429342	Africa
Africa|hCoV-19/Gambia/3678/2020|EPI ISL 560997|B.1.292|Gambia|2020-07-30	Africa|hCoV-19/South Africa/R10752/2020|EPI ISL 490302|B.1.1.52|South Africa|2020-06-12	0.0003426157	Africa
Africa|hCoV-19/Gambia/3679/2020|EPI ISL 560998|B.1.5.12|Gambia|2020-07-30	Africa|hCoV-19/South Africa/R10752/2020|EPI ISL 490302|B.1.1.52|South Africa|2020-06-12	0.0004155875	Africa
Africa|hCoV-19/Gambia/3680/2020|EPI ISL 560999|B.1.5|Gambia|2020-07-30	Africa|hCoV-19/South Africa/R10752/2020|EPI ISL 490302|B.1.1.52|South Africa|2020-06-12	0.0002448885	Africa
Africa|hCoV-19/Gambia/3683/2020|EPI ISL 561000|B.1.292|Gambia|2020-07-30	Africa|hCoV-19/South Africa/R10752/2020|EPI ISL 490302|B.1.1.52|South Africa|2020-06-12	0.0003768847	Africa
Africa|hCoV-19/Gambia/3703/2020|EPI ISL 561001|B.1.5.12|Gambia|2020-07-30	Africa|hCoV-19/South Africa/R10752/2020|EPI ISL 490302|B.1.1.52|South Africa|2020-06-12	0.0004111515	Africa
Africa|hCoV-19/Gambia/3717/2020|EPI ISL 561002|B.1.5|Gambia|2020-07-30	Africa|hCoV-19/South Africa/R10752/2020|EPI ISL 490302|B.1.1.52|South Africa|2020-06-12	0.0002770364	Africa
Africa|hCoV-19/Gambia/3724/2020|EPI ISL 561003|B.1.5.12|Gambia|2020-07-30	Africa|hCoV-19/South Africa/R10752/2020|EPI ISL 490302|B.1.1.52|South Africa|2020-06-12	0.0004111656	Africa
Africa|hCoV-19/Gambia/3725/2020|EPI ISL 561004|B.1.1.293|Gambia|2020-07-30	Africa|hCoV-19/South Africa/R10752/2020|EPI ISL 490302|B.1.1.52|South Africa|2020-06-12	0.0003083297	Africa
Africa|hCoV-19/Gambia/3728/2020|EPI ISL 561005|B.1.5|Gambia|2020-07-30	Africa|hCoV-19/South Africa/R10752/2020|EPI ISL 490302|B.1.1.52|South Africa|2020-06-12	0.0002125843	Africa
Africa|hCoV-19/Gambia/3729/2020|EPI ISL 561006|B.1.5.12|Gambia|2020-07-30	Africa|hCoV-19/South Africa/R10752/2020|EPI ISL 490302|B.1.1.52|South Africa|2020-06-12	0.0003426122	Africa
Africa|hCoV-19/Gambia/3732/2020|EPI ISL 561007|B.1.5|Gambia|2020-07-30	Africa|hCoV-19/South Africa/R10752/2020|EPI ISL 490302|B.1.1.52|South Africa|2020-06-12	0.0002772379	Africa
Africa|hCoV-19/Gambia/3735/2020|EPI ISL 561008|B.1.5|Gambia|2020-07-30	Africa|hCoV-19/South Africa/R10752/2020|EPI ISL 490302|B.1.1.52|South Africa|2020-06-12	0.0002082105	Africa
Africa|hCoV-19/Gambia/3737/2020|EPI ISL 561009|B.1.1.293|Gambia|2020-07-30	Africa|hCoV-19/South Africa/R10752/2020|EPI ISL 490302|B.1.1.52|South Africa|2020-06-12	0.0003084882	Africa
Africa|hCoV-19/Gambia/3741/2020|EPI ISL 561010|B.1.5.12|Gambia|2020-07-30	Africa|hCoV-19/South Africa/R10752/2020|EPI ISL 490302|B.1.1.52|South Africa|2020-06-12	0.0003462738	Africa
Africa|hCoV-19/Gambia/3743/2020|EPI ISL 561011|B.1.5.12|Gambia|2020-07-30	Africa|hCoV-19/South Africa/R10752/2020|EPI ISL 490302|B.1.1.52|South Africa|2020-06-12	0.0004797310	Africa
Africa|hCoV-19/Gambia/3749/2020|EPI ISL 561012|B.1.5.12|Gambia|2020-07-30	Africa|hCoV-19/South Africa/R10752/2020|EPI ISL 490302|B.1.1.52|South Africa|2020-06-12	0.0004111515	Africa
Africa|hCoV-19/Gambia/3761/2020|EPI ISL 561013|B.1.5.12|Gambia|2020-07-30	Africa|hCoV-19/South Africa/R10752/2020|EPI ISL 490302|B.1.1.52|South Africa|2020-06-12	0.0004111515	Africa
Africa|hCoV-19/Gambia/3772/2020|EPI ISL 561025|B.1.5|Gambia|2020-07-30	Africa|hCoV-19/South Africa/R10752/2020|EPI ISL 490302|B.1.1.52|South Africa|2020-06-12	0.0002475205	Africa
Africa|hCoV-19/Gambia/GC19-015/2020|EPI ISL 428855|B.1.1.8|Gambia|2020-03-17	Africa|hCoV-19/South Africa/R10752/2020|EPI ISL 490302|B.1.1.52|South Africa|2020-06-12	0.0001712610	Africa
Africa|hCoV-19/Gambia/GC19-026/2020|EPI ISL 428856|B.6|Gambia|2020-03-21	Africa|hCoV-19/South Africa/R10752/2020|EPI ISL 490302|B.1.1.52|South Africa|2020-06-12	0.0005139939	Africa
Africa|hCoV-19/Gambia/GC19-029/2020|EPI ISL 428857|B.1|Gambia|2020-04-20	Africa|hCoV-19/South Africa/R10752/2020|EPI ISL 490302|B.1.1.52|South Africa|2020-06-12	0.0003083509	Africa
Africa|hCoV-19/Gambia/GC19-0479/2020|EPI ISL 561015|B.1.1.293|Gambia|2020-04-29	Africa|hCoV-19/South Africa/R10752/2020|EPI ISL 490302|B.1.1.52|South Africa|2020-06-12	0.0001433328	Africa
Africa|hCoV-19/Gambia/GC19-0544/2020|EPI ISL 561016|B.1.5|Gambia|2020-05-01	Africa|hCoV-19/South Africa/R10752/2020|EPI ISL 490302|B.1.1.52|South Africa|2020-06-12	0.0001408452	Africa
Africa|hCoV-19/Gambia/GC19-1385/2020|EPI ISL 561018|B.1.5|Gambia|2020-05-12	Africa|hCoV-19/South Africa/R10752/2020|EPI ISL 490302|B.1.1.52|South Africa|2020-06-12	0.0001435126	Africa
Africa|hCoV-19/Gambia/GC19-1503/2020|EPI ISL 561021|B.1.1|Gambia|2020-05-14	Africa|hCoV-19/South Africa/R10752/2020|EPI ISL 490302|B.1.1.52|South Africa|2020-06-12	0.0002397850	Africa
Africa|hCoV-19/Gambia/GC19-1527/2020|EPI ISL 561022|B.1.1.293|Gambia|2020-05-16	Africa|hCoV-19/South Africa/R10752/2020|EPI ISL 490302|B.1.1.52|South Africa|2020-06-12	0.0001712861	Africa
Africa|hCoV-19/Gambia/GC19-1533/2020|EPI ISL 561023|B.1.1.264|Gambia|2020-05-16	Africa|hCoV-19/South Africa/R10752/2020|EPI ISL 490302|B.1.1.52|South Africa|2020-06-12	0.0001753030	Africa
Africa|hCoV-19/Gambia/GC19-1572/2020|EPI ISL 561014|B.1.1|Gambia|2020-05-20	Africa|hCoV-19/South Africa/R10752/2020|EPI ISL 490302|B.1.1.52|South Africa|2020-06-12	0.0001414943	Africa
Africa|hCoV-19/Gambia/GC19-1575/2020|EPI ISL 561026|B.1.1|Gambia|2020-05-20	Africa|hCoV-19/South Africa/R10752/2020|EPI ISL 490302|B.1.1.52|South Africa|2020-06-12	0.0002477701	Africa
Africa|hCoV-19/Gambia/GC19-1606/2020|EPI ISL 561027|B.1.1|Gambia|2020-05-20	Africa|hCoV-19/South Africa/R10752/2020|EPI ISL 490302|B.1.1.52|South Africa|2020-06-12	0.0001753084	Africa
Africa|hCoV-19/Gambia/GC19-1706/2020|EPI ISL 561028|B.1.5|Gambia|2020-05-22	Africa|hCoV-19/South Africa/R10752/2020|EPI ISL 490302|B.1.1.52|South Africa|2020-06-12	0.0001420196	Africa
Africa|hCoV-19/Gambia/GC19-1814/2020|EPI ISL 561032|B.1.5|Gambia|2020-05-28	Africa|hCoV-19/South Africa/R10752/2020|EPI ISL 490302|B.1.1.52|South Africa|2020-06-12	0.0001423430	Africa
Africa|hCoV-19/Gambia/GC19-1818/2020|EPI ISL 561034|B.1.1|Gambia|2020-05-28	Africa|hCoV-19/South Africa/R10752/2020|EPI ISL 490302|B.1.1.52|South Africa|2020-06-12	0.0002398012	Africa
Africa|hCoV-19/Gambia/GC19-1983/2020|EPI ISL 561038|B.1.1|Gambia|2020-06-07	Africa|hCoV-19/South Africa/R10752/2020|EPI ISL 490302|B.1.1.52|South Africa|2020-06-12	0.0002397939	Africa
Africa|hCoV-19/Gambia/GC19-2197/2020|EPI ISL 561040|B.1.292|Gambia|2020-06-26	Africa|hCoV-19/South Africa/R10752/2020|EPI ISL 490302|B.1.1.52|South Africa|2020-06-12	0.0003436516	Africa
Africa|hCoV-19/Gambia/GC19-2427/2020|EPI ISL 561105|B.1.1.293|Gambia|2020-07-21	Africa|hCoV-19/South Africa/R10752/2020|EPI ISL 490302|B.1.1.52|South Africa|2020-06-12	0.0002741122	Africa
Africa|hCoV-19/Gambia/GC19-2443/2020|EPI ISL 561106|B.1.5|Gambia|2020-07-21	Africa|hCoV-19/South Africa/R10752/2020|EPI ISL 490302|B.1.1.52|South Africa|2020-06-12	0.0002136133	Africa
Africa|hCoV-19/Gambia/GC19-2450/2020|EPI ISL 561107|B.1.5.12|Gambia|2020-07-21	Africa|hCoV-19/South Africa/R10752/2020|EPI ISL 490302|B.1.1.52|South Africa|2020-06-12	0.0004111710	Africa
Africa|hCoV-19/Gambia/GC19-2459/2020|EPI ISL 561108|B.1.1.293|Gambia|2020-07-21	Africa|hCoV-19/South Africa/R10752/2020|EPI ISL 490302|B.1.1.52|South Africa|2020-06-12	0.0002405495	Africa
Africa|hCoV-19/Gambia/GC19-2469/2020|EPI ISL 561109|B.1.5|Gambia|2020-07-21	Africa|hCoV-19/South Africa/R10752/2020|EPI ISL 490302|B.1.1.52|South Africa|2020-06-12	0.0002082322	Africa
Africa|hCoV-19/Gambia/GC19-2473/2020|EPI ISL 561110|B.1.5.12|Gambia|2020-07-21	Africa|hCoV-19/South Africa/R10752/2020|EPI ISL 490302|B.1.1.52|South Africa|2020-06-12	0.0004454646	Africa
Africa|hCoV-19/Gambia/GC19-2498/2020|EPI ISL 561111|B.1.292|Gambia|2020-07-21	Africa|hCoV-19/South Africa/R10752/2020|EPI ISL 490302|B.1.1.52|South Africa|2020-06-12	0.0003768721	Africa
Africa|hCoV-19/Gambia/GC19-2525/2020|EPI ISL 561113|B.1.1.293|Gambia|2020-07-21	Africa|hCoV-19/South Africa/R10752/2020|EPI ISL 490302|B.1.1.52|South Africa|2020-06-12	0.0002397915	Africa
Africa|hCoV-19/Gambia/GC19-2526/2020|EPI ISL 561114|B.1.5.12|Gambia|2020-07-21	Africa|hCoV-19/South Africa/R10752/2020|EPI ISL 490302|B.1.1.52|South Africa|2020-06-12	0.0004454736	Africa
Africa|hCoV-19/Gambia/GC19-2629/2020|EPI ISL 561123|B.1.5.12|Gambia|2020-07-21	Africa|hCoV-19/South Africa/R10752/2020|EPI ISL 490302|B.1.1.52|South Africa|2020-06-12	0.0004124288	Africa
Africa|hCoV-19/Gambia/GC19-2632/2020|EPI ISL 561124|B.1.5.12|Gambia|2020-07-21	Africa|hCoV-19/South Africa/R10752/2020|EPI ISL 490302|B.1.1.52|South Africa|2020-06-12	0.0004142651	Africa
Africa|hCoV-19/Gambia/GC19-2638/2020|EPI ISL 561126|B.1.5.12|Gambia|2020-07-21	Africa|hCoV-19/South Africa/R10752/2020|EPI ISL 490302|B.1.1.52|South Africa|2020-06-12	0.0003871822	Africa
Africa|hCoV-19/Gambia/GC19-2652/2020|EPI ISL 561128|B.1.5.12|Gambia|2020-07-21	Africa|hCoV-19/South Africa/R10752/2020|EPI ISL 490302|B.1.1.52|South Africa|2020-06-12	0.0003084997	Africa
Africa|hCoV-19/Gambia/GC19-2654/2020|EPI ISL 561130|B.1.292|Gambia|2020-07-21	Africa|hCoV-19/South Africa/R10752/2020|EPI ISL 490302|B.1.1.52|South Africa|2020-06-12	0.0004111839	Africa
Africa|hCoV-19/Gambia/GC19-2663/2020|EPI ISL 561133|B.1.1.293|Gambia|2020-07-21	Africa|hCoV-19/South Africa/R10752/2020|EPI ISL 490302|B.1.1.52|South Africa|2020-06-12	0.0002740531	Africa
Africa|hCoV-19/Gambia/GC19-2707/2020|EPI ISL 561134|B.1.1.293|Gambia|2020-07-21	Africa|hCoV-19/South Africa/R10752/2020|EPI ISL 490302|B.1.1.52|South Africa|2020-06-12	0.0003106676	Africa
Africa|hCoV-19/Gambia/GC19-2711/2020|EPI ISL 561135|B.1.5.12|Gambia|2020-07-21	Africa|hCoV-19/South Africa/R10752/2020|EPI ISL 490302|B.1.1.52|South Africa|2020-06-12	0.0003768644	Africa
Africa|hCoV-19/Gambia/GC19-2730/2020|EPI ISL 561136|B.1.5.12|Gambia|2020-07-21	Africa|hCoV-19/South Africa/R10752/2020|EPI ISL 490302|B.1.1.52|South Africa|2020-06-12	0.0004833706	Africa
Africa|hCoV-19/Gambia/GC19-2731/2020|EPI ISL 561137|B.1.1.293|Gambia|2020-07-21	Africa|hCoV-19/South Africa/R10752/2020|EPI ISL 490302|B.1.1.52|South Africa|2020-06-12	0.0002398079	Africa
Africa|hCoV-19/Gambia/GC19-2828/2020|EPI ISL 561150|B.1.361|Gambia|2020-07-24	Africa|hCoV-19/South Africa/R10752/2020|EPI ISL 490302|B.1.1.52|South Africa|2020-06-12	0.0003769146	Africa
Africa|hCoV-19/Gambia/GC19-2842/2020|EPI ISL 561151|B.1.1|Gambia|2020-07-24	Africa|hCoV-19/South Africa/R10752/2020|EPI ISL 490302|B.1.1.52|South Africa|2020-06-12	0.0003083403	Africa
Africa|hCoV-19/Gambia/GC19-2898/2020|EPI ISL 561153|B.1.5.12|Gambia|2020-07-24	Africa|hCoV-19/South Africa/R10752/2020|EPI ISL 490302|B.1.1.52|South Africa|2020-06-12	0.0003426203	Africa
Africa|hCoV-19/Gambia/GC19-2904/2020|EPI ISL 561154|B.1.1|Gambia|2020-07-24	Africa|hCoV-19/South Africa/R10752/2020|EPI ISL 490302|B.1.1.52|South Africa|2020-06-12	0.0003083297	Africa
Africa|hCoV-19/Gambia/GC19-2947/2020|EPI ISL 561155|B.1.5.12|Gambia|2020-07-24	Africa|hCoV-19/South Africa/R10752/2020|EPI ISL 490302|B.1.1.52|South Africa|2020-06-12	0.0004111515	Africa
Africa|hCoV-19/Gambia/GC19-2973/2020|EPI ISL 561156|B.1.1.293|Gambia|2020-07-24	Africa|hCoV-19/South Africa/R10752/2020|EPI ISL 490302|B.1.1.52|South Africa|2020-06-12	0.0002055264	Africa
Africa|hCoV-19/Gambia/GC19-2977/2020|EPI ISL 561157|B.1.1.293|Gambia|2020-07-24	Africa|hCoV-19/South Africa/R10752/2020|EPI ISL 490302|B.1.1.52|South Africa|2020-06-12	0.0002055335	Africa
Africa|hCoV-19/Gambia/GC19-2985/2020|EPI ISL 561158|B.1.5.12|Gambia|2020-07-24	Africa|hCoV-19/South Africa/R10752/2020|EPI ISL 490302|B.1.1.52|South Africa|2020-06-12	0.0003083309	Africa
Africa|hCoV-19/Gambia/GC19-2991/2020|EPI ISL 561159|B.1.1|Gambia|2020-07-24	Africa|hCoV-19/South Africa/R10752/2020|EPI ISL 490302|B.1.1.52|South Africa|2020-06-12	0.0002741028	Africa
Africa|hCoV-19/Gambia/GC19-3064/2020|EPI ISL 561160|B.1.1|Gambia|2020-07-25	Africa|hCoV-19/South Africa/R10752/2020|EPI ISL 490302|B.1.1.52|South Africa|2020-06-12	0.0003083509	Africa
Africa|hCoV-19/Gambia/GC19-3065/2020|EPI ISL 561161|B.1.5.12|Gambia|2020-07-25	Africa|hCoV-19/South Africa/R10752/2020|EPI ISL 490302|B.1.1.52|South Africa|2020-06-12	0.0003834443	Africa
Africa|hCoV-19/Gambia/GC19-3081/2020|EPI ISL 561162|B.1.1|Gambia|2020-07-25	Africa|hCoV-19/South Africa/R10752/2020|EPI ISL 490302|B.1.1.52|South Africa|2020-06-12	0.0003083400	Africa
Africa|hCoV-19/Gambia/GC19-3085/2020|EPI ISL 561163|B.1.1.293|Gambia|2020-07-25	Africa|hCoV-19/South Africa/R10752/2020|EPI ISL 490302|B.1.1.52|South Africa|2020-06-12	0.0002416420	Africa
Africa|hCoV-19/Gambia/GC19-3087/2020|EPI ISL 561041|B.1.292|Gambia|2020-07-25	Africa|hCoV-19/South Africa/R10752/2020|EPI ISL 490302|B.1.1.52|South Africa|2020-06-12	0.0004111415	Africa
Africa|hCoV-19/Gambia/GC19-3099/2020|EPI ISL 561164|B.1.1.242|Gambia|2020-07-25	Africa|hCoV-19/South Africa/R10752/2020|EPI ISL 490302|B.1.1.52|South Africa|2020-06-12	0.0002740569	Africa
Africa|hCoV-19/Gambia/GC19-3110/2020|EPI ISL 561165|B.1.1.293|Gambia|2020-07-25	Africa|hCoV-19/South Africa/R10752/2020|EPI ISL 490302|B.1.1.52|South Africa|2020-06-12	0.0002397940	Africa
Africa|hCoV-19/Gambia/GC19-3112/2020|EPI ISL 561166|B.1|Gambia|2020-07-25	Africa|hCoV-19/South Africa/R10752/2020|EPI ISL 490302|B.1.1.52|South Africa|2020-06-12	0.0004454188	Africa
Africa|hCoV-19/Gambia/GC19-3113/2020|EPI ISL 561167|B.1.1.293|Gambia|2020-07-25	Africa|hCoV-19/South Africa/R10752/2020|EPI ISL 490302|B.1.1.52|South Africa|2020-06-12	0.0002055264	Africa
Africa|hCoV-19/Gambia/GC19-3114/2020|EPI ISL 561168|B.1.1|Gambia|2020-07-25	Africa|hCoV-19/South Africa/R10752/2020|EPI ISL 490302|B.1.1.52|South Africa|2020-06-12	0.0003083298	Africa
Africa|hCoV-19/Gambia/GC19-3135/2020|EPI ISL 561169|B.1.5.12|Gambia|2020-07-27	Africa|hCoV-19/South Africa/R10752/2020|EPI ISL 490302|B.1.1.52|South Africa|2020-06-12	0.0003106720	Africa
Africa|hCoV-19/Gambia/GC19-3140/2020|EPI ISL 561042|B.1.5.12|Gambia|2020-07-27	Africa|hCoV-19/South Africa/R10752/2020|EPI ISL 490302|B.1.1.52|South Africa|2020-06-12	0.0004797620	Africa
Africa|hCoV-19/Gambia/GC19-3145/2020|EPI ISL 561170|B.1.1|Gambia|2020-07-27	Africa|hCoV-19/South Africa/R10752/2020|EPI ISL 490302|B.1.1.52|South Africa|2020-06-12	0.0003083403	Africa
Africa|hCoV-19/Gambia/GC19-3146/2020|EPI ISL 561171|B.1.5.12|Gambia|2020-07-27	Africa|hCoV-19/South Africa/R10752/2020|EPI ISL 490302|B.1.1.52|South Africa|2020-06-12	0.0002762358	Africa
Africa|hCoV-19/Gambia/GC19-3165/2020|EPI ISL 561043|B.1.1.293|Gambia|2020-07-27	Africa|hCoV-19/South Africa/R10752/2020|EPI ISL 490302|B.1.1.52|South Africa|2020-06-12	0.0002055264	Africa
Africa|hCoV-19/Gambia/GC19-3166/2020|EPI ISL 561044|B.1.5.12|Gambia|2020-07-27	Africa|hCoV-19/South Africa/R10752/2020|EPI ISL 490302|B.1.1.52|South Africa|2020-06-12	0.0003106613	Africa
Africa|hCoV-19/Gambia/GC19-3189/2020|EPI ISL 561045|B.1.5|Gambia|2020-07-27	Africa|hCoV-19/South Africa/R10752/2020|EPI ISL 490302|B.1.1.52|South Africa|2020-06-12	0.0002091728	Africa
Africa|hCoV-19/Gambia/GC19-3192/2020|EPI ISL 561046|B.1.5|Gambia|2020-07-27	Africa|hCoV-19/South Africa/R10752/2020|EPI ISL 490302|B.1.1.52|South Africa|2020-06-12	0.0001726062	Africa
Africa|hCoV-19/Gambia/GC19-3193/2020|EPI ISL 561047|B.1.5.12|Gambia|2020-07-27	Africa|hCoV-19/South Africa/R10752/2020|EPI ISL 490302|B.1.1.52|South Africa|2020-06-12	0.0003106505	Africa
Africa|hCoV-19/Gambia/GC19-3208/2020|EPI ISL 561048|B.1.5.12|Gambia|2020-07-27	Africa|hCoV-19/South Africa/R10752/2020|EPI ISL 490302|B.1.1.52|South Africa|2020-06-12	0.0003797652	Africa
Africa|hCoV-19/Gambia/GC19-3209/2020|EPI ISL 561049|B.1.5.12|Gambia|2020-07-27	Africa|hCoV-19/South Africa/R10752/2020|EPI ISL 490302|B.1.1.52|South Africa|2020-06-12	0.0002761662	Africa
Africa|hCoV-19/Gambia/GC19-3210/2020|EPI ISL 561050|B.1.5.12|Gambia|2020-07-27	Africa|hCoV-19/South Africa/R10752/2020|EPI ISL 490302|B.1.1.52|South Africa|2020-06-12	0.0002815751	Africa
Africa|hCoV-19/Gambia/GC19-3214/2020|EPI ISL 561051|B.1.1.293|Gambia|2020-07-27	Africa|hCoV-19/South Africa/R10752/2020|EPI ISL 490302|B.1.1.52|South Africa|2020-06-12	0.0002071172	Africa
Africa|hCoV-19/Gambia/GC19-3219/2020|EPI ISL 561052|B.1.5.12|Gambia|2020-07-27	Africa|hCoV-19/South Africa/R10752/2020|EPI ISL 490302|B.1.1.52|South Africa|2020-06-12	0.0003083625	Africa
Africa|hCoV-19/Gambia/GC19-3246/2020|EPI ISL 561053|B.1.5.12|Gambia|2020-07-27	Africa|hCoV-19/South Africa/R10752/2020|EPI ISL 490302|B.1.1.52|South Africa|2020-06-12	0.0003106890	Africa
Africa|hCoV-19/Gambia/GC19-3255/2020|EPI ISL 561054|B.1.177|Gambia|2020-07-27	Africa|hCoV-19/South Africa/R10752/2020|EPI ISL 490302|B.1.1.52|South Africa|2020-06-12	0.0001380793	Africa
Africa|hCoV-19/Gambia/GC19-3266/2020|EPI ISL 561055|B.1.5|Gambia|2020-07-27	Africa|hCoV-19/South Africa/R10752/2020|EPI ISL 490302|B.1.1.52|South Africa|2020-06-12	0.0001035466	Africa
Africa|hCoV-19/Gambia/GC19-3267/2020|EPI ISL 561056|B.1.5.12|Gambia|2020-07-27	Africa|hCoV-19/South Africa/R10752/2020|EPI ISL 490302|B.1.1.52|South Africa|2020-06-12	0.0002416429	Africa
Africa|hCoV-19/Gambia/GC19-3278/2020|EPI ISL 561058|B.1.5.12|Gambia|2020-07-27	Africa|hCoV-19/South Africa/R10752/2020|EPI ISL 490302|B.1.1.52|South Africa|2020-06-12	0.0002761310	Africa
Africa|hCoV-19/Gambia/GC19-3301/2020|EPI ISL 561059|B.1.5.12|Gambia|2020-07-27	Africa|hCoV-19/South Africa/R10752/2020|EPI ISL 490302|B.1.1.52|South Africa|2020-06-12	0.0002761595	Africa
Africa|hCoV-19/Gambia/GC19-3317/2020|EPI ISL 561060|B.1.5|Gambia|2020-07-27	Africa|hCoV-19/South Africa/R10752/2020|EPI ISL 490302|B.1.1.52|South Africa|2020-06-12	0.0001713254	Africa
Africa|hCoV-19/Gambia/GC19-3323/2020|EPI ISL 561061|B.1.5|Gambia|2020-07-27	Africa|hCoV-19/South Africa/R10752/2020|EPI ISL 490302|B.1.1.52|South Africa|2020-06-12	0.0001380854	Africa
Africa|hCoV-19/Gambia/GC19-3358/2020|EPI ISL 561062|B.1.1.293|Gambia|2020-07-27	Africa|hCoV-19/South Africa/R10752/2020|EPI ISL 490302|B.1.1.52|South Africa|2020-06-12	0.0003083297	Africa
Africa|hCoV-19/Gambia/GC19-3365/2020|EPI ISL 561063|B.1.5.12|Gambia|2020-07-27	Africa|hCoV-19/South Africa/R10752/2020|EPI ISL 490302|B.1.1.52|South Africa|2020-06-12	0.0003106858	Africa
Africa|hCoV-19/Gambia/GC19-3373/2020|EPI ISL 561064|B.1.5|Gambia|2020-07-27	Africa|hCoV-19/South Africa/R10752/2020|EPI ISL 490302|B.1.1.52|South Africa|2020-06-12	0.0002071253	Africa
Africa|hCoV-19/Gambia/GC19-3374/2020|EPI ISL 561065|B.1.5.12|Gambia|2020-07-27	Africa|hCoV-19/South Africa/R10752/2020|EPI ISL 490302|B.1.1.52|South Africa|2020-06-12	0.0003106612	Africa
Africa|hCoV-19/Gambia/GC19-3375/2020|EPI ISL 561066|B.1.5.12|Gambia|2020-07-27	Africa|hCoV-19/South Africa/R10752/2020|EPI ISL 490302|B.1.1.52|South Africa|2020-06-12	0.0002761309	Africa
Africa|hCoV-19/Gambia/GC19-3380/2020|EPI ISL 561067|B.1.5.12|Gambia|2020-07-27	Africa|hCoV-19/South Africa/R10752/2020|EPI ISL 490302|B.1.1.52|South Africa|2020-06-12	0.0003106827	Africa
Africa|hCoV-19/Gambia/GC19-3381/2020|EPI ISL 561068|B.1.5.12|Gambia|2020-07-27	Africa|hCoV-19/South Africa/R10752/2020|EPI ISL 490302|B.1.1.52|South Africa|2020-06-12	0.0004454445	Africa
Africa|hCoV-19/Gambia/GC19-3396/2020|EPI ISL 561069|B.1.5.12|Gambia|2020-07-27	Africa|hCoV-19/South Africa/R10752/2020|EPI ISL 490302|B.1.1.52|South Africa|2020-06-12	0.0004454447	Africa
Africa|hCoV-19/Gambia/GC19-3398/2020|EPI ISL 561070|B.1.1.242|Gambia|2020-07-27	Africa|hCoV-19/South Africa/R10752/2020|EPI ISL 490302|B.1.1.52|South Africa|2020-06-12	0.0003768553	Africa
Africa|hCoV-19/Gambia/GC19-3399/2020|EPI ISL 561172|B.1.5|Gambia|2020-07-27	Africa|hCoV-19/South Africa/R10752/2020|EPI ISL 490302|B.1.1.52|South Africa|2020-06-12	0.0002055778	Africa
Africa|hCoV-19/Gambia/GC19-3400/2020|EPI ISL 561173|B.1.5|Gambia|2020-07-27	Africa|hCoV-19/South Africa/R10752/2020|EPI ISL 490302|B.1.1.52|South Africa|2020-06-12	0.0002741000	Africa
Africa|hCoV-19/Gambia/GC19-3407/2020|EPI ISL 561174|B.1.1.242|Gambia|2020-07-27	Africa|hCoV-19/South Africa/R10752/2020|EPI ISL 490302|B.1.1.52|South Africa|2020-06-12	0.0002398277	Africa
Africa|hCoV-19/Gambia/GC19-3411/2020|EPI ISL 561175|B.1.5.12|Gambia|2020-07-27	Africa|hCoV-19/South Africa/R10752/2020|EPI ISL 490302|B.1.1.52|South Africa|2020-06-12	0.0003809789	Africa
Africa|hCoV-19/Gambia/GC19-3418/2020|EPI ISL 561176|B.1.1.242|Gambia|2020-07-27	Africa|hCoV-19/South Africa/R10752/2020|EPI ISL 490302|B.1.1.52|South Africa|2020-06-12	0.0003083446	Africa
Africa|hCoV-19/Gambia/GC19-3429/2020|EPI ISL 561178|B.1.5.12|Gambia|2020-07-27	Africa|hCoV-19/South Africa/R10752/2020|EPI ISL 490302|B.1.1.52|South Africa|2020-06-12	0.0003083309	Africa
Africa|hCoV-19/Gambia/GC19-3432/2020|EPI ISL 561179|B.1.5.12|Gambia|2020-07-27	Africa|hCoV-19/South Africa/R10752/2020|EPI ISL 490302|B.1.1.52|South Africa|2020-06-12	0.0004834108	Africa
Africa|hCoV-19/Gambia/GC19-3438/2020|EPI ISL 561180|B.1.5.12|Gambia|2020-07-27	Africa|hCoV-19/South Africa/R10752/2020|EPI ISL 490302|B.1.1.52|South Africa|2020-06-12	0.0004454705	Africa
Africa|hCoV-19/Gambia/GC19-3445/2020|EPI ISL 561181|B.1.5.12|Gambia|2020-07-27	Africa|hCoV-19/South Africa/R10752/2020|EPI ISL 490302|B.1.1.52|South Africa|2020-06-12	0.0005139958	Africa
Africa|hCoV-19/Gambia/GC19-3448/2020|EPI ISL 561183|B.1.5|Gambia|2020-07-27	Africa|hCoV-19/South Africa/R10752/2020|EPI ISL 490302|B.1.1.52|South Africa|2020-06-12	0.0002421720	Africa
Africa|hCoV-19/Gambia/GC19-3497/2020|EPI ISL 561184|B.1.5.12|Gambia|2020-07-27	Africa|hCoV-19/South Africa/R10752/2020|EPI ISL 490302|B.1.1.52|South Africa|2020-06-12	0.0004111432	Africa
Africa|hCoV-19/Gambia/GC19-3503/2020|EPI ISL 561186|B.1.5.12|Gambia|2020-07-27	Africa|hCoV-19/South Africa/R10752/2020|EPI ISL 490302|B.1.1.52|South Africa|2020-06-12	0.0003462774	Africa
Africa|hCoV-19/Gambia/GC19-3504/2020|EPI ISL 561187|B.1.5.12|Gambia|2020-07-27	Africa|hCoV-19/South Africa/R10752/2020|EPI ISL 490302|B.1.1.52|South Africa|2020-06-12	0.0004142794	Africa
Africa|hCoV-19/Gambia/GC19-3505/2020|EPI ISL 561188|B.1.5.12|Gambia|2020-07-27	Africa|hCoV-19/South Africa/R10752/2020|EPI ISL 490302|B.1.1.52|South Africa|2020-06-12	0.0003768954	Africa
Africa|hCoV-19/Gambia/GC19-3529/2020|EPI ISL 561191|B.1.5.12|Gambia|2020-07-27	Africa|hCoV-19/South Africa/R10752/2020|EPI ISL 490302|B.1.1.52|South Africa|2020-06-12	0.0004454554	Africa
Africa|hCoV-19/Gambia/GC19-3530/2020|EPI ISL 561192|B.1.5.12|Gambia|2020-07-27	Africa|hCoV-19/South Africa/R10752/2020|EPI ISL 490302|B.1.1.52|South Africa|2020-06-12	0.0003123538	Africa
Africa|hCoV-19/Gambia/GC19-3533/2020|EPI ISL 561193|B.1.1.293|Gambia|2020-07-27	Africa|hCoV-19/South Africa/R10752/2020|EPI ISL 490302|B.1.1.52|South Africa|2020-06-12	0.0002055476	Africa
Africa|hCoV-19/Gambia/GC19-3535/2020|EPI ISL 561194|B.1.1.242|Gambia|2020-07-27	Africa|hCoV-19/South Africa/R10752/2020|EPI ISL 490302|B.1.1.52|South Africa|2020-06-12	0.0003083340	Africa
Africa|hCoV-19/Gambia/GC19-3550/2020|EPI ISL 561195|B.1.5.12|Gambia|2020-07-27	Africa|hCoV-19/South Africa/R10752/2020|EPI ISL 490302|B.1.1.52|South Africa|2020-06-12	0.0004111755	Africa
Africa|hCoV-19/Gambia/GC19-3565/2020|EPI ISL 561196|B.1.5.12|Gambia|2020-07-27	Africa|hCoV-19/South Africa/R10752/2020|EPI ISL 490302|B.1.1.52|South Africa|2020-06-12	0.0003425970	Africa
Africa|hCoV-19/Gambia/GC19-3578/2020|EPI ISL 561197|B.1.5.12|Gambia|2020-07-27	Africa|hCoV-19/South Africa/R10752/2020|EPI ISL 490302|B.1.1.52|South Africa|2020-06-12	0.0003770452	Africa
Africa|hCoV-19/Gambia/GC19-3629/2020|EPI ISL 561199|B.1.5.12|Gambia|2020-07-27	Africa|hCoV-19/South Africa/R10752/2020|EPI ISL 490302|B.1.1.52|South Africa|2020-06-12	0.0004797409	Africa
Africa|hCoV-19/Gambia/GC19-3656/2020|EPI ISL 561201|B.1.5.12|Gambia|2020-07-27	Africa|hCoV-19/South Africa/R10752/2020|EPI ISL 490302|B.1.1.52|South Africa|2020-06-12	0.0003769031	Africa
Africa|hCoV-19/Gambia/GC19-3659/2020|EPI ISL 561202|B.1.1|Gambia|2020-07-27	Africa|hCoV-19/South Africa/R10752/2020|EPI ISL 490302|B.1.1.52|South Africa|2020-06-12	0.0002740962	Africa
Africa|hCoV-19/Gambia/GC19-3666/2020|EPI ISL 561204|B.1.5.12|Gambia|2020-07-27	Africa|hCoV-19/South Africa/R10752/2020|EPI ISL 490302|B.1.1.52|South Africa|2020-06-12	0.0004124429	Africa
Africa|hCoV-19/Gambia/GC19-3769/2020|EPI ISL 561072|B.1.292|Gambia|2020-07-27	Africa|hCoV-19/South Africa/R10752/2020|EPI ISL 490302|B.1.1.52|South Africa|2020-06-12	0.0003808945	Africa
Africa|hCoV-19/Gambia/GC19-3773/2020|EPI ISL 561073|B.1.5.12|Gambia|2020-07-27	Africa|hCoV-19/South Africa/R10752/2020|EPI ISL 490302|B.1.1.52|South Africa|2020-06-12	0.0004454447	Africa
Africa|hCoV-19/Gambia/GC19-3774/2020|EPI ISL 561074|B.1.5.12|Gambia|2020-07-27	Africa|hCoV-19/South Africa/R10752/2020|EPI ISL 490302|B.1.1.52|South Africa|2020-06-12	0.0004111713	Africa
Africa|hCoV-19/Gambia/GC19-3794/2020|EPI ISL 561078|B.1.5.12|Gambia|2020-07-27	Africa|hCoV-19/South Africa/R10752/2020|EPI ISL 490302|B.1.1.52|South Africa|2020-06-12	0.0004155416	Africa
Africa|hCoV-19/Gambia/GC19-3796/2020|EPI ISL 561079|B.1.5.12|Gambia|2020-07-27	Africa|hCoV-19/South Africa/R10752/2020|EPI ISL 490302|B.1.1.52|South Africa|2020-06-12	0.0004111514	Africa
Africa|hCoV-19/Gambia/GC19-3798/2020|EPI ISL 561080|B.1.1.242|Gambia|2020-07-27	Africa|hCoV-19/South Africa/R10752/2020|EPI ISL 490302|B.1.1.52|South Africa|2020-06-12	0.0003459985	Africa
Africa|hCoV-19/Gambia/GC19-3799/2020|EPI ISL 561081|B.1.1.242|Gambia|2020-07-27	Africa|hCoV-19/South Africa/R10752/2020|EPI ISL 490302|B.1.1.52|South Africa|2020-06-12	0.0003425736	Africa
Africa|hCoV-19/Gambia/GC19-3802/2020|EPI ISL 561082|B.1.5.12|Gambia|2020-07-27	Africa|hCoV-19/South Africa/R10752/2020|EPI ISL 490302|B.1.1.52|South Africa|2020-06-12	0.0004454385	Africa
Africa|hCoV-19/Gambia/GC19-3805/2020|EPI ISL 561083|B.1.5.12|Gambia|2020-07-27	Africa|hCoV-19/South Africa/R10752/2020|EPI ISL 490302|B.1.1.52|South Africa|2020-06-12	0.0004111613	Africa
Africa|hCoV-19/Gambia/GC19-3806/2020|EPI ISL 561084|B.1.1.293|Gambia|2020-07-27	Africa|hCoV-19/South Africa/R10752/2020|EPI ISL 490302|B.1.1.52|South Africa|2020-06-12	0.0002397964	Africa
Africa|hCoV-19/Gambia/GC19-3807/2020|EPI ISL 561085|B.1.1.293|Gambia|2020-07-27	Africa|hCoV-19/South Africa/R10752/2020|EPI ISL 490302|B.1.1.52|South Africa|2020-06-12	0.0002740802	Africa
Africa|hCoV-19/Gambia/GC19-3812/2020|EPI ISL 561086|B.1.1.293|Gambia|2020-07-27	Africa|hCoV-19/South Africa/R10752/2020|EPI ISL 490302|B.1.1.52|South Africa|2020-06-12	0.0003089921	Africa
Africa|hCoV-19/Gambia/GC19-3813/2020|EPI ISL 561087|B.1.1.293|Gambia|2020-07-27	Africa|hCoV-19/South Africa/R10752/2020|EPI ISL 490302|B.1.1.52|South Africa|2020-06-12	0.0002740707	Africa
Africa|hCoV-19/Gambia/GC19-3814/2020|EPI ISL 561088|B.1|Gambia|2020-07-27	Africa|hCoV-19/South Africa/R10752/2020|EPI ISL 490302|B.1.1.52|South Africa|2020-06-12	0.0005140501	Africa
Africa|hCoV-19/Gambia/GC19-3816/2020|EPI ISL 561089|B.1.1.293|Gambia|2020-07-27	Africa|hCoV-19/South Africa/R10752/2020|EPI ISL 490302|B.1.1.52|South Africa|2020-06-12	0.0002416253	Africa
Africa|hCoV-19/Gambia/GC19-3818/2020|EPI ISL 561090|B.1.1.293|Gambia|2020-07-27	Africa|hCoV-19/South Africa/R10752/2020|EPI ISL 490302|B.1.1.52|South Africa|2020-06-12	0.0003425957	Africa
Africa|hCoV-19/Gambia/GC19-3820/2020|EPI ISL 561091|B.1.1.293|Gambia|2020-07-27	Africa|hCoV-19/South Africa/R10752/2020|EPI ISL 490302|B.1.1.52|South Africa|2020-06-12	0.0002740708	Africa
Africa|hCoV-19/Gambia/GC19-3821/2020|EPI ISL 561092|B.1.5.12|Gambia|2020-07-27	Africa|hCoV-19/South Africa/R10752/2020|EPI ISL 490302|B.1.1.52|South Africa|2020-06-12	0.0003470429	Africa
Africa|hCoV-19/Gambia/GC19-3822/2020|EPI ISL 561093|B.1.5.12|Gambia|2020-07-27	Africa|hCoV-19/South Africa/R10752/2020|EPI ISL 490302|B.1.1.52|South Africa|2020-06-12	0.0004454448	Africa
Africa|hCoV-19/Gambia/GC19-3823/2020|EPI ISL 561094|B.1.5.12|Gambia|2020-07-27	Africa|hCoV-19/South Africa/R10752/2020|EPI ISL 490302|B.1.1.52|South Africa|2020-06-12	0.0004488413	Africa
Africa|hCoV-19/Gambia/GC19-3835/2020|EPI ISL 561096|B.1.1.293|Gambia|2020-07-27	Africa|hCoV-19/South Africa/R10752/2020|EPI ISL 490302|B.1.1.52|South Africa|2020-06-12	0.0002398046	Africa
Africa|hCoV-19/Gambia/GC19-3836/2020|EPI ISL 561097|B.1.5.12|Gambia|2020-07-27	Africa|hCoV-19/South Africa/R10752/2020|EPI ISL 490302|B.1.1.52|South Africa|2020-06-12	0.0004111431	Africa
Africa|hCoV-19/Gambia/GC19-3839/2020|EPI ISL 561098|B.1.5.12|Gambia|2020-07-27	Africa|hCoV-19/South Africa/R10752/2020|EPI ISL 490302|B.1.1.52|South Africa|2020-06-12	0.0004454447	Africa
Africa|hCoV-19/Gambia/GC19-3842/2020|EPI ISL 561099|B.1.1.293|Gambia|2020-07-27	Africa|hCoV-19/South Africa/R10752/2020|EPI ISL 490302|B.1.1.52|South Africa|2020-06-12	0.0003426026	Africa
Africa|hCoV-19/Gambia/GC19-3846/2020|EPI ISL 561100|B.1.1.293|Gambia|2020-07-27	Africa|hCoV-19/South Africa/R10752/2020|EPI ISL 490302|B.1.1.52|South Africa|2020-06-12	0.0003083360	Africa
Africa|hCoV-19/Gambia/GC19-3852/2020|EPI ISL 561101|B.1.5.12|Gambia|2020-07-27	Africa|hCoV-19/South Africa/R10752/2020|EPI ISL 490302|B.1.1.52|South Africa|2020-06-12	0.0004502152	Africa
Africa|hCoV-19/Gambia/GC19-3854/2020|EPI ISL 561102|B.1.1.293|Gambia|2020-07-27	Africa|hCoV-19/South Africa/R10752/2020|EPI ISL 490302|B.1.1.52|South Africa|2020-06-12	0.0003426026	Africa
Africa|hCoV-19/Gambia/GC192573/2020|EPI ISL 561115|B.1.5.12|Gambia|2020-07-21	Africa|hCoV-19/South Africa/R10752/2020|EPI ISL 490302|B.1.1.52|South Africa|2020-06-12	0.0004454645	Africa
Africa|hCoV-19/Gambia/GC192576/2020|EPI ISL 561117|B.1.5.12|Gambia|2020-07-21	Africa|hCoV-19/South Africa/R10752/2020|EPI ISL 490302|B.1.1.52|South Africa|2020-06-12	0.0003436918	Africa
Africa|hCoV-19/Gambia/GC192579/2020|EPI ISL 561118|B.1.5.12|Gambia|2020-07-21	Africa|hCoV-19/South Africa/R10752/2020|EPI ISL 490302|B.1.1.52|South Africa|2020-06-12	0.0003457351	Africa
Africa|hCoV-19/Gambia/GC192602/2020|EPI ISL 561120|B.1.1.293|Gambia|2020-07-21	Africa|hCoV-19/South Africa/R10752/2020|EPI ISL 490302|B.1.1.52|South Africa|2020-06-12	0.0003425956	Africa
Africa|hCoV-19/Gambia/GC192610/2020|EPI ISL 561121|B.1.1.293|Gambia|2020-07-21	Africa|hCoV-19/South Africa/R10752/2020|EPI ISL 490302|B.1.1.52|South Africa|2020-06-12	0.0003425957	Africa
Africa|hCoV-19/Gambia/GC192751/2020|EPI ISL 561138|B.1.5.12|Gambia|2020-07-21	Africa|hCoV-19/South Africa/R10752/2020|EPI ISL 490302|B.1.1.52|South Africa|2020-06-12	0.0004797506	Africa
Africa|hCoV-19/Gambia/GC192756/2020|EPI ISL 561139|B.1.5.12|Gambia|2020-07-22	Africa|hCoV-19/South Africa/R10752/2020|EPI ISL 490302|B.1.1.52|South Africa|2020-06-12	0.0004111713	Africa
Africa|hCoV-19/Gambia/GC192772/2020|EPI ISL 561140|B.1.1|Gambia|2020-07-22	Africa|hCoV-19/South Africa/R10752/2020|EPI ISL 490302|B.1.1.52|South Africa|2020-06-12	0.0003083298	Africa
Africa|hCoV-19/Gambia/GC192778/2020|EPI ISL 561141|B.1.1|Gambia|2020-07-22	Africa|hCoV-19/South Africa/R10752/2020|EPI ISL 490302|B.1.1.52|South Africa|2020-06-12	0.0003083614	Africa
Africa|hCoV-19/Gambia/GC192781/2020|EPI ISL 561142|B.1.5.12|Gambia|2020-07-22	Africa|hCoV-19/South Africa/R10752/2020|EPI ISL 490302|B.1.1.52|South Africa|2020-06-12	0.0004454447	Africa
Africa|hCoV-19/Gambia/GC192782/2020|EPI ISL 561143|B.1.5.12|Gambia|2020-07-22	Africa|hCoV-19/South Africa/R10752/2020|EPI ISL 490302|B.1.1.52|South Africa|2020-06-12	0.0004454554	Africa
Africa|hCoV-19/Gambia/GC192786/2020|EPI ISL 561144|B.1.1.293|Gambia|2020-07-22	Africa|hCoV-19/South Africa/R10752/2020|EPI ISL 490302|B.1.1.52|South Africa|2020-06-12	0.0002740587	Africa
Africa|hCoV-19/Gambia/GC192789/2020|EPI ISL 561145|B.1|Gambia|2020-07-22	Africa|hCoV-19/South Africa/R10752/2020|EPI ISL 490302|B.1.1.52|South Africa|2020-06-12	0.0003768684	Africa
Africa|hCoV-19/Gambia/GC192811/2020|EPI ISL 561147|B.1.5.12|Gambia|2020-07-22	Africa|hCoV-19/South Africa/R10752/2020|EPI ISL 490302|B.1.1.52|South Africa|2020-06-12	0.0004158583	Africa
Africa|hCoV-19/Gambia/GC192812/2020|EPI ISL 561148|B.1.1.293|Gambia|2020-07-22	Africa|hCoV-19/South Africa/R10752/2020|EPI ISL 490302|B.1.1.52|South Africa|2020-06-12	0.0002055264	Africa
Africa|hCoV-19/Gambia/NPHL-038/2020|EPI ISL 561205|B.1.1|Gambia|2020	Africa|hCoV-19/South Africa/R10752/2020|EPI ISL 490302|B.1.1.52|South Africa|2020-06-12	0.0003426039	Africa
Africa|hCoV-19/Gambia/NPHL-061/2020|EPI ISL 561206|B.1.5.12|Gambia|2020	Africa|hCoV-19/South Africa/R10752/2020|EPI ISL 490302|B.1.1.52|South Africa|2020-06-12	0.0005140082	Africa
Africa|hCoV-19/Gambia/NPHL-1168/2020|EPI ISL 561212|B.1.5.12|Gambia|2020-06-27	Africa|hCoV-19/South Africa/R10752/2020|EPI ISL 490302|B.1.1.52|South Africa|2020-06-12	0.0004797603	Africa
Africa|hCoV-19/Gambia/NPHL-1208/2020|EPI ISL 561213|B.1.5.12|Gambia|2020-06-30	Africa|hCoV-19/South Africa/R10752/2020|EPI ISL 490302|B.1.1.52|South Africa|2020-06-12	0.0002778307	Africa
Africa|hCoV-19/Gambia/NPHL-1209/2020|EPI ISL 561214|B.1.5.12|Gambia|2020-06-30	Africa|hCoV-19/South Africa/R10752/2020|EPI ISL 490302|B.1.1.52|South Africa|2020-06-12	0.0002438224	Africa
Africa|hCoV-19/Gambia/NPHL-1212/2020|EPI ISL 561215|B.1.5.12|Gambia|2020-06-30	Africa|hCoV-19/South Africa/R10752/2020|EPI ISL 490302|B.1.1.52|South Africa|2020-06-12	0.0003768643	Africa
Africa|hCoV-19/Gambia/NPHL-1224/2020|EPI ISL 561217|B.1.1.293|Gambia|2020-06-30	Africa|hCoV-19/South Africa/R10752/2020|EPI ISL 490302|B.1.1.52|South Africa|2020-06-12	0.0001433173	Africa
Africa|hCoV-19/Gambia/NPHL-1230/2020|EPI ISL 561218|B.1.5|Gambia|2020-06-30	Africa|hCoV-19/South Africa/R10752/2020|EPI ISL 490302|B.1.1.52|South Africa|2020-06-12	0.0002083405	Africa
Africa|hCoV-19/Gambia/NPHL-1248/2020|EPI ISL 561222|B.1.5|Gambia|2020-07-01	Africa|hCoV-19/South Africa/R10752/2020|EPI ISL 490302|B.1.1.52|South Africa|2020-06-12	0.0002083261	Africa
Africa|hCoV-19/Gambia/NPHL-1258/2020|EPI ISL 561223|B.1.292|Gambia|2020-07-02	Africa|hCoV-19/South Africa/R10752/2020|EPI ISL 490302|B.1.1.52|South Africa|2020-06-12	0.0003426037	Africa
Africa|hCoV-19/Gambia/NPHL-1422/2020|EPI ISL 561228|B.1.5|Gambia|2020-07-04	Africa|hCoV-19/South Africa/R10752/2020|EPI ISL 490302|B.1.1.52|South Africa|2020-06-12	0.0001423329	Africa
Africa|hCoV-19/Gambia/NPHL-1424/2020|EPI ISL 561229|B.1.292|Gambia|2020-07-04	Africa|hCoV-19/South Africa/R10752/2020|EPI ISL 490302|B.1.1.52|South Africa|2020-06-12	0.0003427082	Africa
Africa|hCoV-19/Gambia/NPHL-1446/2020|EPI ISL 561230|B.1.5|Gambia|2020-07-04	Africa|hCoV-19/South Africa/R10752/2020|EPI ISL 490302|B.1.1.52|South Africa|2020-06-12	0.0002083261	Africa
Africa|hCoV-19/Gambia/NPHL-1477/2020|EPI ISL 561231|B.1.5|Gambia|2020	Africa|hCoV-19/South Africa/R10752/2020|EPI ISL 490302|B.1.1.52|South Africa|2020-06-12	0.0002124563	Africa
Africa|hCoV-19/Gambia/NPHL-1514/2020|EPI ISL 561232|B.1.1|Gambia|2020	Africa|hCoV-19/South Africa/R10752/2020|EPI ISL 490302|B.1.1.52|South Africa|2020-06-12	0.0002397858	Africa
Africa|hCoV-19/Gambia/NPHL-1641/2020|EPI ISL 561235|B.1.292|Gambia|2020-07-31	Africa|hCoV-19/South Africa/R10752/2020|EPI ISL 490302|B.1.1.52|South Africa|2020-06-12	0.0003857113	Africa
Africa|hCoV-19/Gambia/NPHL-1645/2020|EPI ISL 561236|B.1.1.293|Gambia|2020-08-04	Africa|hCoV-19/South Africa/R10752/2020|EPI ISL 490302|B.1.1.52|South Africa|2020-06-12	0.0002757085	Africa
Africa|hCoV-19/Gambia/NPHL-1711/2020|EPI ISL 561237|B.1.1.293|Gambia|2020-08-04	Africa|hCoV-19/South Africa/R10752/2020|EPI ISL 490302|B.1.1.52|South Africa|2020-06-12	0.0002055264	Africa
Africa|hCoV-19/Gambia/NPHL-1746/2020|EPI ISL 561238|B.1.1|Gambia|2020-07-20	Africa|hCoV-19/South Africa/R10752/2020|EPI ISL 490302|B.1.1.52|South Africa|2020-06-12	0.0001370307	Africa
Africa|hCoV-19/Gambia/NPHL-1921/2020|EPI ISL 561239|B.1.1|Gambia|2020	Africa|hCoV-19/South Africa/R10752/2020|EPI ISL 490302|B.1.1.52|South Africa|2020-06-12	0.0003083297	Africa
Africa|hCoV-19/Gambia/NPHL-1968/2020|EPI ISL 561240|B.1.1|Gambia|2020-07-16	Africa|hCoV-19/South Africa/R10752/2020|EPI ISL 490302|B.1.1.52|South Africa|2020-06-12	0.0003083298	Africa
Africa|hCoV-19/Gambia/NPHL-2037/2020|EPI ISL 561241|B.1.1|Gambia|2020-07-15	Africa|hCoV-19/South Africa/R10752/2020|EPI ISL 490302|B.1.1.52|South Africa|2020-06-12	0.0002740746	Africa
Africa|hCoV-19/Gambia/NPHL-2268/2020|EPI ISL 561242|B.1.1|Gambia|2020	Africa|hCoV-19/South Africa/R10752/2020|EPI ISL 490302|B.1.1.52|South Africa|2020-06-12	0.0001030098	Africa
Africa|hCoV-19/Gambia/NPHL-2344/2020|EPI ISL 561243|B.1.292|Gambia|2020	Africa|hCoV-19/South Africa/R10752/2020|EPI ISL 490302|B.1.1.52|South Africa|2020-06-12	0.0004111780	Africa
Africa|hCoV-19/Gambia/NPHL-2374/2020|EPI ISL 561244|B.1.5.12|Gambia|2020	Africa|hCoV-19/South Africa/R10752/2020|EPI ISL 490302|B.1.1.52|South Africa|2020-06-12	0.0003768773	Africa
Africa|hCoV-19/Gambia/NPHL-242/2020|EPI ISL 561245|B.1.5|Gambia|2020	Africa|hCoV-19/South Africa/R10752/2020|EPI ISL 490302|B.1.1.52|South Africa|2020-06-12	0.0002055645	Africa
Africa|hCoV-19/Gambia/NPHL-243/2020|EPI ISL 561246|B.1.5|Gambia|2020	Africa|hCoV-19/South Africa/R10752/2020|EPI ISL 490302|B.1.1.52|South Africa|2020-06-12	0.0001741673	Africa
Africa|hCoV-19/Gambia/NPHL-244/2020|EPI ISL 561247|B.1.1.293|Gambia|2020	Africa|hCoV-19/South Africa/R10752/2020|EPI ISL 490302|B.1.1.52|South Africa|2020-06-12	0.0002419209	Africa
Africa|hCoV-19/Gambia/NPHL-2443/2020|EPI ISL 561248|B.1.5.12|Gambia|2020	Africa|hCoV-19/South Africa/R10752/2020|EPI ISL 490302|B.1.1.52|South Africa|2020-06-12	0.0003768644	Africa
Africa|hCoV-19/Gambia/NPHL-2444/2020|EPI ISL 561249|B.1.292|Gambia|2020-07-21	Africa|hCoV-19/South Africa/R10752/2020|EPI ISL 490302|B.1.1.52|South Africa|2020-06-12	0.0003768720	Africa
Africa|hCoV-19/Gambia/NPHL-2446/2020|EPI ISL 561250|B.1.1|Gambia|2020	Africa|hCoV-19/South Africa/R10752/2020|EPI ISL 490302|B.1.1.52|South Africa|2020-06-12	0.0003123201	Africa
Africa|hCoV-19/Gambia/NPHL-245/2020|EPI ISL 561251|B.1.1|Gambia|2020	Africa|hCoV-19/South Africa/R10752/2020|EPI ISL 490302|B.1.1.52|South Africa|2020-06-12	0.0001380569	Africa
Africa|hCoV-19/Gambia/NPHL-2457/2020|EPI ISL 561252|B.1.1|Gambia|2020-07-21	Africa|hCoV-19/South Africa/R10752/2020|EPI ISL 490302|B.1.1.52|South Africa|2020-06-12	0.0003123092	Africa
Africa|hCoV-19/Gambia/NPHL-2458/2020|EPI ISL 561253|B.1.292|Gambia|2020-07-21	Africa|hCoV-19/South Africa/R10752/2020|EPI ISL 490302|B.1.1.52|South Africa|2020-06-12	0.0003818690	Africa
Africa|hCoV-19/Gambia/NPHL-2463/2020|EPI ISL 561254|B.1.1|Gambia|2020	Africa|hCoV-19/South Africa/R10752/2020|EPI ISL 490302|B.1.1.52|South Africa|2020-06-12	0.0003154725	Africa
Africa|hCoV-19/Gambia/NPHL-2465/2020|EPI ISL 561255|B.1.1|Gambia|2020-07-21	Africa|hCoV-19/South Africa/R10752/2020|EPI ISL 490302|B.1.1.52|South Africa|2020-06-12	0.0003123310	Africa
Africa|hCoV-19/Gambia/NPHL-2469/2020|EPI ISL 561256|B.1.5.12|Gambia|2020-07-21	Africa|hCoV-19/South Africa/R10752/2020|EPI ISL 490302|B.1.1.52|South Africa|2020-06-12	0.0004512198	Africa
Africa|hCoV-19/Gambia/NPHL-247/2020|EPI ISL 561257|B.1.1.293|Gambia|2020	Africa|hCoV-19/South Africa/R10752/2020|EPI ISL 490302|B.1.1.52|South Africa|2020-06-12	0.0002397998	Africa
Africa|hCoV-19/Gambia/NPHL-2470/2020|EPI ISL 561258|B.1.1|Gambia|2020-07-21	Africa|hCoV-19/South Africa/R10752/2020|EPI ISL 490302|B.1.1.52|South Africa|2020-06-12	0.0003123201	Africa
Africa|hCoV-19/Gambia/NPHL-2472/2020|EPI ISL 561259|B.1.5.12|Gambia|2020-07-21	Africa|hCoV-19/South Africa/R10752/2020|EPI ISL 490302|B.1.1.52|South Africa|2020-06-12	0.0002429174	Africa
Africa|hCoV-19/Gambia/NPHL-2473/2020|EPI ISL 561260|B.1.5.12|Gambia|2020-07-21	Africa|hCoV-19/South Africa/R10752/2020|EPI ISL 490302|B.1.1.52|South Africa|2020-06-12	0.0005140468	Africa
Africa|hCoV-19/Gambia/NPHL-2478/2020|EPI ISL 561261|B.1.5.12|Gambia|2020-07-21	Africa|hCoV-19/South Africa/R10752/2020|EPI ISL 490302|B.1.1.52|South Africa|2020-06-12	0.0002804516	Africa
Africa|hCoV-19/Gambia/NPHL-2497/2020|EPI ISL 561262|B.1.1.242|Gambia|2020-07-21	Africa|hCoV-19/South Africa/R10752/2020|EPI ISL 490302|B.1.1.52|South Africa|2020-06-12	0.0002804053	Africa
Africa|hCoV-19/Gambia/NPHL-2504/2020|EPI ISL 561264|B.1.5.12|Gambia|2020-07-23	Africa|hCoV-19/South Africa/R10752/2020|EPI ISL 490302|B.1.1.52|South Africa|2020-06-12	0.0005191002	Africa
Africa|hCoV-19/Gambia/NPHL-2514/2020|EPI ISL 561265|B.1.5.12|Gambia|2020-07-21	Africa|hCoV-19/South Africa/R10752/2020|EPI ISL 490302|B.1.1.52|South Africa|2020-06-12	0.0004512245	Africa
Africa|hCoV-19/Gambia/NPHL-2521/2020|EPI ISL 561266|B.1.5.12|Gambia|2020-07-23	Africa|hCoV-19/South Africa/R10752/2020|EPI ISL 490302|B.1.1.52|South Africa|2020-06-12	0.0004512059	Africa
Africa|hCoV-19/Gambia/NPHL-2522/2020|EPI ISL 561267|B.1.1.293|Gambia|2020-07-22	Africa|hCoV-19/South Africa/R10752/2020|EPI ISL 490302|B.1.1.52|South Africa|2020-06-12	0.0002778462	Africa
Africa|hCoV-19/Gambia/NPHL-2524/2020|EPI ISL 561268|B.1.1|Gambia|2020-07-24	Africa|hCoV-19/South Africa/R10752/2020|EPI ISL 490302|B.1.1.52|South Africa|2020-06-12	0.0002740747	Africa
Africa|hCoV-19/Gambia/NPHL-2529/2020|EPI ISL 561269|B.1.1.293|Gambia|2020-07-21	Africa|hCoV-19/South Africa/R10752/2020|EPI ISL 490302|B.1.1.52|South Africa|2020-06-12	0.0002428862	Africa
Africa|hCoV-19/Gambia/NPHL-253/2020|EPI ISL 561270|B.1.1.293|Gambia|2020	Africa|hCoV-19/South Africa/R10752/2020|EPI ISL 490302|B.1.1.52|South Africa|2020-06-12	0.0002740532	Africa
Africa|hCoV-19/Gambia/NPHL-2537/2020|EPI ISL 561271|B.1.1|Gambia|2020	Africa|hCoV-19/South Africa/R10752/2020|EPI ISL 490302|B.1.1.52|South Africa|2020-06-12	0.0003462450	Africa
Africa|hCoV-19/Gambia/NPHL-2538/2020|EPI ISL 561272|B.1.5.12|Gambia|2020-07-21	Africa|hCoV-19/South Africa/R10752/2020|EPI ISL 490302|B.1.1.52|South Africa|2020-06-12	0.0004164789	Africa
Africa|hCoV-19/Gambia/NPHL-2550/2020|EPI ISL 561274|B.1.292|Gambia|2020-07-21	Africa|hCoV-19/South Africa/R10752/2020|EPI ISL 490302|B.1.1.52|South Africa|2020-06-12	0.0003470380	Africa
Africa|hCoV-19/Gambia/NPHL-2554/2020|EPI ISL 561275|B.1.5.12|Gambia|2020	Africa|hCoV-19/South Africa/R10752/2020|EPI ISL 490302|B.1.1.52|South Africa|2020-06-12	0.0003470669	Africa
Africa|hCoV-19/Gambia/NPHL-2555/2020|EPI ISL 561276|B.1.1|Gambia|2020-07-21	Africa|hCoV-19/South Africa/R10752/2020|EPI ISL 490302|B.1.1.52|South Africa|2020-06-12	0.0002804956	Africa
Africa|hCoV-19/Gambia/NPHL-256/2020|EPI ISL 561277|B.1.1.293|Gambia|2020	Africa|hCoV-19/South Africa/R10752/2020|EPI ISL 490302|B.1.1.52|South Africa|2020-06-12	0.0001712803	Africa
Africa|hCoV-19/Gambia/NPHL-2560/2020|EPI ISL 561278|B.1.1|Gambia|2020	Africa|hCoV-19/South Africa/R10752/2020|EPI ISL 490302|B.1.1.52|South Africa|2020-06-12	0.0003123092	Africa
Africa|hCoV-19/Gambia/NPHL-2567/2020|EPI ISL 561279|B.1|Gambia|2020	Africa|hCoV-19/South Africa/R10752/2020|EPI ISL 490302|B.1.1.52|South Africa|2020-06-12	0.0005483559	Africa
Africa|hCoV-19/Gambia/NPHL-2573/2020|EPI ISL 561280|B.1.1.293|Gambia|2020	Africa|hCoV-19/South Africa/R10752/2020|EPI ISL 490302|B.1.1.52|South Africa|2020-06-12	0.0002429199	Africa
Africa|hCoV-19/Gambia/NPHL-2586/2020|EPI ISL 561281|B.1.5.12|Gambia|2020-07-23	Africa|hCoV-19/South Africa/R10752/2020|EPI ISL 490302|B.1.1.52|South Africa|2020-06-12	0.0003505338	Africa
Africa|hCoV-19/Gambia/NPHL-2588/2020|EPI ISL 561282|B.1.1|Gambia|2020	Africa|hCoV-19/South Africa/R10752/2020|EPI ISL 490302|B.1.1.52|South Africa|2020-06-12	0.0003425959	Africa
Africa|hCoV-19/Gambia/NPHL-2615/2020|EPI ISL 561283|B.1.1.293|Gambia|2020-08-18	Africa|hCoV-19/South Africa/R10752/2020|EPI ISL 490302|B.1.1.52|South Africa|2020-06-12	0.0002740531	Africa
Africa|hCoV-19/Gambia/NPHL-2626/2020|EPI ISL 561284|B.1.1.293|Gambia|2020	Africa|hCoV-19/South Africa/R10752/2020|EPI ISL 490302|B.1.1.52|South Africa|2020-06-12	0.0002740934	Africa
Africa|hCoV-19/Gambia/NPHL-2640/2020|EPI ISL 561285|B.1.5.12|Gambia|2020-06-17	Africa|hCoV-19/South Africa/R10752/2020|EPI ISL 490302|B.1.1.52|South Africa|2020-06-12	0.0003426122	Africa
Africa|hCoV-19/Gambia/NPHL-266/2020|EPI ISL 561286|B.1.5.12|Gambia|2020	Africa|hCoV-19/South Africa/R10752/2020|EPI ISL 490302|B.1.1.52|South Africa|2020-06-12	0.0004165020	Africa
Africa|hCoV-19/Gambia/NPHL-2706/2020|EPI ISL 561287|B.1.292|Gambia|2020	Africa|hCoV-19/South Africa/R10752/2020|EPI ISL 490302|B.1.1.52|South Africa|2020-06-12	0.0004111417	Africa
Africa|hCoV-19/Gambia/NPHL-2712/2020|EPI ISL 561288|B.1.5.12|Gambia|2020-08-03	Africa|hCoV-19/South Africa/R10752/2020|EPI ISL 490302|B.1.1.52|South Africa|2020-06-12	0.0004454645	Africa
Africa|hCoV-19/Gambia/NPHL-2727/2020|EPI ISL 561289|B.1.5.12|Gambia|2020-08-04	Africa|hCoV-19/South Africa/R10752/2020|EPI ISL 490302|B.1.1.52|South Africa|2020-06-12	0.0004454447	Africa
Africa|hCoV-19/Gambia/NPHL-2729/2020|EPI ISL 561290|B.1.1|Gambia|2020-07-23	Africa|hCoV-19/South Africa/R10752/2020|EPI ISL 490302|B.1.1.52|South Africa|2020-06-12	0.0003083298	Africa
Africa|hCoV-19/Gambia/NPHL-2736/2020|EPI ISL 561291|B.1.1.242|Gambia|2020-07-25	Africa|hCoV-19/South Africa/R10752/2020|EPI ISL 490302|B.1.1.52|South Africa|2020-06-12	0.0003425887	Africa
Africa|hCoV-19/Gambia/NPHL-2759/2020|EPI ISL 561292|B.1.5.12|Gambia|2020-08-07	Africa|hCoV-19/South Africa/R10752/2020|EPI ISL 490302|B.1.1.52|South Africa|2020-06-12	0.0004112078	Africa
Africa|hCoV-19/Gambia/NPHL-2762/2020|EPI ISL 561293|B.1.5.12|Gambia|2020-07-25	Africa|hCoV-19/South Africa/R10752/2020|EPI ISL 490302|B.1.1.52|South Africa|2020-06-12	0.0004797293	Africa
Africa|hCoV-19/Gambia/NPHL-2767/2020|EPI ISL 561294|B.1.1.293|Gambia|2020-07-25	Africa|hCoV-19/South Africa/R10752/2020|EPI ISL 490302|B.1.1.52|South Africa|2020-06-12	0.0002740531	Africa
Africa|hCoV-19/Gambia/NPHL-2768/2020|EPI ISL 561295|B.1.1.293|Gambia|2020-07-27	Africa|hCoV-19/South Africa/R10752/2020|EPI ISL 490302|B.1.1.52|South Africa|2020-06-12	0.0002397915	Africa
Africa|hCoV-19/Gambia/NPHL-277/2020|EPI ISL 561296|B.1.5.12|Gambia|2020	Africa|hCoV-19/South Africa/R10752/2020|EPI ISL 490302|B.1.1.52|South Africa|2020-06-12	0.0004454554	Africa
Africa|hCoV-19/Gambia/NPHL-2785/2020|EPI ISL 561297|B.1.1.242|Gambia|2020-07-27	Africa|hCoV-19/South Africa/R10752/2020|EPI ISL 490302|B.1.1.52|South Africa|2020-06-12	0.0002740569	Africa
Africa|hCoV-19/Gambia/NPHL-2790/2020|EPI ISL 561298|B.1.1.293|Gambia|2020	Africa|hCoV-19/South Africa/R10752/2020|EPI ISL 490302|B.1.1.52|South Africa|2020-06-12	0.0003083298	Africa
Africa|hCoV-19/Gambia/NPHL-2825/2020|EPI ISL 561299|B.1.5.12|Gambia|2020	Africa|hCoV-19/South Africa/R10752/2020|EPI ISL 490302|B.1.1.52|South Africa|2020-06-12	0.0004111332	Africa
Africa|hCoV-19/Gambia/NPHL-287/2020|EPI ISL 561300|B.1.1.293|Gambia|2020	Africa|hCoV-19/South Africa/R10752/2020|EPI ISL 490302|B.1.1.52|South Africa|2020-06-12	0.0002740681	Africa
Africa|hCoV-19/Gambia/NPHL-2889/2020|EPI ISL 561301|B.1.5.12|Gambia|2020	Africa|hCoV-19/South Africa/R10752/2020|EPI ISL 490302|B.1.1.52|South Africa|2020-06-12	0.0004512037	Africa
Africa|hCoV-19/Gambia/NPHL-2892/2020|EPI ISL 561302|B.1.5.12|Gambia|2020-09-07	Africa|hCoV-19/South Africa/R10752/2020|EPI ISL 490302|B.1.1.52|South Africa|2020-06-12	0.0004512037	Africa
Africa|hCoV-19/Gambia/NPHL-290/2020|EPI ISL 561303|B.1.1.293|Gambia|2020	Africa|hCoV-19/South Africa/R10752/2020|EPI ISL 490302|B.1.1.52|South Africa|2020-06-12	0.0002397913	Africa
Africa|hCoV-19/Gambia/NPHL-2909/2020|EPI ISL 561304|B.1.1.293|Gambia|2020-07-26	Africa|hCoV-19/South Africa/R10752/2020|EPI ISL 490302|B.1.1.52|South Africa|2020-06-12	0.0002740653	Africa
Africa|hCoV-19/Gambia/NPHL-2984/2020|EPI ISL 561307|B.1.1.293|Gambia|2020	Africa|hCoV-19/South Africa/R10752/2020|EPI ISL 490302|B.1.1.52|South Africa|2020-06-12	0.0003083434	Africa
Africa|hCoV-19/Gambia/NPHL-299/2020|EPI ISL 561308|B.1.1.293|Gambia|2020	Africa|hCoV-19/South Africa/R10752/2020|EPI ISL 490302|B.1.1.52|South Africa|2020-06-12	0.0002740587	Africa
Africa|hCoV-19/Gambia/NPHL-3047/2020|EPI ISL 561309|B.1.5.12|Gambia|2020-07-28	Africa|hCoV-19/South Africa/R10752/2020|EPI ISL 490302|B.1.1.52|South Africa|2020-06-12	0.0004498145	Africa
Africa|hCoV-19/Gambia/NPHL-3055/2020|EPI ISL 561310|B.1.5.12|Gambia|2020-07-17	Africa|hCoV-19/South Africa/R10752/2020|EPI ISL 490302|B.1.1.52|South Africa|2020-06-12	0.0004797289	Africa
Africa|hCoV-19/Gambia/NPHL-3062/2020|EPI ISL 561311|B.1.5.12|Gambia|2020	Africa|hCoV-19/South Africa/R10752/2020|EPI ISL 490302|B.1.1.52|South Africa|2020-06-12	0.0004498145	Africa
Africa|hCoV-19/Gambia/NPHL-3079/2020|EPI ISL 561312|B.1.5.12|Gambia|2020-07-27	Africa|hCoV-19/South Africa/R10752/2020|EPI ISL 490302|B.1.1.52|South Africa|2020-06-12	0.0004512037	Africa
Africa|hCoV-19/Gambia/NPHL-3206/2020|EPI ISL 561313|B.1.1.293|Gambia|2020	Africa|hCoV-19/South Africa/R10752/2020|EPI ISL 490302|B.1.1.52|South Africa|2020-06-12	0.0003426037	Africa
Africa|hCoV-19/Gambia/NPHL-3254/2020|EPI ISL 561315|B.1.5.12|Gambia|2020-07-28	Africa|hCoV-19/South Africa/R10752/2020|EPI ISL 490302|B.1.1.52|South Africa|2020-06-12	0.0004811966	Africa
Africa|hCoV-19/Gambia/NPHL-3281/2020|EPI ISL 561316|B.1.1|Gambia|2020-07-28	Africa|hCoV-19/South Africa/R10752/2020|EPI ISL 490302|B.1.1.52|South Africa|2020-06-12	0.0003550996	Africa
Africa|hCoV-19/Gambia/NPHL-483B/2020|EPI ISL 561318|B.1.1|Gambia|2020	Africa|hCoV-19/South Africa/R10752/2020|EPI ISL 490302|B.1.1.52|South Africa|2020-06-12	0.0003552485	Africa
Africa|hCoV-19/Gambia/NPHL-704/2020|EPI ISL 561320|B.1.1.293|Gambia|2020	Africa|hCoV-19/South Africa/R10752/2020|EPI ISL 490302|B.1.1.52|South Africa|2020-06-12	0.0004859926	Africa
Africa|hCoV-19/Gambia/NPHL-737/2020|EPI ISL 561323|B.1.1.293|Gambia|2020	Africa|hCoV-19/South Africa/R10752/2020|EPI ISL 490302|B.1.1.52|South Africa|2020-06-12	0.0002081787	Africa
Africa|hCoV-19/Gambia/NPHL-748/2020|EPI ISL 561324|B.1.1|Gambia|2020	Africa|hCoV-19/South Africa/R10752/2020|EPI ISL 490302|B.1.1.52|South Africa|2020-06-12	0.0002740747	Africa
Africa|hCoV-19/Gambia/NPHL-758/2020|EPI ISL 561326|B.1.1.293|Gambia|2020	Africa|hCoV-19/South Africa/R10752/2020|EPI ISL 490302|B.1.1.52|South Africa|2020-06-12	0.0002095965	Africa
Africa|hCoV-19/Gambia/NPHL-760/2020|EPI ISL 561327|B.1.5|Gambia|2020	Africa|hCoV-19/South Africa/R10752/2020|EPI ISL 490302|B.1.1.52|South Africa|2020-06-12	0.0001380664	Africa
Africa|hCoV-19/Gambia/NPHL-790/2020|EPI ISL 561329|B.1.5|Gambia|2020	Africa|hCoV-19/South Africa/R10752/2020|EPI ISL 490302|B.1.1.52|South Africa|2020-06-12	0.0001038656	Africa
Africa|hCoV-19/Gambia/NPHL-923/2020|EPI ISL 561330|B.1.5.12|Gambia|2020	Africa|hCoV-19/South Africa/R10752/2020|EPI ISL 490302|B.1.1.52|South Africa|2020-06-12	0.0003768902	Africa
Africa|hCoV-19/Gambia/NPHL-930/2020|EPI ISL 561331|B.1.5|Gambia|2020	Africa|hCoV-19/South Africa/R10752/2020|EPI ISL 490302|B.1.1.52|South Africa|2020-06-12	0.0001384918	Africa
Africa|hCoV-19/Gambia/NPHL-941/2020|EPI ISL 561332|B.1.5.12|Gambia|2020	Africa|hCoV-19/South Africa/R10752/2020|EPI ISL 490302|B.1.1.52|South Africa|2020-06-12	0.0004111515	Africa
Africa|hCoV-19/Gambia/NPHL-956/2020|EPI ISL 561334|B.1.5.12|Gambia|2020	Africa|hCoV-19/South Africa/R10752/2020|EPI ISL 490302|B.1.1.52|South Africa|2020-06-12	0.0004155416	Africa
Africa|hCoV-19/Ghana/1651 S3/2020|EPI ISL 422387|A.11|Ghana|2020-03-25	Africa|hCoV-19/South Africa/R10752/2020|EPI ISL 490302|B.1.1.52|South Africa|2020-06-12	0.0005634209	Africa
Africa|hCoV-19/Ghana/1659 S14/2020|EPI ISL 422405|B.1.220|Ghana|2020-03-25	Africa|hCoV-19/South Africa/R10752/2020|EPI ISL 490302|B.1.1.52|South Africa|2020-06-12	0.0002820888	Africa
Africa|hCoV-19/Ghana/2230 S4/2020|EPI ISL 422390|B.40|Ghana|2020-03-25	Africa|hCoV-19/South Africa/R10752/2020|EPI ISL 490302|B.1.1.52|South Africa|2020-06-12	0.0004818544	Africa
Africa|hCoV-19/Ghana/2333 S5/2020|EPI ISL 422394|B.1.3|Ghana|2020-03-27	Africa|hCoV-19/South Africa/R10752/2020|EPI ISL 490302|B.1.1.52|South Africa|2020-06-12	0.0003815075	Africa
Africa|hCoV-19/Ghana/2573 S27/2020|EPI ISL 515082|A|Ghana|2020-03-29	Africa|hCoV-19/South Africa/R10752/2020|EPI ISL 490302|B.1.1.52|South Africa|2020-06-12	0.0006898347	Africa
Africa|hCoV-19/Ghana/2666 S32/2020|EPI ISL 515083|A|Ghana|2020-03-27	Africa|hCoV-19/South Africa/R10752/2020|EPI ISL 490302|B.1.1.52|South Africa|2020-06-12	0.0001043750	Africa
Africa|hCoV-19/Ghana/2709 S25/2020|EPI ISL 515084|B.1|Ghana|2020-03-28	Africa|hCoV-19/South Africa/R10752/2020|EPI ISL 490302|B.1.1.52|South Africa|2020-06-12	0.0004115827	Africa
Africa|hCoV-19/Ghana/2828 S6/2020|EPI ISL 422397|A.11|Ghana|2020-03-29	Africa|hCoV-19/South Africa/R10752/2020|EPI ISL 490302|B.1.1.52|South Africa|2020-06-12	0.0006894615	Africa
Africa|hCoV-19/Ghana/2852 S30/2020|EPI ISL 515085|B.6|Ghana|2020-03-28	Africa|hCoV-19/South Africa/R10752/2020|EPI ISL 490302|B.1.1.52|South Africa|2020-06-12	0.0001039736	Africa
Africa|hCoV-19/Ghana/2914 S8/2020|EPI ISL 422399|B.1.1|Ghana|2020-03-30	Africa|hCoV-19/South Africa/R10752/2020|EPI ISL 490302|B.1.1.52|South Africa|2020-06-12	0.0001396345	Africa
Africa|hCoV-19/Ghana/34927 S20/2020|EPI ISL 515086|A.11|Ghana|2020-05-23	Africa|hCoV-19/South Africa/R10752/2020|EPI ISL 490302|B.1.1.52|South Africa|2020-06-12	0.0005866327	Africa
Africa|hCoV-19/Ghana/34928 S21/2020|EPI ISL 515087|A.11|Ghana|2020-05-23	Africa|hCoV-19/South Africa/R10752/2020|EPI ISL 490302|B.1.1.52|South Africa|2020-06-12	0.0006905421	Africa
Africa|hCoV-19/Ghana/34980 S22/2020|EPI ISL 515088|B.1.1|Ghana|2020-05-23	Africa|hCoV-19/South Africa/R10752/2020|EPI ISL 490302|B.1.1.52|South Africa|2020-06-12	0.0001395532	Africa
Africa|hCoV-19/Ghana/34983 S40/2020|EPI ISL 515089|B.1.1|Ghana|2020-05-23	Africa|hCoV-19/South Africa/R10752/2020|EPI ISL 490302|B.1.1.52|South Africa|2020-06-12	0.0002072421	Africa
Africa|hCoV-19/Ghana/35012 S17/2020|EPI ISL 515090|B.1.1|Ghana|2020-05-23	Africa|hCoV-19/South Africa/R10752/2020|EPI ISL 490302|B.1.1.52|South Africa|2020-06-12	0.0002055385	Africa
Africa|hCoV-19/Ghana/35019 S18/2020|EPI ISL 515091|B.1.1|Ghana|2020-05-23	Africa|hCoV-19/South Africa/R10752/2020|EPI ISL 490302|B.1.1.52|South Africa|2020-06-12	0.0001039268	Africa
Africa|hCoV-19/Ghana/35183 S24/2020|EPI ISL 515092|A|Ghana|2020-05-24	Africa|hCoV-19/South Africa/R10752/2020|EPI ISL 490302|B.1.1.52|South Africa|2020-06-12	0.0001050695	Africa
Africa|hCoV-19/Ghana/35280 S41/2020|EPI ISL 515093|A|Ghana|2020-05-24	Africa|hCoV-19/South Africa/R10752/2020|EPI ISL 490302|B.1.1.52|South Africa|2020-06-12	0.0005930303	Africa
Africa|hCoV-19/Ghana/35394 S49/2020|EPI ISL 515094|B.1.1.307|Ghana|2020-05-24	Africa|hCoV-19/South Africa/R10752/2020|EPI ISL 490302|B.1.1.52|South Africa|2020-06-12	0.0001387512	Africa
Africa|hCoV-19/Ghana/35466 S19/2020|EPI ISL 515095|B.1.1|Ghana|2020-05-24	Africa|hCoV-19/South Africa/R10752/2020|EPI ISL 490302|B.1.1.52|South Africa|2020-06-12	0.0001726665	Africa
Africa|hCoV-19/Ghana/35563 S37/2020|EPI ISL 515096|A.11|Ghana|2020-05-24	Africa|hCoV-19/South Africa/R10752/2020|EPI ISL 490302|B.1.1.52|South Africa|2020-06-12	0.0007197077	Africa
Africa|hCoV-19/Ghana/36523 S23/2020|EPI ISL 515097|A|Ghana|2020-05-27	Africa|hCoV-19/South Africa/R10752/2020|EPI ISL 490302|B.1.1.52|South Africa|2020-06-12	0.0002431257	Africa
Africa|hCoV-19/Ghana/81216 S36/2020|EPI ISL 515098|A|Ghana|2020-05-20	Africa|hCoV-19/South Africa/R10752/2020|EPI ISL 490302|B.1.1.52|South Africa|2020-06-12	0.0006891284	Africa
Africa|hCoV-19/Ghana/81219 S34/2020|EPI ISL 515099|B.1.1|Ghana|2020-05-20	Africa|hCoV-19/South Africa/R10752/2020|EPI ISL 490302|B.1.1.52|South Africa|2020-06-12	0.0001036575	Africa
Africa|hCoV-19/Ghana/82879 S48/2020|EPI ISL 515100|B.1|Ghana|2020-05-20	Africa|hCoV-19/South Africa/R10752/2020|EPI ISL 490302|B.1.1.52|South Africa|2020-06-12	0.0004138167	Africa
Africa|hCoV-19/Ghana/83637 S29/2020|EPI ISL 515101|B.1.1|Ghana|2020-05-22	Africa|hCoV-19/South Africa/R10752/2020|EPI ISL 490302|B.1.1.52|South Africa|2020-06-12	0.0001375793	Africa
Africa|hCoV-19/Ghana/84049 S31/2020|EPI ISL 515102|B.1|Ghana|2020-05-25	Africa|hCoV-19/South Africa/R10752/2020|EPI ISL 490302|B.1.1.52|South Africa|2020-06-12	0.0004464876	Africa
Africa|hCoV-19/Ghana/84162 S45/2020|EPI ISL 515103|A|Ghana|2020-04-25	Africa|hCoV-19/South Africa/R10752/2020|EPI ISL 490302|B.1.1.52|South Africa|2020-06-12	0.0005581485	Africa
Africa|hCoV-19/Ghana/84182 S43/2020|EPI ISL 515104|B.1.1|Ghana|2020-05-25	Africa|hCoV-19/South Africa/R10752/2020|EPI ISL 490302|B.1.1.52|South Africa|2020-06-12	0.0002782841	Africa
Africa|hCoV-19/Ghana/84210 S44/2020|EPI ISL 515105|A|Ghana|2020-05-24	Africa|hCoV-19/South Africa/R10752/2020|EPI ISL 490302|B.1.1.52|South Africa|2020-06-12	0.0006214108	Africa
Africa|hCoV-19/Ghana/84218 S47/2020|EPI ISL 515106|A|Ghana|2020-05-25	Africa|hCoV-19/South Africa/R10752/2020|EPI ISL 490302|B.1.1.52|South Africa|2020-06-12	0.0006971535	Africa
Africa|hCoV-19/Ghana/84260 S28/2020|EPI ISL 515107|A|Ghana|2020-05-25	Africa|hCoV-19/South Africa/R10752/2020|EPI ISL 490302|B.1.1.52|South Africa|2020-06-12	0.0005880266	Africa
Africa|hCoV-19/Ghana/84279 S42/2020|EPI ISL 515108|B.1|Ghana|2020-05-25	Africa|hCoV-19/South Africa/R10752/2020|EPI ISL 490302|B.1.1.52|South Africa|2020-06-12	0.0004481806	Africa
Africa|hCoV-19/Ghana/84301 S35/2020|EPI ISL 515109|A.11|Ghana|2020-05-24	Africa|hCoV-19/South Africa/R10752/2020|EPI ISL 490302|B.1.1.52|South Africa|2020-06-12	0.0005655172	Africa
Africa|hCoV-19/Ghana/84430 S51/2020|EPI ISL 515110|B.1.1.307|Ghana|2020-05-25	Africa|hCoV-19/South Africa/R10752/2020|EPI ISL 490302|B.1.1.52|South Africa|2020-06-12	0.0001378952	Africa
Africa|hCoV-19/Ghana/84438 S50/2020|EPI ISL 515111|A|Ghana|2020-05-24	Africa|hCoV-19/South Africa/R10752/2020|EPI ISL 490302|B.1.1.52|South Africa|2020-06-12	0.0005857979	Africa
Africa|hCoV-19/Ghana/84484 S16/2020|EPI ISL 515112|B.1.1|Ghana|2020-05-25	Africa|hCoV-19/South Africa/R10752/2020|EPI ISL 490302|B.1.1.52|South Africa|2020-06-12	0.0002093845	Africa
Africa|hCoV-19/Ghana/KATH23/2020|EPI ISL 515181|A.11|Ghana|2020-03-22	Africa|hCoV-19/South Africa/R10752/2020|EPI ISL 490302|B.1.1.52|South Africa|2020-06-12	0.0005483300	Africa
Africa|hCoV-19/Ghana/TTH10/2020|EPI ISL 515182|A|Ghana|2020-03-27	Africa|hCoV-19/South Africa/R10752/2020|EPI ISL 490302|B.1.1.52|South Africa|2020-06-12	0.0005139959	Africa
Africa|hCoV-19/Ghana/TTH11/2020|EPI ISL 515183|A|Ghana|2020-03-27	Africa|hCoV-19/South Africa/R10752/2020|EPI ISL 490302|B.1.1.52|South Africa|2020-06-12	0.0005157274	Africa
Africa|hCoV-19/Ghana/TTH6/2020|EPI ISL 515248|A|Ghana|2020-03-27	Africa|hCoV-19/South Africa/R10752/2020|EPI ISL 490302|B.1.1.52|South Africa|2020-06-12	0.0005402025	Africa
Africa|hCoV-19/Kenya/C1092/2020|EPI ISL 457849|B.1.5|Kenya|2020-04-18	Africa|hCoV-19/South Africa/R10752/2020|EPI ISL 490302|B.1.1.52|South Africa|2020-06-12	0.0002478030	Africa
Africa|hCoV-19/Kenya/C1102/2020|EPI ISL 568708|B.1.5|Kenya|2020-04-19	Africa|hCoV-19/South Africa/R10752/2020|EPI ISL 490302|B.1.1.52|South Africa|2020-06-12	0.0003466697	Africa
Africa|hCoV-19/Kenya/C1162/2020|EPI ISL 457850|B.1.5|Kenya|2020-04-19	Africa|hCoV-19/South Africa/R10752/2020|EPI ISL 490302|B.1.1.52|South Africa|2020-06-12	0.0002102160	Africa
Africa|hCoV-19/Kenya/C1216/2020|EPI ISL 457854|B.1.5|Kenya|2020-04-19	Africa|hCoV-19/South Africa/R10752/2020|EPI ISL 490302|B.1.1.52|South Africa|2020-06-12	0.0002397970	Africa
Africa|hCoV-19/Kenya/C1292/2020|EPI ISL 457856|B|Kenya|2020-04-20	Africa|hCoV-19/South Africa/R10752/2020|EPI ISL 490302|B.1.1.52|South Africa|2020-06-12	0.0002428355	Africa
Africa|hCoV-19/Kenya/C1357/2020|EPI ISL 457858|B.1.5|Kenya|2020-04-20	Africa|hCoV-19/South Africa/R10752/2020|EPI ISL 490302|B.1.1.52|South Africa|2020-06-12	0.0002133325	Africa
Africa|hCoV-19/Kenya/C1422/2020|EPI ISL 457861|B.1|Kenya|2020-04-20	Africa|hCoV-19/South Africa/R10752/2020|EPI ISL 490302|B.1.1.52|South Africa|2020-06-12	0.0002500574	Africa
Africa|hCoV-19/Kenya/C1499/2020|EPI ISL 457863|B.1.5|Kenya|2020-04-20	Africa|hCoV-19/South Africa/R10752/2020|EPI ISL 490302|B.1.1.52|South Africa|2020-06-12	0.0002428134	Africa
Africa|hCoV-19/Kenya/C1646/2020|EPI ISL 457865|B.1.5|Kenya|2020-04-21	Africa|hCoV-19/South Africa/R10752/2020|EPI ISL 490302|B.1.1.52|South Africa|2020-06-12	0.0002175548	Africa
Africa|hCoV-19/Kenya/C1739/2020|EPI ISL 457866|B|Kenya|2020-04-22	Africa|hCoV-19/South Africa/R10752/2020|EPI ISL 490302|B.1.1.52|South Africa|2020-06-12	0.0002493245	Africa
Africa|hCoV-19/Kenya/C1751/2020|EPI ISL 457867|B.1.5|Kenya|2020-04-22	Africa|hCoV-19/South Africa/R10752/2020|EPI ISL 490302|B.1.1.52|South Africa|2020-06-12	0.0002055360	Africa
Africa|hCoV-19/Kenya/C21582/2020|EPI ISL 568872|B.1|Kenya|2020-06-22	Africa|hCoV-19/South Africa/R10752/2020|EPI ISL 490302|B.1.1.52|South Africa|2020-06-12	0.0004454537	Africa
Africa|hCoV-19/Kenya/C22/2020|EPI ISL 457845|B.1.5|Kenya|2020-03-17	Africa|hCoV-19/South Africa/R10752/2020|EPI ISL 490302|B.1.1.52|South Africa|2020-06-12	0.0002152607	Africa
Africa|hCoV-19/Kenya/C2439/2020|EPI ISL 457877|B.1.5|Kenya|2020-04-24	Africa|hCoV-19/South Africa/R10752/2020|EPI ISL 490302|B.1.1.52|South Africa|2020-06-12	0.0002769017	Africa
Africa|hCoV-19/Kenya/C2449/2020|EPI ISL 457878|B.1.5|Kenya|2020-04-24	Africa|hCoV-19/South Africa/R10752/2020|EPI ISL 490302|B.1.1.52|South Africa|2020-06-12	0.0002799470	Africa
Africa|hCoV-19/Kenya/C2469/2020|EPI ISL 457879|B.1.5|Kenya|2020-04-24	Africa|hCoV-19/South Africa/R10752/2020|EPI ISL 490302|B.1.1.52|South Africa|2020-06-12	0.0002086448	Africa
Africa|hCoV-19/Kenya/C253/2020|EPI ISL 457868|B.1|Kenya|2020-04-03	Africa|hCoV-19/South Africa/R10752/2020|EPI ISL 490302|B.1.1.52|South Africa|2020-06-12	0.0002398079	Africa
Africa|hCoV-19/Kenya/C256/2020|EPI ISL 568697|B.1.5|Kenya|2020-04-04	Africa|hCoV-19/South Africa/R10752/2020|EPI ISL 490302|B.1.1.52|South Africa|2020-06-12	0.0002849588	Africa
Africa|hCoV-19/Kenya/C2582/2020|EPI ISL 457883|B.1.5|Kenya|2020-04-25	Africa|hCoV-19/South Africa/R10752/2020|EPI ISL 490302|B.1.1.52|South Africa|2020-06-12	0.0002822876	Africa
Africa|hCoV-19/Kenya/C2685/2020|EPI ISL 457884|B.1.5|Kenya|2020-04-25	Africa|hCoV-19/South Africa/R10752/2020|EPI ISL 490302|B.1.1.52|South Africa|2020-06-12	0.0002745700	Africa
Africa|hCoV-19/Kenya/C2777/2020|EPI ISL 457887|B.1|Kenya|2020-04-26	Africa|hCoV-19/South Africa/R10752/2020|EPI ISL 490302|B.1.1.52|South Africa|2020-06-12	0.0001811979	Africa
Africa|hCoV-19/Kenya/C2826/2020|EPI ISL 457891|B.1.5|Kenya|2020-04-27	Africa|hCoV-19/South Africa/R10752/2020|EPI ISL 490302|B.1.1.52|South Africa|2020-06-12	0.0002076484	Africa
Africa|hCoV-19/Kenya/C2847/2020|EPI ISL 457892|B.1.5|Kenya|2020-04-27	Africa|hCoV-19/South Africa/R10752/2020|EPI ISL 490302|B.1.1.52|South Africa|2020-06-12	0.0002150291	Africa
Africa|hCoV-19/Kenya/C293/2020|EPI ISL 457871|A|Kenya|2020-04-04	Africa|hCoV-19/South Africa/R10752/2020|EPI ISL 490302|B.1.1.52|South Africa|2020-06-12	0.0005332687	Africa
Africa|hCoV-19/Kenya/C310/2020|EPI ISL 457874|B.4|Kenya|2020-04-04	Africa|hCoV-19/South Africa/R10752/2020|EPI ISL 490302|B.1.1.52|South Africa|2020-06-12	0.0006989913	Africa
Africa|hCoV-19/Kenya/C3129/2020|EPI ISL 457897|B.1.5|Kenya|2020-04-28	Africa|hCoV-19/South Africa/R10752/2020|EPI ISL 490302|B.1.1.52|South Africa|2020-06-12	0.0002410994	Africa
Africa|hCoV-19/Kenya/C314/2020|EPI ISL 457875|A|Kenya|2020-04-04	Africa|hCoV-19/South Africa/R10752/2020|EPI ISL 490302|B.1.1.52|South Africa|2020-06-12	0.0005825663	Africa
Africa|hCoV-19/Kenya/C316/2020|EPI ISL 457876|B.4|Kenya|2020-04-04	Africa|hCoV-19/South Africa/R10752/2020|EPI ISL 490302|B.1.1.52|South Africa|2020-06-12	0.0007055575	Africa
Africa|hCoV-19/Kenya/C3194/2020|EPI ISL 457901|B.1.5|Kenya|2020-04-28	Africa|hCoV-19/South Africa/R10752/2020|EPI ISL 490302|B.1.1.52|South Africa|2020-06-12	0.0002822801	Africa
Africa|hCoV-19/Kenya/C3205/2020|EPI ISL 457902|B.1.5|Kenya|2020-04-28	Africa|hCoV-19/South Africa/R10752/2020|EPI ISL 490302|B.1.1.52|South Africa|2020-06-12	0.0002097897	Africa
Africa|hCoV-19/Kenya/C3208/2020|EPI ISL 457903|B.1.5|Kenya|2020-04-28	Africa|hCoV-19/South Africa/R10752/2020|EPI ISL 490302|B.1.1.52|South Africa|2020-06-12	0.0002127875	Africa
Africa|hCoV-19/Kenya/C3381/2020|EPI ISL 568714|B.1.5|Kenya|2020-04-30	Africa|hCoV-19/South Africa/R10752/2020|EPI ISL 490302|B.1.1.52|South Africa|2020-06-12	0.0002422614	Africa
Africa|hCoV-19/Kenya/C3427/2020|EPI ISL 457906|B.1.5|Kenya|2020-04-29	Africa|hCoV-19/South Africa/R10752/2020|EPI ISL 490302|B.1.1.52|South Africa|2020-06-12	0.0002766139	Africa
Africa|hCoV-19/Kenya/C3457/2020|EPI ISL 568715|B.1|Kenya|2020-04-30	Africa|hCoV-19/South Africa/R10752/2020|EPI ISL 490302|B.1.1.52|South Africa|2020-06-12	0.0003153914	Africa
Africa|hCoV-19/Kenya/C3739/2020|EPI ISL 568717|B.1.5|Kenya|2020-05-04	Africa|hCoV-19/South Africa/R10752/2020|EPI ISL 490302|B.1.1.52|South Africa|2020-06-12	0.0002076483	Africa
Africa|hCoV-19/Kenya/C389/2020|EPI ISL 568698|B.1.5|Kenya|2020-04-07	Africa|hCoV-19/South Africa/R10752/2020|EPI ISL 490302|B.1.1.52|South Africa|2020-06-12	0.0002095263	Africa
Africa|hCoV-19/Kenya/C3980/2020|EPI ISL 568719|B.1|Kenya|2020-05-05	Africa|hCoV-19/South Africa/R10752/2020|EPI ISL 490302|B.1.1.52|South Africa|2020-06-12	0.0002439644	Africa
Africa|hCoV-19/Kenya/C4083/2020|EPI ISL 568721|B.1.5|Kenya|2020-05-05	Africa|hCoV-19/South Africa/R10752/2020|EPI ISL 490302|B.1.1.52|South Africa|2020-06-12	0.0002863007	Africa
Africa|hCoV-19/Kenya/C4195/2020|EPI ISL 568723|B.1.5|Kenya|2020-06-05	Africa|hCoV-19/South Africa/R10752/2020|EPI ISL 490302|B.1.1.52|South Africa|2020-06-12	0.0002076485	Africa
Africa|hCoV-19/Kenya/C4199/2020|EPI ISL 568724|B.1.5|Kenya|2020-05-06	Africa|hCoV-19/South Africa/R10752/2020|EPI ISL 490302|B.1.1.52|South Africa|2020-06-12	0.0002797249	Africa
Africa|hCoV-19/Kenya/C4214/2020|EPI ISL 568725|B.1|Kenya|2020-06-05	Africa|hCoV-19/South Africa/R10752/2020|EPI ISL 490302|B.1.1.52|South Africa|2020-06-12	0.0002397974	Africa
Africa|hCoV-19/Kenya/C4419/2020|EPI ISL 568727|B.1|Kenya|2020-05-07	Africa|hCoV-19/South Africa/R10752/2020|EPI ISL 490302|B.1.1.52|South Africa|2020-06-12	0.0003086269	Africa
Africa|hCoV-19/Kenya/C4420/2020|EPI ISL 568728|B.1.5|Kenya|2020-05-07	Africa|hCoV-19/South Africa/R10752/2020|EPI ISL 490302|B.1.1.52|South Africa|2020-06-12	0.0002823006	Africa
Africa|hCoV-19/Kenya/C4585/2020|EPI ISL 568730|B.1.5|Kenya|2020-05-08	Africa|hCoV-19/South Africa/R10752/2020|EPI ISL 490302|B.1.1.52|South Africa|2020-06-12	0.0002422725	Africa
Africa|hCoV-19/Kenya/C460/2020|EPI ISL 457910|B.1.5|Kenya|2020-04-08	Africa|hCoV-19/South Africa/R10752/2020|EPI ISL 490302|B.1.1.52|South Africa|2020-06-12	0.0002130520	Africa
Africa|hCoV-19/Kenya/C4691/2020|EPI ISL 568733|B.1.5|Kenya|2020-05-09	Africa|hCoV-19/South Africa/R10752/2020|EPI ISL 490302|B.1.1.52|South Africa|2020-06-12	0.0002102161	Africa
Africa|hCoV-19/Kenya/C4710/2020|EPI ISL 568735|B.1.5|Kenya|2020-05-08	Africa|hCoV-19/South Africa/R10752/2020|EPI ISL 490302|B.1.1.52|South Africa|2020-06-12	0.0003083372	Africa
Africa|hCoV-19/Kenya/C4717/2020|EPI ISL 568737|B.1.5|Kenya|2020-05-08	Africa|hCoV-19/South Africa/R10752/2020|EPI ISL 490302|B.1.1.52|South Africa|2020-06-12	0.0002534427	Africa
Africa|hCoV-19/Kenya/C4872/2020|EPI ISL 568741|B.1.5|Kenya|2020-05-08	Africa|hCoV-19/South Africa/R10752/2020|EPI ISL 490302|B.1.1.52|South Africa|2020-06-12	0.0002445913	Africa
Africa|hCoV-19/Kenya/C4895/2020|EPI ISL 568742|B.1.5|Kenya|2020-05-08	Africa|hCoV-19/South Africa/R10752/2020|EPI ISL 490302|B.1.1.52|South Africa|2020-06-12	0.0003147632	Africa
Africa|hCoV-19/Kenya/C5008/2020|EPI ISL 568744|B.1|Kenya|2020-05-08	Africa|hCoV-19/South Africa/R10752/2020|EPI ISL 490302|B.1.1.52|South Africa|2020-06-12	0.0002478095	Africa
Africa|hCoV-19/Kenya/C5011/2020|EPI ISL 568745|B.1.5|Kenya|2020-05-08	Africa|hCoV-19/South Africa/R10752/2020|EPI ISL 490302|B.1.1.52|South Africa|2020-06-12	0.0002775706	Africa
Africa|hCoV-19/Kenya/C5119/2020|EPI ISL 568750|B.1|Kenya|2020-05-09	Africa|hCoV-19/South Africa/R10752/2020|EPI ISL 490302|B.1.1.52|South Africa|2020-06-12	0.0002422893	Africa
Africa|hCoV-19/Kenya/C5177/2020|EPI ISL 568752|B.1.5|Kenya|2020-05-09	Africa|hCoV-19/South Africa/R10752/2020|EPI ISL 490302|B.1.1.52|South Africa|2020-06-12	0.0002447772	Africa
Africa|hCoV-19/Kenya/C5178/2020|EPI ISL 568753|B.1.5|Kenya|2020-05-09	Africa|hCoV-19/South Africa/R10752/2020|EPI ISL 490302|B.1.1.52|South Africa|2020-06-12	0.0002501558	Africa
Africa|hCoV-19/Kenya/C5246/2020|EPI ISL 568754|B.1.5|Kenya|2020-05-09	Africa|hCoV-19/South Africa/R10752/2020|EPI ISL 490302|B.1.1.52|South Africa|2020-06-12	0.0002425360	Africa
Africa|hCoV-19/Kenya/C5288/2020|EPI ISL 568755|B.1.5|Kenya|2020-05-10	Africa|hCoV-19/South Africa/R10752/2020|EPI ISL 490302|B.1.1.52|South Africa|2020-06-12	0.0003155996	Africa
Africa|hCoV-19/Kenya/C5289/2020|EPI ISL 568756|B.1.5|Kenya|2020-05-10	Africa|hCoV-19/South Africa/R10752/2020|EPI ISL 490302|B.1.1.52|South Africa|2020-06-12	0.0002144146	Africa
Africa|hCoV-19/Kenya/C5328/2020|EPI ISL 568760|B.1.5|Kenya|2020-05-10	Africa|hCoV-19/South Africa/R10752/2020|EPI ISL 490302|B.1.1.52|South Africa|2020-06-12	0.0002448224	Africa
Africa|hCoV-19/Kenya/C5335/2020|EPI ISL 568762|B.1.5|Kenya|2020-05-10	Africa|hCoV-19/South Africa/R10752/2020|EPI ISL 490302|B.1.1.52|South Africa|2020-06-12	0.0002450367	Africa
Africa|hCoV-19/Kenya/C5384/2020|EPI ISL 568764|B.1.5|Kenya|2020-05-10	Africa|hCoV-19/South Africa/R10752/2020|EPI ISL 490302|B.1.1.52|South Africa|2020-06-12	0.0003083371	Africa
Africa|hCoV-19/Kenya/C54/2020|EPI ISL 457847|B.1|Kenya|2020-03-24	Africa|hCoV-19/South Africa/R10752/2020|EPI ISL 490302|B.1.1.52|South Africa|2020-06-12	0.0002793899	Africa
Africa|hCoV-19/Kenya/C544/2020|EPI ISL 457911|B.1.5|Kenya|2020-04-10	Africa|hCoV-19/South Africa/R10752/2020|EPI ISL 490302|B.1.1.52|South Africa|2020-06-12	0.0002130597	Africa
Africa|hCoV-19/Kenya/C5442/2020|EPI ISL 568767|B.1.5|Kenya|2020-05-10	Africa|hCoV-19/South Africa/R10752/2020|EPI ISL 490302|B.1.1.52|South Africa|2020-06-12	0.0002769019	Africa
Africa|hCoV-19/Kenya/C569/2020|EPI ISL 568700|B.1|Kenya|2020-04-12	Africa|hCoV-19/South Africa/R10752/2020|EPI ISL 490302|B.1.1.52|South Africa|2020-06-12	0.0002496119	Africa
Africa|hCoV-19/Kenya/C5695/2020|EPI ISL 568770|B.1.5|Kenya|2020-05-11	Africa|hCoV-19/South Africa/R10752/2020|EPI ISL 490302|B.1.1.52|South Africa|2020-06-12	0.0003115278	Africa
Africa|hCoV-19/Kenya/C5701/2020|EPI ISL 568772|B.1|Kenya|2020-05-11	Africa|hCoV-19/South Africa/R10752/2020|EPI ISL 490302|B.1.1.52|South Africa|2020-06-12	0.0002422784	Africa
Africa|hCoV-19/Kenya/C571/2020|EPI ISL 568702|A|Kenya|2020-04-12	Africa|hCoV-19/South Africa/R10752/2020|EPI ISL 490302|B.1.1.52|South Africa|2020-06-12	0.0005482733	Africa
Africa|hCoV-19/Kenya/C5767/2020|EPI ISL 568773|B.1.5|Kenya|2020-05-11	Africa|hCoV-19/South Africa/R10752/2020|EPI ISL 490302|B.1.1.52|South Africa|2020-06-12	0.0003566114	Africa
Africa|hCoV-19/Kenya/C5811/2020|EPI ISL 568775|B.1.5|Kenya|2020-05-11	Africa|hCoV-19/South Africa/R10752/2020|EPI ISL 490302|B.1.1.52|South Africa|2020-06-12	0.0002422785	Africa
Africa|hCoV-19/Kenya/C5813/2020|EPI ISL 568776|B.1|Kenya|2020-05-11	Africa|hCoV-19/South Africa/R10752/2020|EPI ISL 490302|B.1.1.52|South Africa|2020-06-12	0.0002447772	Africa
Africa|hCoV-19/Kenya/C5835/2020|EPI ISL 568777|B.1.5|Kenya|2020-05-12	Africa|hCoV-19/South Africa/R10752/2020|EPI ISL 490302|B.1.1.52|South Africa|2020-06-12	0.0002795588	Africa
Africa|hCoV-19/Kenya/C587/2020|EPI ISL 457912|B.1.5|Kenya|2020-04-11	Africa|hCoV-19/South Africa/R10752/2020|EPI ISL 490302|B.1.1.52|South Africa|2020-06-12	0.0002484360	Africa
Africa|hCoV-19/Kenya/C589/2020|EPI ISL 457913|B.1.5|Kenya|2020-04-11	Africa|hCoV-19/South Africa/R10752/2020|EPI ISL 490302|B.1.1.52|South Africa|2020-06-12	0.0002094746	Africa
Africa|hCoV-19/Kenya/C5902/2020|EPI ISL 568779|B.1.5|Kenya|2020-05-12	Africa|hCoV-19/South Africa/R10752/2020|EPI ISL 490302|B.1.1.52|South Africa|2020-06-12	0.0002453690	Africa
Africa|hCoV-19/Kenya/C5911/2020|EPI ISL 568780|B.1.5|Kenya|2020-05-12	Africa|hCoV-19/South Africa/R10752/2020|EPI ISL 490302|B.1.1.52|South Africa|2020-06-12	0.0002118840	Africa
Africa|hCoV-19/Kenya/C5914/2020|EPI ISL 568782|B.1.5|Kenya|2020-05-12	Africa|hCoV-19/South Africa/R10752/2020|EPI ISL 490302|B.1.1.52|South Africa|2020-06-12	0.0002771706	Africa
Africa|hCoV-19/Kenya/C6186/2020|EPI ISL 568787|B.1.5|Kenya|2020-05-13	Africa|hCoV-19/South Africa/R10752/2020|EPI ISL 490302|B.1.1.52|South Africa|2020-06-12	0.0003147785	Africa
Africa|hCoV-19/Kenya/C6255/2020|EPI ISL 568790|B.1.1.33|Kenya|2020-05-13	Africa|hCoV-19/South Africa/R10752/2020|EPI ISL 490302|B.1.1.52|South Africa|2020-06-12	0.0002770642	Africa
Africa|hCoV-19/Kenya/C6298/2020|EPI ISL 568792|B.1|Kenya|2020-05-13	Africa|hCoV-19/South Africa/R10752/2020|EPI ISL 490302|B.1.1.52|South Africa|2020-06-12	0.0002495648	Africa
Africa|hCoV-19/Kenya/C6369/2020|EPI ISL 568794|B.1|Kenya|2020-05-14	Africa|hCoV-19/South Africa/R10752/2020|EPI ISL 490302|B.1.1.52|South Africa|2020-06-12	0.0003204405	Africa
Africa|hCoV-19/Kenya/C6380/2020|EPI ISL 568798|B.1.5|Kenya|2020-05-15	Africa|hCoV-19/South Africa/R10752/2020|EPI ISL 490302|B.1.1.52|South Africa|2020-06-12	0.0002141011	Africa
Africa|hCoV-19/Kenya/C6384/2020|EPI ISL 568799|B.1|Kenya|2020-05-14	Africa|hCoV-19/South Africa/R10752/2020|EPI ISL 490302|B.1.1.52|South Africa|2020-06-12	0.0002446771	Africa
Africa|hCoV-19/Kenya/C639/2020|EPI ISL 568703|B|Kenya|2020-04-14	Africa|hCoV-19/South Africa/R10752/2020|EPI ISL 490302|B.1.1.52|South Africa|2020-06-12	0.0003562373	Africa
Africa|hCoV-19/Kenya/C6518/2020|EPI ISL 568803|B.1.5|Kenya|2020-05-14	Africa|hCoV-19/South Africa/R10752/2020|EPI ISL 490302|B.1.1.52|South Africa|2020-06-12	0.0003201892	Africa
Africa|hCoV-19/Kenya/C6524/2020|EPI ISL 568805|A|Kenya|2020-05-14	Africa|hCoV-19/South Africa/R10752/2020|EPI ISL 490302|B.1.1.52|South Africa|2020-06-12	0.0005982523	Africa
Africa|hCoV-19/Kenya/C656/2020|EPI ISL 457915|B.1.5|Kenya|2020-04-13	Africa|hCoV-19/South Africa/R10752/2020|EPI ISL 490302|B.1.1.52|South Africa|2020-06-12	0.0002740850	Africa
Africa|hCoV-19/Kenya/C6564/2020|EPI ISL 568806|B.1.5|Kenya|2020-05-14	Africa|hCoV-19/South Africa/R10752/2020|EPI ISL 490302|B.1.1.52|South Africa|2020-06-12	0.0003240422	Africa
Africa|hCoV-19/Kenya/C6878/2020|EPI ISL 568813|B.1.1|Kenya|2020-05-15	Africa|hCoV-19/South Africa/R10752/2020|EPI ISL 490302|B.1.1.52|South Africa|2020-06-12	0.0001082455	Africa
Africa|hCoV-19/Kenya/C6914/2020|EPI ISL 568817|B.1|Kenya|2020-05-15	Africa|hCoV-19/South Africa/R10752/2020|EPI ISL 490302|B.1.1.52|South Africa|2020-06-12	0.0003535847	Africa
Africa|hCoV-19/Kenya/C7081/2020|EPI ISL 568824|B.1.5|Kenya|2020-05-16	Africa|hCoV-19/South Africa/R10752/2020|EPI ISL 490302|B.1.1.52|South Africa|2020-06-12	0.0002544493	Africa
Africa|hCoV-19/Kenya/C713/2020|EPI ISL 457920|B.1.5|Kenya|2020-04-14	Africa|hCoV-19/South Africa/R10752/2020|EPI ISL 490302|B.1.1.52|South Africa|2020-06-12	0.0002398076	Africa
Africa|hCoV-19/Kenya/C7579/2020|EPI ISL 568842|A|Kenya|2020-05-16	Africa|hCoV-19/South Africa/R10752/2020|EPI ISL 490302|B.1.1.52|South Africa|2020-06-12	0.0005998867	Africa
Africa|hCoV-19/Kenya/C7605/2020|EPI ISL 568847|A|Kenya|2020-05-16	Africa|hCoV-19/South Africa/R10752/2020|EPI ISL 490302|B.1.1.52|South Africa|2020-06-12	0.0005883313	Africa
Africa|hCoV-19/Kenya/C787/2020|EPI ISL 457921|B.1.5|Kenya|2020-04-15	Africa|hCoV-19/South Africa/R10752/2020|EPI ISL 490302|B.1.1.52|South Africa|2020-06-12	0.0002055364	Africa
Africa|hCoV-19/Kenya/C7949/2020|EPI ISL 568852|B.1|Kenya|2020-05-18	Africa|hCoV-19/South Africa/R10752/2020|EPI ISL 490302|B.1.1.52|South Africa|2020-06-12	0.0003542935	Africa
Africa|hCoV-19/Kenya/C815/2020|EPI ISL 568706|B.1|Kenya|2020-04-16	Africa|hCoV-19/South Africa/R10752/2020|EPI ISL 490302|B.1.1.52|South Africa|2020-06-12	0.0002828779	Africa
Africa|hCoV-19/Kenya/C8240/2020|EPI ISL 568855|B.1.5|Kenya|2020-05-19	Africa|hCoV-19/South Africa/R10752/2020|EPI ISL 490302|B.1.1.52|South Africa|2020-06-12	0.0002845991	Africa
Africa|hCoV-19/Kenya/C926/2020|EPI ISL 457928|B.1.5|Kenya|2020-04-17	Africa|hCoV-19/South Africa/R10752/2020|EPI ISL 490302|B.1.1.52|South Africa|2020-06-12	0.0002412456	Africa
Africa|hCoV-19/Kenya/D5/2020|EPI ISL 457999|B.1|Kenya|2020-05-22	Africa|hCoV-19/South Africa/R10752/2020|EPI ISL 490302|B.1.1.52|South Africa|2020-06-12	0.0004889426	Africa
Africa|hCoV-19/Kenya/D6/2020|EPI ISL 458000|B.40|Kenya|2020-03-17	Africa|hCoV-19/South Africa/R10752/2020|EPI ISL 490302|B.1.1.52|South Africa|2020-06-12	0.0006193715	Africa
Africa|hCoV-19/Kenya/NIC 059/2020|EPI ISL 457827|B.40|Kenya|2020-03	Africa|hCoV-19/South Africa/R10752/2020|EPI ISL 490302|B.1.1.52|South Africa|2020-06-12	0.0005538641	Africa
Africa|hCoV-19/Kenya/NIC 084/2020|EPI ISL 457828|B|Kenya|2020-03	Africa|hCoV-19/South Africa/R10752/2020|EPI ISL 490302|B.1.1.52|South Africa|2020-06-12	0.0005140065	Africa
Africa|hCoV-19/Kenya/NIC 087/2020|EPI ISL 457829|B.1.1.20|Kenya|2020-03	Africa|hCoV-19/South Africa/R10752/2020|EPI ISL 490302|B.1.1.52|South Africa|2020-06-12	0.0001380602	Africa
Africa|hCoV-19/Kenya/NIC 089/2020|EPI ISL 457830|B.1.1.20|Kenya|2020-03	Africa|hCoV-19/South Africa/R10752/2020|EPI ISL 490302|B.1.1.52|South Africa|2020-06-12	0.0001433072	Africa
Africa|hCoV-19/Kenya/NIC 168/2020|EPI ISL 457832|B.1.255|Kenya|2020-03	Africa|hCoV-19/South Africa/R10752/2020|EPI ISL 490302|B.1.1.52|South Africa|2020-06-12	0.0002823604	Africa
Africa|hCoV-19/Kenya/NIC 187/2020|EPI ISL 457833|B.1.5|Kenya|2020-03-20	Africa|hCoV-19/South Africa/R10752/2020|EPI ISL 490302|B.1.1.52|South Africa|2020-06-12	0.0002740664	Africa
Africa|hCoV-19/Kenya/NIC 196/2020|EPI ISL 457834|B.1.1|Kenya|2020-03-21	Africa|hCoV-19/South Africa/R10752/2020|EPI ISL 490302|B.1.1.52|South Africa|2020-06-12	0.0001066606	Africa
Africa|hCoV-19/Kenya/NIC 248/2020|EPI ISL 457836|B.40|Kenya|2020-03-23	Africa|hCoV-19/South Africa/R10752/2020|EPI ISL 490302|B.1.1.52|South Africa|2020-06-12	0.0004890795	Africa
Africa|hCoV-19/Kenya/NIC 266/2020|EPI ISL 457838|B.6|Kenya|2020-03-24	Africa|hCoV-19/South Africa/R10752/2020|EPI ISL 490302|B.1.1.52|South Africa|2020-06-12	0.0005882806	Africa
Africa|hCoV-19/Kenya/NIC 492/2020|EPI ISL 457840|B.1.5|Kenya|2020-03	Africa|hCoV-19/South Africa/R10752/2020|EPI ISL 490302|B.1.1.52|South Africa|2020-06-12	0.0002117890	Africa
Africa|hCoV-19/Kenya/NIC 512/2020|EPI ISL 457841|B.1.5|Kenya|2020-03	Africa|hCoV-19/South Africa/R10752/2020|EPI ISL 490302|B.1.1.52|South Africa|2020-06-12	0.0002116322	Africa
Africa|hCoV-19/Kenya/NIC 569/2020|EPI ISL 457843|B.1.1|Kenya|2020-03-29	Africa|hCoV-19/South Africa/R10752/2020|EPI ISL 490302|B.1.1.52|South Africa|2020-06-12	0.0001370059	Africa
Africa|hCoV-19/Kenya/NIC 593/2020|EPI ISL 457844|B.1.1.316|Kenya|2020-03-29	Africa|hCoV-19/South Africa/R10752/2020|EPI ISL 490302|B.1.1.52|South Africa|2020-06-12	0.0001400122	Africa
Africa|hCoV-19/Kenya/S052/2020|EPI ISL 457932|B.4|Kenya|2020-03-14	Africa|hCoV-19/South Africa/R10752/2020|EPI ISL 490302|B.1.1.52|South Africa|2020-06-12	0.0006983656	Africa
Africa|hCoV-19/Kenya/S109/2020|EPI ISL 457933|B.4|Kenya|2020-03-23	Africa|hCoV-19/South Africa/R10752/2020|EPI ISL 490302|B.1.1.52|South Africa|2020-06-12	0.0006653702	Africa
Africa|hCoV-19/Kenya/S299/2020|EPI ISL 457934|B.1.1.1|Kenya|2020-03-29	Africa|hCoV-19/South Africa/R10752/2020|EPI ISL 490302|B.1.1.52|South Africa|2020-06-12	0.0002772022	Africa
Africa|hCoV-19/Madagascar/IP-01650/2020|EPI ISL 508862|B.1|Madagascar|2020-03-20	Africa|hCoV-19/South Africa/R10752/2020|EPI ISL 490302|B.1.1.52|South Africa|2020-06-12	0.0003083372	Africa
Africa|hCoV-19/Madagascar/IP-01861/2020|EPI ISL 508863|B.1|Madagascar|2020-03-22	Africa|hCoV-19/South Africa/R10752/2020|EPI ISL 490302|B.1.1.52|South Africa|2020-06-12	0.0003083372	Africa
Africa|hCoV-19/Mali/M002593/2020|EPI ISL 487446|A|Mali|2020-04-06	Africa|hCoV-19/South Africa/R10752/2020|EPI ISL 490302|B.1.1.52|South Africa|2020-06-12	0.0005825526	Africa
Africa|hCoV-19/Mali/M002615/2020|EPI ISL 487447|A|Mali|2020-04-06	Africa|hCoV-19/South Africa/R10752/2020|EPI ISL 490302|B.1.1.52|South Africa|2020-06-12	0.0005482736	Africa
Africa|hCoV-19/Mali/M002616/2020|EPI ISL 487448|A|Mali|2020-04-06	Africa|hCoV-19/South Africa/R10752/2020|EPI ISL 490302|B.1.1.52|South Africa|2020-06-12	0.0005150141	Africa
Africa|hCoV-19/Mali/M002618/2020|EPI ISL 487449|A|Mali|2020-04-06	Africa|hCoV-19/South Africa/R10752/2020|EPI ISL 490302|B.1.1.52|South Africa|2020-06-12	0.0005825549	Africa
Africa|hCoV-19/Mali/M002644/2020|EPI ISL 487450|A|Mali|2020-04-08	Africa|hCoV-19/South Africa/R10752/2020|EPI ISL 490302|B.1.1.52|South Africa|2020-06-12	0.0006168776	Africa
Africa|hCoV-19/Mali/M002659/2020|EPI ISL 487451|A|Mali|2020-04-09	Africa|hCoV-19/South Africa/R10752/2020|EPI ISL 490302|B.1.1.52|South Africa|2020-06-12	0.0005482736	Africa
Africa|hCoV-19/Mali/M002663/2020|EPI ISL 487452|A|Mali|2020-04-09	Africa|hCoV-19/South Africa/R10752/2020|EPI ISL 490302|B.1.1.52|South Africa|2020-06-12	0.0006511150	Africa
Africa|hCoV-19/Mali/M002667/2020|EPI ISL 487453|B.1|Mali|2020-04-10	Africa|hCoV-19/South Africa/R10752/2020|EPI ISL 490302|B.1.1.52|South Africa|2020-06-12	0.0003083372	Africa
Africa|hCoV-19/Mali/M002672/2020|EPI ISL 487454|B|Mali|2020-04-10	Africa|hCoV-19/South Africa/R10752/2020|EPI ISL 490302|B.1.1.52|South Africa|2020-06-12	0.0004798462	Africa
Africa|hCoV-19/Mali/M002673/2020|EPI ISL 487455|B.1|Mali|2020-04-10	Africa|hCoV-19/South Africa/R10752/2020|EPI ISL 490302|B.1.1.52|South Africa|2020-06-12	0.0003083310	Africa
Africa|hCoV-19/Mali/M002675/2020|EPI ISL 487456|A|Mali|2020-04-10	Africa|hCoV-19/South Africa/R10752/2020|EPI ISL 490302|B.1.1.52|South Africa|2020-06-12	0.0005482736	Africa
Africa|hCoV-19/Mali/M002698/2020|EPI ISL 487457|A|Mali|2020-04-12	Africa|hCoV-19/South Africa/R10752/2020|EPI ISL 490302|B.1.1.52|South Africa|2020-06-12	0.0005146006	Africa
Africa|hCoV-19/Mali/M002700/2020|EPI ISL 487458|B.1|Mali|2020-04-12	Africa|hCoV-19/South Africa/R10752/2020|EPI ISL 490302|B.1.1.52|South Africa|2020-06-12	0.0004472464	Africa
Africa|hCoV-19/Mali/M002703/2020|EPI ISL 487459|B.1|Mali|2020-04-12	Africa|hCoV-19/South Africa/R10752/2020|EPI ISL 490302|B.1.1.52|South Africa|2020-06-12	0.0003768642	Africa
Africa|hCoV-19/Mali/M002704/2020|EPI ISL 487460|A|Mali|2020-04-12	Africa|hCoV-19/South Africa/R10752/2020|EPI ISL 490302|B.1.1.52|South Africa|2020-06-12	0.0004796983	Africa
Africa|hCoV-19/Mali/M002707/2020|EPI ISL 487461|A|Mali|2020-04-12	Africa|hCoV-19/South Africa/R10752/2020|EPI ISL 490302|B.1.1.52|South Africa|2020-06-12	0.0006511440	Africa
Africa|hCoV-19/Mali/M002758/2020|EPI ISL 487462|B.1|Mali|2020-04-13	Africa|hCoV-19/South Africa/R10752/2020|EPI ISL 490302|B.1.1.52|South Africa|2020-06-12	0.0004111796	Africa
Africa|hCoV-19/Mali/M002823/2020|EPI ISL 487463|A|Mali|2020-04-14	Africa|hCoV-19/South Africa/R10752/2020|EPI ISL 490302|B.1.1.52|South Africa|2020-06-12	0.0005825386	Africa
Africa|hCoV-19/Mali/M002824/2020|EPI ISL 487464|B.1.3|Mali|2020-04-14	Africa|hCoV-19/South Africa/R10752/2020|EPI ISL 490302|B.1.1.52|South Africa|2020-06-12	0.0004111598	Africa
Africa|hCoV-19/Mali/M002826/2020|EPI ISL 487465|A|Mali|2020-04-14	Africa|hCoV-19/South Africa/R10752/2020|EPI ISL 490302|B.1.1.52|South Africa|2020-06-12	0.0005139959	Africa
Africa|hCoV-19/Mali/M002830/2020|EPI ISL 487466|B.1.275|Mali|2020-04-14	Africa|hCoV-19/South Africa/R10752/2020|EPI ISL 490302|B.1.1.52|South Africa|2020-06-12	0.0003769055	Africa
Africa|hCoV-19/Morocco/15N/2020|EPI ISL 458150|B.1.1|Morocco|2020-05-15	Africa|hCoV-19/South Africa/R10752/2020|EPI ISL 490302|B.1.1.52|South Africa|2020-06-12	0.0004116576	Africa
Africa|hCoV-19/Morocco/6887/2020|EPI ISL 459965|B.1.1|Morocco|2020-03-03	Africa|hCoV-19/South Africa/R10752/2020|EPI ISL 490302|B.1.1.52|South Africa|2020-06-12	0.0001027523	Africa
Africa|hCoV-19/Morocco/6888/2020|EPI ISL 459966|B.1.1|Morocco|2020-03-15	Africa|hCoV-19/South Africa/R10752/2020|EPI ISL 490302|B.1.1.52|South Africa|2020-06-12	0.0002055223	Africa
Africa|hCoV-19/Morocco/6889/2020|EPI ISL 459967|B.1.5|Morocco|2020-03-15	Africa|hCoV-19/South Africa/R10752/2020|EPI ISL 490302|B.1.1.52|South Africa|2020-06-12	0.0001728796	Africa
Africa|hCoV-19/Morocco/6890/2020|EPI ISL 459968|B.1.5|Morocco|2020-03-17	Africa|hCoV-19/South Africa/R10752/2020|EPI ISL 490302|B.1.1.52|South Africa|2020-06-12	0.0002413323	Africa
Africa|hCoV-19/Morocco/6891/2020|EPI ISL 459969|B.1.255|Morocco|2020-03-20	Africa|hCoV-19/South Africa/R10752/2020|EPI ISL 490302|B.1.1.52|South Africa|2020-06-12	0.0002424127	Africa
Africa|hCoV-19/Morocco/6892/2020|EPI ISL 459970|B.1.5|Morocco|2020-03-17	Africa|hCoV-19/South Africa/R10752/2020|EPI ISL 490302|B.1.1.52|South Africa|2020-06-12	0.0002772215	Africa
Africa|hCoV-19/Morocco/6893/2020|EPI ISL 459971|B.1.153|Morocco|2020-03-18	Africa|hCoV-19/South Africa/R10752/2020|EPI ISL 490302|B.1.1.52|South Africa|2020-06-12	0.0004468653	Africa
Africa|hCoV-19/Morocco/6894/2020|EPI ISL 459972|B.1|Morocco|2020-03-20	Africa|hCoV-19/South Africa/R10752/2020|EPI ISL 490302|B.1.1.52|South Africa|2020-06-12	0.0004111599	Africa
Africa|hCoV-19/Morocco/6895/2020|EPI ISL 459973|B.1.1|Morocco|2020-03-20	Africa|hCoV-19/South Africa/R10752/2020|EPI ISL 490302|B.1.1.52|South Africa|2020-06-12	0.0001370059	Africa
Africa|hCoV-19/Morocco/6897/2020|EPI ISL 459975|B.1.5|Morocco|2020-03-21	Africa|hCoV-19/South Africa/R10752/2020|EPI ISL 490302|B.1.1.52|South Africa|2020-06-12	0.0002740757	Africa
Africa|hCoV-19/Morocco/6898/2020|EPI ISL 459976|B.1|Morocco|2020-03-16	Africa|hCoV-19/South Africa/R10752/2020|EPI ISL 490302|B.1.1.52|South Africa|2020-06-12	0.0003426344	Africa
Africa|hCoV-19/Morocco/6899/2020|EPI ISL 459977|B.1.1|Morocco|2020-04-21	Africa|hCoV-19/South Africa/R10752/2020|EPI ISL 490302|B.1.1.52|South Africa|2020-06-12	0.0001370120	Africa
Africa|hCoV-19/Morocco/6900/2020|EPI ISL 459978|B.1.1.247|Morocco|2020-04-20	Africa|hCoV-19/South Africa/R10752/2020|EPI ISL 490302|B.1.1.52|South Africa|2020-06-12	0.0002397964	Africa
Africa|hCoV-19/Morocco/6901/2020|EPI ISL 459979|B.1|Morocco|2020-04-19	Africa|hCoV-19/South Africa/R10752/2020|EPI ISL 490302|B.1.1.52|South Africa|2020-06-12	0.0003426040	Africa
Africa|hCoV-19/Morocco/6902/2020|EPI ISL 459980|B.1.1|Morocco|2020-04-19	Africa|hCoV-19/South Africa/R10752/2020|EPI ISL 490302|B.1.1.52|South Africa|2020-06-12	0.0002740587	Africa
Africa|hCoV-19/Morocco/6903/2020|EPI ISL 459981|B.1|Morocco|2020-04-19	Africa|hCoV-19/South Africa/R10752/2020|EPI ISL 490302|B.1.1.52|South Africa|2020-06-12	0.0004797275	Africa
Africa|hCoV-19/Morocco/6904/2020|EPI ISL 459982|B.1|Morocco|2020-04-18	Africa|hCoV-19/South Africa/R10752/2020|EPI ISL 490302|B.1.1.52|South Africa|2020-06-12	0.0004454537	Africa
Africa|hCoV-19/Morocco/6905/2020|EPI ISL 459983|B.1.1|Morocco|2020-04-21	Africa|hCoV-19/South Africa/R10752/2020|EPI ISL 490302|B.1.1.52|South Africa|2020-06-12	0.0002055356	Africa
Africa|hCoV-19/Morocco/6906/2020|EPI ISL 459984|B.1.1|Morocco|2020-04-06	Africa|hCoV-19/South Africa/R10752/2020|EPI ISL 490302|B.1.1.52|South Africa|2020-06-12	0.0001027523	Africa
Africa|hCoV-19/Morocco/AZ183/2020|EPI ISL 476026|B.1.1|Morocco|2020-05-11	Africa|hCoV-19/South Africa/R10752/2020|EPI ISL 490302|B.1.1.52|South Africa|2020-06-12	0.0003083361	Africa
Africa|hCoV-19/Morocco/CA24/2020|EPI ISL 476025|B.1.1|Morocco|2020-05-02	Africa|hCoV-19/South Africa/R10752/2020|EPI ISL 490302|B.1.1.52|South Africa|2020-06-12	0.0004454567	Africa
Africa|hCoV-19/Morocco/HMIMV-Rabat102-03/2020|EPI ISL 471456|B.1|Morocco|2020-03-31	Africa|hCoV-19/South Africa/R10752/2020|EPI ISL 490302|B.1.1.52|South Africa|2020-06-12	0.0004454521	Africa
Africa|hCoV-19/Morocco/HMIMV-Rabat1025-04/2020|EPI ISL 471457|B.1|Morocco|2020-04-13	Africa|hCoV-19/South Africa/R10752/2020|EPI ISL 490302|B.1.1.52|South Africa|2020-06-12	0.0003768979	Africa
Africa|hCoV-19/Morocco/HMIMV-Rabat1429-04/2020|EPI ISL 471458|B.1|Morocco|2020-04-19	Africa|hCoV-19/South Africa/R10752/2020|EPI ISL 490302|B.1.1.52|South Africa|2020-06-12	0.0004797507	Africa
Africa|hCoV-19/Morocco/HMIMV-Rabat1435-04/2020|EPI ISL 471459|B.1|Morocco|2020-04-19	Africa|hCoV-19/South Africa/R10752/2020|EPI ISL 490302|B.1.1.52|South Africa|2020-06-12	0.0003426122	Africa
Africa|hCoV-19/Morocco/HMIMV-Rabat1462-04/2020|EPI ISL 471460|B.1|Morocco|2020-04-19	Africa|hCoV-19/South Africa/R10752/2020|EPI ISL 490302|B.1.1.52|South Africa|2020-06-12	0.0004454538	Africa
Africa|hCoV-19/Morocco/OUA677-19/2020|EPI ISL 451400|B.1.5|Morocco|2020-04-23	Africa|hCoV-19/South Africa/R10752/2020|EPI ISL 490302|B.1.1.52|South Africa|2020-06-12	0.0003426274	Africa
Africa|hCoV-19/Morocco/RA85/2020|EPI ISL 467299|B.1|Morocco|2020-05-21	Africa|hCoV-19/South Africa/R10752/2020|EPI ISL 490302|B.1.1.52|South Africa|2020-06-12	0.0007884887	Africa
Africa|hCoV-19/Morocco/RMPS-01/2020|EPI ISL 469017|B.1|Morocco|2020-04-13	Africa|hCoV-19/South Africa/R10752/2020|EPI ISL 490302|B.1.1.52|South Africa|2020-06-12	0.0003083372	Africa
Africa|hCoV-19/Morocco/RMPS-02/2020|EPI ISL 469049|B.1|Morocco|2020-03-30	Africa|hCoV-19/South Africa/R10752/2020|EPI ISL 490302|B.1.1.52|South Africa|2020-06-12	0.0003083509	Africa
Africa|hCoV-19/Morocco/RMPS-03/2020|EPI ISL 469051|B.1|Morocco|2020-04-03	Africa|hCoV-19/South Africa/R10752/2020|EPI ISL 490302|B.1.1.52|South Africa|2020-06-12	0.0004111598	Africa
Africa|hCoV-19/Morocco/RMPS-04/2020|EPI ISL 469052|B.1|Morocco|2020-03-30	Africa|hCoV-19/South Africa/R10752/2020|EPI ISL 490302|B.1.1.52|South Africa|2020-06-12	0.0003083372	Africa
Africa|hCoV-19/Morocco/RMPS-05/2020|EPI ISL 469053|B.1|Morocco|2020-03-30	Africa|hCoV-19/South Africa/R10752/2020|EPI ISL 490302|B.1.1.52|South Africa|2020-06-12	0.0002740719	Africa
Africa|hCoV-19/Morocco/RMPS-06/2020|EPI ISL 469054|B.1|Morocco|2020-04-01	Africa|hCoV-19/South Africa/R10752/2020|EPI ISL 490302|B.1.1.52|South Africa|2020-06-12	0.0003083372	Africa
Africa|hCoV-19/Morocco/RMPS-12/2020|EPI ISL 482737|B.1.1|Morocco|2020-05-08	Africa|hCoV-19/South Africa/R10752/2020|EPI ISL 490302|B.1.1.52|South Africa|2020-06-12	0.0003138914	Africa
Africa|hCoV-19/Morocco/RMPS-13/2020|EPI ISL 482738|B.1|Morocco|2020-04-10	Africa|hCoV-19/South Africa/R10752/2020|EPI ISL 490302|B.1.1.52|South Africa|2020-06-12	0.0003138740	Africa
Africa|hCoV-19/Morocco/RMPS-14/2020|EPI ISL 482739|B.1|Morocco|2020-04-22	Africa|hCoV-19/South Africa/R10752/2020|EPI ISL 490302|B.1.1.52|South Africa|2020-06-12	0.0003202391	Africa
Africa|hCoV-19/Morocco/refstage1/2020|EPI ISL 476559|B.1.5|Morocco|2020-02-27	Africa|hCoV-19/South Africa/R10752/2020|EPI ISL 490302|B.1.1.52|South Africa|2020-06-12	0.0002055365	Africa
Africa|hCoV-19/Nigeria/AB03-CV135/2020|EPI ISL 527872|B.1.5|Nigeria|2020-05-12	Africa|hCoV-19/South Africa/R10752/2020|EPI ISL 490302|B.1.1.52|South Africa|2020-06-12	0.0003463649	Africa
Africa|hCoV-19/Nigeria/ED01-CV155/2020|EPI ISL 527873|B.40|Nigeria|2020-02-21	Africa|hCoV-19/South Africa/R10752/2020|EPI ISL 490302|B.1.1.52|South Africa|2020-06-12	0.0006168729	Africa
Africa|hCoV-19/Nigeria/ED02-CV156/2020|EPI ISL 527874|B.40|Nigeria|2020-03-23	Africa|hCoV-19/South Africa/R10752/2020|EPI ISL 490302|B.1.1.52|South Africa|2020-06-12	0.0005140064	Africa
Africa|hCoV-19/Nigeria/ED03-CV157/2020|EPI ISL 527875|B.40|Nigeria|2020-03-26	Africa|hCoV-19/South Africa/R10752/2020|EPI ISL 490302|B.1.1.52|South Africa|2020-06-12	0.0006716685	Africa
Africa|hCoV-19/Nigeria/ED04-CV158/2020|EPI ISL 527876|A|Nigeria|2020-03-25	Africa|hCoV-19/South Africa/R10752/2020|EPI ISL 490302|B.1.1.52|South Africa|2020-06-12	0.0005482853	Africa
Africa|hCoV-19/Nigeria/ED06-CV159/2020|EPI ISL 527877|A|Nigeria|2020-03-25	Africa|hCoV-19/South Africa/R10752/2020|EPI ISL 490302|B.1.1.52|South Africa|2020-06-12	0.0005667108	Africa
Africa|hCoV-19/Nigeria/ED07-CV160/2020|EPI ISL 527878|B.40|Nigeria|2020-03-31	Africa|hCoV-19/South Africa/R10752/2020|EPI ISL 490302|B.1.1.52|South Africa|2020-06-12	0.0006512285	Africa
Africa|hCoV-19/Nigeria/ED1010-CV215/2020|EPI ISL 527879|B.1.1.229|Nigeria|2020-05-04	Africa|hCoV-19/South Africa/R10752/2020|EPI ISL 490302|B.1.1.52|South Africa|2020-06-12	0.0001712650	Africa
Africa|hCoV-19/Nigeria/ED18-CV161/2020|EPI ISL 527880|B.1.5|Nigeria|2020-03-25	Africa|hCoV-19/South Africa/R10752/2020|EPI ISL 490302|B.1.1.52|South Africa|2020-06-12	0.0002403514	Africa
Africa|hCoV-19/Nigeria/ED20-CV162/2020|EPI ISL 527881|B.1|Nigeria|2020-03-30	Africa|hCoV-19/South Africa/R10752/2020|EPI ISL 490302|B.1.1.52|South Africa|2020-06-12	0.0003083374	Africa
Africa|hCoV-19/Nigeria/ED25-CV163/2020|EPI ISL 527882|B.1.5|Nigeria|2020-05-09	Africa|hCoV-19/South Africa/R10752/2020|EPI ISL 490302|B.1.1.52|South Africa|2020-06-12	0.0002397973	Africa
Africa|hCoV-19/Nigeria/ED32-CV164/2020|EPI ISL 527883|B.1.5|Nigeria|2020-05-18	Africa|hCoV-19/South Africa/R10752/2020|EPI ISL 490302|B.1.1.52|South Africa|2020-06-12	0.0002419495	Africa
Africa|hCoV-19/Nigeria/ED46-CV165/2020|EPI ISL 527884|B.1.1.229|Nigeria|2020-04-24	Africa|hCoV-19/South Africa/R10752/2020|EPI ISL 490302|B.1.1.52|South Africa|2020-06-12	0.0002397925	Africa
Africa|hCoV-19/Nigeria/ED48-CV193/2020|EPI ISL 527885|B.1.5|Nigeria|2020-04-26	Africa|hCoV-19/South Africa/R10752/2020|EPI ISL 490302|B.1.1.52|South Africa|2020-06-12	0.0001754756	Africa
Africa|hCoV-19/Nigeria/EK025-CV58/2020|EPI ISL 487098|B.1.1.71|Nigeria|2020-04-19	Africa|hCoV-19/South Africa/R10752/2020|EPI ISL 490302|B.1.1.52|South Africa|2020-06-12	0.0002456889	Africa
Africa|hCoV-19/Nigeria/EK084-CV50/2020|EPI ISL 487105|B.1.1.71|Nigeria|2020-04-23	Africa|hCoV-19/South Africa/R10752/2020|EPI ISL 490302|B.1.1.52|South Africa|2020-06-12	0.0002397912	Africa
Africa|hCoV-19/Nigeria/EK220-CV54/2020|EPI ISL 487102|B.1.1|Nigeria|2020-05-14	Africa|hCoV-19/South Africa/R10752/2020|EPI ISL 490302|B.1.1.52|South Africa|2020-06-12	0.0002057810	Africa
Africa|hCoV-19/Nigeria/EK254-CV60/2020|EPI ISL 487096|B.1.1|Nigeria|2020-05-19	Africa|hCoV-19/South Africa/R10752/2020|EPI ISL 490302|B.1.1.52|South Africa|2020-06-12	0.0002112947	Africa
Africa|hCoV-19/Nigeria/EK291-CV115/2020|EPI ISL 527887|B.1.1|Nigeria|2020-06-02	Africa|hCoV-19/South Africa/R10752/2020|EPI ISL 490302|B.1.1.52|South Africa|2020-06-12	0.0002398072	Africa
Africa|hCoV-19/Nigeria/KW017-CV24/2020|EPI ISL 455362|B.1.255|Nigeria|2020-04-10	Africa|hCoV-19/South Africa/R10752/2020|EPI ISL 490302|B.1.1.52|South Africa|2020-06-12	0.0003426191	Africa
Africa|hCoV-19/Nigeria/KW298-CV48/2020|EPI ISL 487107|A|Nigeria|2020-05-08	Africa|hCoV-19/South Africa/R10752/2020|EPI ISL 490302|B.1.1.52|South Africa|2020-06-12	0.0006168480	Africa
Africa|hCoV-19/Nigeria/KW326-CV52/2020|EPI ISL 487103|B.1.1|Nigeria|2020-05-09	Africa|hCoV-19/South Africa/R10752/2020|EPI ISL 490302|B.1.1.52|South Africa|2020-06-12	0.0001722283	Africa
Africa|hCoV-19/Nigeria/Lagos01/2020|EPI ISL 413550|B.1.1|Nigeria|2020-02-27	Africa|hCoV-19/South Africa/R10752/2020|EPI ISL 490302|B.1.1.52|South Africa|2020-06-12	0.0001387676	Africa
Africa|hCoV-19/Nigeria/NG57752/2020|EPI ISL 462992|B.1.1|Nigeria|2020-03	Africa|hCoV-19/South Africa/R10752/2020|EPI ISL 490302|B.1.1.52|South Africa|2020-06-12	0.0001714765	Africa
Africa|hCoV-19/Nigeria/OG007-CV22/2020|EPI ISL 455412|B.40|Nigeria|2020-03-29	Africa|hCoV-19/South Africa/R10752/2020|EPI ISL 490302|B.1.1.52|South Africa|2020-06-12	0.0005483091	Africa
Africa|hCoV-19/Nigeria/ON191-CV49/2020|EPI ISL 487106|B.1.246|Nigeria|2020-06-30	Africa|hCoV-19/South Africa/R10752/2020|EPI ISL 490302|B.1.1.52|South Africa|2020-06-12	0.0004131841	Africa
Africa|hCoV-19/Nigeria/ON505-CV43/2020|EPI ISL 487112|B.1.246|Nigeria|2020-05-24	Africa|hCoV-19/South Africa/R10752/2020|EPI ISL 490302|B.1.1.52|South Africa|2020-06-12	0.0004797064	Africa
Africa|hCoV-19/Nigeria/ON507-CV44/2020|EPI ISL 487111|B.1.1.10|Nigeria|2020-05-24	Africa|hCoV-19/South Africa/R10752/2020|EPI ISL 490302|B.1.1.52|South Africa|2020-06-12	0.0002744037	Africa
Africa|hCoV-19/Nigeria/ON595-CV121/2020|EPI ISL 527888|B.1.1.90|Nigeria|2020-06-03	Africa|hCoV-19/South Africa/R10752/2020|EPI ISL 490302|B.1.1.52|South Africa|2020-06-12	0.0002740653	Africa
Africa|hCoV-19/Nigeria/ON705-CV153/2020|EPI ISL 527889|B.1.1.1|Nigeria|2020-06-09	Africa|hCoV-19/South Africa/R10752/2020|EPI ISL 490302|B.1.1.52|South Africa|2020-06-12	0.0003768553	Africa
Africa|hCoV-19/Nigeria/ON752-CV144/2020|EPI ISL 527890|B.1|Nigeria|2020-06-11	Africa|hCoV-19/South Africa/R10752/2020|EPI ISL 490302|B.1.1.52|South Africa|2020-06-12	0.0004457529	Africa
Africa|hCoV-19/Nigeria/ON920-CV152/2020|EPI ISL 527891|B.1.1.220|Nigeria|2020-06-16	Africa|hCoV-19/South Africa/R10752/2020|EPI ISL 490302|B.1.1.52|South Africa|2020-06-12	0.0002743848	Africa
Africa|hCoV-19/Nigeria/ON969-CV145/2020|EPI ISL 527892|B.1.1|Nigeria|2020-06-17	Africa|hCoV-19/South Africa/R10752/2020|EPI ISL 490302|B.1.1.52|South Africa|2020-06-12	0.0002740831	Africa
Africa|hCoV-19/Nigeria/OS016-CV3/2020|EPI ISL 455413|B.40|Nigeria|2020-03-27	Africa|hCoV-19/South Africa/R10752/2020|EPI ISL 490302|B.1.1.52|South Africa|2020-06-12	0.0005155603	Africa
Africa|hCoV-19/Nigeria/OS030-CV5/2020|EPI ISL 455415|A|Nigeria|2020-03-29	Africa|hCoV-19/South Africa/R10752/2020|EPI ISL 490302|B.1.1.52|South Africa|2020-06-12	0.0007105735	Africa
Africa|hCoV-19/Nigeria/OS055-CV8/2020|EPI ISL 455418|A|Nigeria|2020-03-29	Africa|hCoV-19/South Africa/R10752/2020|EPI ISL 490302|B.1.1.52|South Africa|2020-06-12	0.0006688693	Africa
Africa|hCoV-19/Nigeria/OS060-CV9/2020|EPI ISL 455419|B.1|Nigeria|2020-03-29	Africa|hCoV-19/South Africa/R10752/2020|EPI ISL 490302|B.1.1.52|South Africa|2020-06-12	0.0004493128	Africa
Africa|hCoV-19/Nigeria/OS070-CV11/2020|EPI ISL 455422|A|Nigeria|2020-03-29	Africa|hCoV-19/South Africa/R10752/2020|EPI ISL 490302|B.1.1.52|South Africa|2020-06-12	0.0006854449	Africa
Africa|hCoV-19/Nigeria/OS085-CV14/2020|EPI ISL 455424|A|Nigeria|2020-03-29	Africa|hCoV-19/South Africa/R10752/2020|EPI ISL 490302|B.1.1.52|South Africa|2020-06-12	0.0005825786	Africa
Africa|hCoV-19/Nigeria/OS125-CV20/2020|EPI ISL 455427|A|Nigeria|2020-03-29	Africa|hCoV-19/South Africa/R10752/2020|EPI ISL 490302|B.1.1.52|South Africa|2020-06-12	0.0006774528	Africa
Africa|hCoV-19/Nigeria/OS294-CV42/2020|EPI ISL 487113|B.1.5|Nigeria|2020-04-23	Africa|hCoV-19/South Africa/R10752/2020|EPI ISL 490302|B.1.1.52|South Africa|2020-06-12	0.0003083445	Africa
Africa|hCoV-19/Nigeria/OS524-CV45/2020|EPI ISL 487110|B.1.22|Nigeria|2020-05-11	Africa|hCoV-19/South Africa/R10752/2020|EPI ISL 490302|B.1.1.52|South Africa|2020-06-12	0.0003768888	Africa
Africa|hCoV-19/Nigeria/OS589-CV46/2020|EPI ISL 487109|B.1.22|Nigeria|2020-05-29	Africa|hCoV-19/South Africa/R10752/2020|EPI ISL 490302|B.1.1.52|South Africa|2020-06-12	0.0004113049	Africa
Africa|hCoV-19/Nigeria/OY008-CV29/2020|EPI ISL 455429|B.1|Nigeria|2020-03-27	Africa|hCoV-19/South Africa/R10752/2020|EPI ISL 490302|B.1.1.52|South Africa|2020-06-12	0.0003083372	Africa
Africa|hCoV-19/Nigeria/OY045A-CV35/2020|EPI ISL 455431|B.40|Nigeria|2020-04-02	Africa|hCoV-19/South Africa/R10752/2020|EPI ISL 490302|B.1.1.52|South Africa|2020-06-12	0.0005141297	Africa
Africa|hCoV-19/Nigeria/OY094-CV57/2020|EPI ISL 487099|B.1.1.102|Nigeria|2020-04-24	Africa|hCoV-19/South Africa/R10752/2020|EPI ISL 490302|B.1.1.52|South Africa|2020-06-12	0.0001712761	Africa
Africa|hCoV-19/Nigeria/OY175-CV51/2020|EPI ISL 487104|B.1|Nigeria|2020-05-03	Africa|hCoV-19/South Africa/R10752/2020|EPI ISL 490302|B.1.1.52|South Africa|2020-06-12	0.0004171970	Africa
Africa|hCoV-19/Nigeria/OY233-CV66/2020|EPI ISL 487091|B.1.246|Nigeria|2020-05-13	Africa|hCoV-19/South Africa/R10752/2020|EPI ISL 490302|B.1.1.52|South Africa|2020-06-12	0.0005825765	Africa
Africa|hCoV-19/Nigeria/OY260-CV55/2020|EPI ISL 487101|B.1.265|Nigeria|2020-05-16	Africa|hCoV-19/South Africa/R10752/2020|EPI ISL 490302|B.1.1.52|South Africa|2020-06-12	0.0004797064	Africa
Africa|hCoV-19/Nigeria/OY592-CV167/2020|EPI ISL 527898|B.1.265|Nigeria|2020-06-10	Africa|hCoV-19/South Africa/R10752/2020|EPI ISL 490302|B.1.1.52|South Africa|2020-06-12	0.0005826103	Africa
Africa|hCoV-19/Nigeria/OY595-CV168/2020|EPI ISL 527899|B.1.265|Nigeria|2020-06-09	Africa|hCoV-19/South Africa/R10752/2020|EPI ISL 490302|B.1.1.52|South Africa|2020-06-12	0.0005671969	Africa
Africa|hCoV-19/Nigeria/OY598-CV169/2020|EPI ISL 527900|B.1.1|Nigeria|2020-06-09	Africa|hCoV-19/South Africa/R10752/2020|EPI ISL 490302|B.1.1.52|South Africa|2020-06-12	0.0003859626	Africa
Africa|hCoV-19/Nigeria/OY605-CV170/2020|EPI ISL 527901|B.1.1|Nigeria|2020-06-12	Africa|hCoV-19/South Africa/R10752/2020|EPI ISL 490302|B.1.1.52|South Africa|2020-06-12	0.0004111234	Africa
Africa|hCoV-19/Nigeria/OY608-CV172/2020|EPI ISL 527903|B.1.1|Nigeria|2020-06-11	Africa|hCoV-19/South Africa/R10752/2020|EPI ISL 490302|B.1.1.52|South Africa|2020-06-12	0.0002767412	Africa
Africa|hCoV-19/Nigeria/OY612-CV173/2020|EPI ISL 527904|B.1.1|Nigeria|2020-06-13	Africa|hCoV-19/South Africa/R10752/2020|EPI ISL 490302|B.1.1.52|South Africa|2020-06-12	0.0002743041	Africa
Africa|hCoV-19/Nigeria/OY616-CV174/2020|EPI ISL 527905|B.1.1|Nigeria|2020-06-12	Africa|hCoV-19/South Africa/R10752/2020|EPI ISL 490302|B.1.1.52|South Africa|2020-06-12	0.0004117440	Africa
Africa|hCoV-19/Nigeria/OY625-CV182/2020|EPI ISL 527909|B.1.1|Nigeria|2020-06-13	Africa|hCoV-19/South Africa/R10752/2020|EPI ISL 490302|B.1.1.52|South Africa|2020-06-12	0.0002427043	Africa
Africa|hCoV-19/Nigeria/OY626-CV183/2020|EPI ISL 527910|B.1.1|Nigeria|2020-06-13	Africa|hCoV-19/South Africa/R10752/2020|EPI ISL 490302|B.1.1.52|South Africa|2020-06-12	0.0002763313	Africa
Africa|hCoV-19/Nigeria/OY627-CV184/2020|EPI ISL 527911|B.1.1|Nigeria|2020-06-13	Africa|hCoV-19/South Africa/R10752/2020|EPI ISL 490302|B.1.1.52|South Africa|2020-06-12	0.0001370609	Africa
Africa|hCoV-19/Nigeria/OY628-CV185/2020|EPI ISL 527912|B.1.1|Nigeria|2020-06-13	Africa|hCoV-19/South Africa/R10752/2020|EPI ISL 490302|B.1.1.52|South Africa|2020-06-12	0.0003768798	Africa
Africa|hCoV-19/Nigeria/OY633-CV189/2020|EPI ISL 527914|B.1.1.71|Nigeria|2020-06-16	Africa|hCoV-19/South Africa/R10752/2020|EPI ISL 490302|B.1.1.52|South Africa|2020-06-12	0.0003425958	Africa
Africa|hCoV-19/Nigeria/OY636-CV192/2020|EPI ISL 527915|B.1.1|Nigeria|2020-06-17	Africa|hCoV-19/South Africa/R10752/2020|EPI ISL 490302|B.1.1.52|South Africa|2020-06-12	0.0002397809	Africa
Africa|hCoV-19/Senegal/003/2020|EPI ISL 418206|B.1.356|Senegal|2020-02-28	Africa|hCoV-19/South Africa/R10752/2020|EPI ISL 490302|B.1.1.52|South Africa|2020-06-12	0.0003431212	Africa
Africa|hCoV-19/Senegal/016/2020|EPI ISL 418207|B.1.356|Senegal|2020-03-02	Africa|hCoV-19/South Africa/R10752/2020|EPI ISL 490302|B.1.1.52|South Africa|2020-06-12	0.0003426040	Africa
Africa|hCoV-19/Senegal/020/2020|EPI ISL 418208|B.1.356|Senegal|2020-03-04	Africa|hCoV-19/South Africa/R10752/2020|EPI ISL 490302|B.1.1.52|South Africa|2020-06-12	0.0003435808	Africa
Africa|hCoV-19/Senegal/026/2020|EPI ISL 418209|B.1.356|Senegal|2020-03-03	Africa|hCoV-19/South Africa/R10752/2020|EPI ISL 490302|B.1.1.52|South Africa|2020-06-12	0.0003768722	Africa
Africa|hCoV-19/Senegal/073/2020|EPI ISL 418210|B.1|Senegal|2020-03-10	Africa|hCoV-19/South Africa/R10752/2020|EPI ISL 490302|B.1.1.52|South Africa|2020-06-12	0.0002398080	Africa
Africa|hCoV-19/Senegal/082/2020|EPI ISL 418211|B.1|Senegal|2020-03-11	Africa|hCoV-19/South Africa/R10752/2020|EPI ISL 490302|B.1.1.52|South Africa|2020-06-12	0.0002399230	Africa
Africa|hCoV-19/Senegal/087/2020|EPI ISL 418212|B.1|Senegal|2020-03-11	Africa|hCoV-19/South Africa/R10752/2020|EPI ISL 490302|B.1.1.52|South Africa|2020-06-12	0.0002405413	Africa
Africa|hCoV-19/Senegal/094/2020|EPI ISL 418213|B.1|Senegal|2020-03-12	Africa|hCoV-19/South Africa/R10752/2020|EPI ISL 490302|B.1.1.52|South Africa|2020-06-12	0.0002743350	Africa
Africa|hCoV-19/Senegal/102/2020|EPI ISL 418214|B.1|Senegal|2020-03-12	Africa|hCoV-19/South Africa/R10752/2020|EPI ISL 490302|B.1.1.52|South Africa|2020-06-12	0.0002488072	Africa
Africa|hCoV-19/Senegal/119/2020|EPI ISL 418215|B.1|Senegal|2020-03-12	Africa|hCoV-19/South Africa/R10752/2020|EPI ISL 490302|B.1.1.52|South Africa|2020-06-12	0.0003096373	Africa
Africa|hCoV-19/Senegal/1351/2020|EPI ISL 480556|B.6|Senegal|2020-03-28	Africa|hCoV-19/South Africa/R10752/2020|EPI ISL 490302|B.1.1.52|South Africa|2020-06-12	0.0005151944	Africa
Africa|hCoV-19/Senegal/136/2020|EPI ISL 418216|A.2|Senegal|2020-03-13	Africa|hCoV-19/South Africa/R10752/2020|EPI ISL 490302|B.1.1.52|South Africa|2020-06-12	0.0006168458	Africa
Africa|hCoV-19/Senegal/139/2020|EPI ISL 418217|B.1|Senegal|2020-03-13	Africa|hCoV-19/South Africa/R10752/2020|EPI ISL 490302|B.1.1.52|South Africa|2020-06-12	0.0002743671	Africa
Africa|hCoV-19/Senegal/1683/2020|EPI ISL 480783|B.1|Senegal|2020-03-31	Africa|hCoV-19/South Africa/R10752/2020|EPI ISL 490302|B.1.1.52|South Africa|2020-06-12	0.0002747278	Africa
Africa|hCoV-19/Senegal/1749/2020|EPI ISL 480787|B.1|Senegal|2020-03-31	Africa|hCoV-19/South Africa/R10752/2020|EPI ISL 490302|B.1.1.52|South Africa|2020-06-12	0.0002753166	Africa
Africa|hCoV-19/Senegal/1966/2020|EPI ISL 480789|A.11|Senegal|2020-04-01	Africa|hCoV-19/South Africa/R10752/2020|EPI ISL 490302|B.1.1.52|South Africa|2020-06-12	0.0005828204	Africa
Africa|hCoV-19/Senegal/2840/2020|EPI ISL 481220|B.1|Senegal|2020-04-06	Africa|hCoV-19/South Africa/R10752/2020|EPI ISL 490302|B.1.1.52|South Africa|2020-06-12	0.0003839865	Africa
Africa|hCoV-19/Senegal/2865/2020|EPI ISL 481234|B.1|Senegal|2020-04-07	Africa|hCoV-19/South Africa/R10752/2020|EPI ISL 490302|B.1.1.52|South Africa|2020-06-12	0.0004542664	Africa
Africa|hCoV-19/Senegal/306/2020|EPI ISL 420069|B.3|Senegal|2020-03-17	Africa|hCoV-19/South Africa/R10752/2020|EPI ISL 490302|B.1.1.52|South Africa|2020-06-12	0.0004111527	Africa
Africa|hCoV-19/Senegal/315/2020|EPI ISL 420070|B.1|Senegal|2020-03-17	Africa|hCoV-19/South Africa/R10752/2020|EPI ISL 490302|B.1.1.52|South Africa|2020-06-12	0.0003083235	Africa
Africa|hCoV-19/Senegal/328/2020|EPI ISL 420071|B.1|Senegal|2020-03-17	Africa|hCoV-19/South Africa/R10752/2020|EPI ISL 490302|B.1.1.52|South Africa|2020-06-12	0.0005559185	Africa
Africa|hCoV-19/Senegal/3331/2020|EPI ISL 481235|B.1.5|Senegal|2020-04-09	Africa|hCoV-19/South Africa/R10752/2020|EPI ISL 490302|B.1.1.52|South Africa|2020-06-12	0.0002399864	Africa
Africa|hCoV-19/Senegal/370/2020|EPI ISL 420072|B.1|Senegal|2020-03-18	Africa|hCoV-19/South Africa/R10752/2020|EPI ISL 490302|B.1.1.52|South Africa|2020-06-12	0.0003434897	Africa
Africa|hCoV-19/Senegal/382/2020|EPI ISL 420073|B.1|Senegal|2020-03-19	Africa|hCoV-19/South Africa/R10752/2020|EPI ISL 490302|B.1.1.52|South Africa|2020-06-12	0.0003426342	Africa
Africa|hCoV-19/Senegal/45436/2020|EPI ISL 498238|B.1.1|Senegal|2020-05-27	Africa|hCoV-19/South Africa/R10752/2020|EPI ISL 490302|B.1.1.52|South Africa|2020-06-12	0.0002055355	Africa
Africa|hCoV-19/Senegal/45557/2020|EPI ISL 498239|B.1.1|Senegal|2020-05-27	Africa|hCoV-19/South Africa/R10752/2020|EPI ISL 490302|B.1.1.52|South Africa|2020-06-12	0.0003089934	Africa
Africa|hCoV-19/Senegal/52357/2020|EPI ISL 498240|B.1.5.12|Senegal|2020-06-03	Africa|hCoV-19/South Africa/R10752/2020|EPI ISL 490302|B.1.1.52|South Africa|2020-06-12	0.0005007263	Africa
Africa|hCoV-19/Senegal/52907/2020|EPI ISL 498241|B.1.5.12|Senegal|2020-06-05	Africa|hCoV-19/South Africa/R10752/2020|EPI ISL 490302|B.1.1.52|South Africa|2020-06-12	0.0006680965	Africa
Africa|hCoV-19/Senegal/55499/2020|EPI ISL 498242|B.1.5|Senegal|2020-06-07	Africa|hCoV-19/South Africa/R10752/2020|EPI ISL 490302|B.1.1.52|South Africa|2020-06-12	0.0003432232	Africa
Africa|hCoV-19/Senegal/55703/2020|EPI ISL 477148|B.1.356|Senegal|2020-06-07	Africa|hCoV-19/South Africa/R10752/2020|EPI ISL 490302|B.1.1.52|South Africa|2020-06-12	0.0004566922	Africa
Africa|hCoV-19/Senegal/55728/2020|EPI ISL 477150|B.1.5.12|Senegal|2020-06-07	Africa|hCoV-19/South Africa/R10752/2020|EPI ISL 490302|B.1.1.52|South Africa|2020-06-12	0.0004118470	Africa
Africa|hCoV-19/Senegal/55738/2020|EPI ISL 477141|B.1.5.12|Senegal|2020-06-07	Africa|hCoV-19/South Africa/R10752/2020|EPI ISL 490302|B.1.1.52|South Africa|2020-06-12	0.0004893751	Africa
Africa|hCoV-19/Senegal/55752/2020|EPI ISL 477149|B.1.5.12|Senegal|2020-06-07	Africa|hCoV-19/South Africa/R10752/2020|EPI ISL 490302|B.1.1.52|South Africa|2020-06-12	0.0003453891	Africa
Africa|hCoV-19/Senegal/57065/2020|EPI ISL 476148|B.1.1.44|Senegal|2020-06-09	Africa|hCoV-19/South Africa/R10752/2020|EPI ISL 490302|B.1.1.52|South Africa|2020-06-12	0.0002742278	Africa
Africa|hCoV-19/Senegal/5718/2020|EPI ISL 481236|B.1|Senegal|2020-04-18	Africa|hCoV-19/South Africa/R10752/2020|EPI ISL 490302|B.1.1.52|South Africa|2020-06-12	0.0003443936	Africa
Africa|hCoV-19/Senegal/57273/2020|EPI ISL 498243|B.1.5.12|Senegal|2020-06-07	Africa|hCoV-19/South Africa/R10752/2020|EPI ISL 490302|B.1.1.52|South Africa|2020-06-12	0.0004111515	Africa
Africa|hCoV-19/Senegal/57476/2020|EPI ISL 476149|B.1.5.12|Senegal|2020-06-06	Africa|hCoV-19/South Africa/R10752/2020|EPI ISL 490302|B.1.1.52|South Africa|2020-06-12	0.0005148477	Africa
Africa|hCoV-19/Senegal/57503/2020|EPI ISL 498244|B.1.5.12|Senegal|2020-06-09	Africa|hCoV-19/South Africa/R10752/2020|EPI ISL 490302|B.1.1.52|South Africa|2020-06-12	0.0004989658	Africa
Africa|hCoV-19/Senegal/57540/2020|EPI ISL 476491|B.1.5.12|Senegal|2020-06-09	Africa|hCoV-19/South Africa/R10752/2020|EPI ISL 490302|B.1.1.52|South Africa|2020-06-12	0.0005514645	Africa
Africa|hCoV-19/Senegal/5766/2020|EPI ISL 481237|B.1.5.12|Senegal|2020-04-17	Africa|hCoV-19/South Africa/R10752/2020|EPI ISL 490302|B.1.1.52|South Africa|2020-06-12	0.0003768981	Africa
Africa|hCoV-19/Senegal/5770/2020|EPI ISL 481238|B.1|Senegal|2020-04-17	Africa|hCoV-19/South Africa/R10752/2020|EPI ISL 490302|B.1.1.52|South Africa|2020-06-12	0.0003169656	Africa
Africa|hCoV-19/Senegal/5785/2020|EPI ISL 481239|B.1.5.12|Senegal|2020-04-17	Africa|hCoV-19/South Africa/R10752/2020|EPI ISL 490302|B.1.1.52|South Africa|2020-06-12	0.0003427298	Africa
Africa|hCoV-19/Senegal/5971/2020|EPI ISL 481240|B.1.5|Senegal|2020-04-18	Africa|hCoV-19/South Africa/R10752/2020|EPI ISL 490302|B.1.1.52|South Africa|2020-06-12	0.0003103967	Africa
Africa|hCoV-19/Senegal/5986/2020|EPI ISL 481243|B.1|Senegal|2020-04-18	Africa|hCoV-19/South Africa/R10752/2020|EPI ISL 490302|B.1.1.52|South Africa|2020-06-12	0.0003769975	Africa
Africa|hCoV-19/Senegal/600/2020|EPI ISL 420074|B.1.5|Senegal|2020-03-20	Africa|hCoV-19/South Africa/R10752/2020|EPI ISL 490302|B.1.1.52|South Africa|2020-06-12	0.0002740729	Africa
Africa|hCoV-19/Senegal/611/2020|EPI ISL 420076|B.1|Senegal|2020-03-20	Africa|hCoV-19/South Africa/R10752/2020|EPI ISL 490302|B.1.1.52|South Africa|2020-06-12	0.0003083509	Africa
Africa|hCoV-19/Senegal/618/2020|EPI ISL 420077|A|Senegal|2020-03-20	Africa|hCoV-19/South Africa/R10752/2020|EPI ISL 490302|B.1.1.52|South Africa|2020-06-12	0.0005482736	Africa
Africa|hCoV-19/Senegal/620/2020|EPI ISL 420078|A.11|Senegal|2020-03-20	Africa|hCoV-19/South Africa/R10752/2020|EPI ISL 490302|B.1.1.52|South Africa|2020-06-12	0.0005483486	Africa
Africa|hCoV-19/Senegal/62365/2020|EPI ISL 476492|B.1.5.12|Senegal|2020-06-10	Africa|hCoV-19/South Africa/R10752/2020|EPI ISL 490302|B.1.1.52|South Africa|2020-06-12	0.0003768902	Africa
Africa|hCoV-19/Senegal/62368/2020|EPI ISL 476493|B.1.1|Senegal|2020-06-10	Africa|hCoV-19/South Africa/R10752/2020|EPI ISL 490302|B.1.1.52|South Africa|2020-06-12	0.0001370059	Africa
Africa|hCoV-19/Senegal/62431/2020|EPI ISL 498247|B.1.5.12|Senegal|2020-06-10	Africa|hCoV-19/South Africa/R10752/2020|EPI ISL 490302|B.1.1.52|South Africa|2020-06-12	0.0003826576	Africa
Africa|hCoV-19/Senegal/62872/2020|EPI ISL 476494|B.1.5.12|Senegal|2020-06-11	Africa|hCoV-19/South Africa/R10752/2020|EPI ISL 490302|B.1.1.52|South Africa|2020-06-12	0.0003773644	Africa
Africa|hCoV-19/Senegal/62874/2020|EPI ISL 476495|B.1.5.12|Senegal|2020-06-11	Africa|hCoV-19/South Africa/R10752/2020|EPI ISL 490302|B.1.1.52|South Africa|2020-06-12	0.0004113911	Africa
Africa|hCoV-19/Senegal/63263/2020|EPI ISL 498249|B.1.5.12|Senegal|2020-06-11	Africa|hCoV-19/South Africa/R10752/2020|EPI ISL 490302|B.1.1.52|South Africa|2020-06-12	0.0003785057	Africa
Africa|hCoV-19/Senegal/63728/2020|EPI ISL 476497|B.1.356|Senegal|2020-06-12	Africa|hCoV-19/South Africa/R10752/2020|EPI ISL 490302|B.1.1.52|South Africa|2020-06-12	0.0004502555	Africa
Africa|hCoV-19/Senegal/63742/2020|EPI ISL 476514|B.1.5.12|Senegal|2020-06-12	Africa|hCoV-19/South Africa/R10752/2020|EPI ISL 490302|B.1.1.52|South Africa|2020-06-12	0.0004111697	Africa
Africa|hCoV-19/Senegal/640/2020|EPI ISL 420079|B.1|Senegal|2020-03-20	Africa|hCoV-19/South Africa/R10752/2020|EPI ISL 490302|B.1.1.52|South Africa|2020-06-12	0.0005589746	Africa
Africa|hCoV-19/Senegal/64033/2020|EPI ISL 485715|B.1.5|Senegal|2020-06-12	Africa|hCoV-19/South Africa/R10752/2020|EPI ISL 490302|B.1.1.52|South Africa|2020-06-12	0.0003768902	Africa
Africa|hCoV-19/Senegal/64076/2020|EPI ISL 485716|B.1|Senegal|2020-06-12	Africa|hCoV-19/South Africa/R10752/2020|EPI ISL 490302|B.1.1.52|South Africa|2020-06-12	0.0006512572	Africa
Africa|hCoV-19/Senegal/64096/2020|EPI ISL 485717|B.1.5.12|Senegal|2020-06-12	Africa|hCoV-19/South Africa/R10752/2020|EPI ISL 490302|B.1.1.52|South Africa|2020-06-12	0.0003433602	Africa
Africa|hCoV-19/Senegal/64101/2020|EPI ISL 476516|B.1.5.12|Senegal|2020-06-12	Africa|hCoV-19/South Africa/R10752/2020|EPI ISL 490302|B.1.1.52|South Africa|2020-06-12	0.0004116916	Africa
Africa|hCoV-19/Senegal/64163/2020|EPI ISL 477159|B.1.5.12|Senegal|2020-06-12	Africa|hCoV-19/South Africa/R10752/2020|EPI ISL 490302|B.1.1.52|South Africa|2020-06-12	0.0005549778	Africa
Africa|hCoV-19/Senegal/64166/2020|EPI ISL 476558|B.1.5.12|Senegal|2020-06-12	Africa|hCoV-19/South Africa/R10752/2020|EPI ISL 490302|B.1.1.52|South Africa|2020-06-12	0.0005830500	Africa
Africa|hCoV-19/Senegal/6427/2020|EPI ISL 486873|B.1.5|Senegal|2020-04-20	Africa|hCoV-19/South Africa/R10752/2020|EPI ISL 490302|B.1.1.52|South Africa|2020-06-12	0.0002746336	Africa
Africa|hCoV-19/Senegal/6430/2020|EPI ISL 486872|B.1.1|Senegal|2020-04-11	Africa|hCoV-19/South Africa/R10752/2020|EPI ISL 490302|B.1.1.52|South Africa|2020-06-12	0.0001374780	Africa
Africa|hCoV-19/Senegal/64709/2020|EPI ISL 476560|B.1.5.12|Senegal|2020-06-13	Africa|hCoV-19/South Africa/R10752/2020|EPI ISL 490302|B.1.1.52|South Africa|2020-06-12	0.0008097501	Africa
Africa|hCoV-19/Senegal/64716/2020|EPI ISL 498250|B.1.5.12|Senegal|2020-06-13	Africa|hCoV-19/South Africa/R10752/2020|EPI ISL 490302|B.1.1.52|South Africa|2020-06-12	0.0003778570	Africa
Africa|hCoV-19/Senegal/64729/2020|EPI ISL 477155|B.1.1.44|Senegal|2020-06-11	Africa|hCoV-19/South Africa/R10752/2020|EPI ISL 490302|B.1.1.52|South Africa|2020-06-12	0.0003431317	Africa
Africa|hCoV-19/Senegal/64763/2020|EPI ISL 476562|B.1.292|Senegal|2020-06-13	Africa|hCoV-19/South Africa/R10752/2020|EPI ISL 490302|B.1.1.52|South Africa|2020-06-12	0.0003769056	Africa
Africa|hCoV-19/Senegal/64766/2020|EPI ISL 476564|B.1.5.12|Senegal|2020-06-13	Africa|hCoV-19/South Africa/R10752/2020|EPI ISL 490302|B.1.1.52|South Africa|2020-06-12	0.0004111332	Africa
Africa|hCoV-19/Senegal/64771/2020|EPI ISL 482874|B.1.1.44|Senegal|2020-06-13	Africa|hCoV-19/South Africa/R10752/2020|EPI ISL 490302|B.1.1.52|South Africa|2020-06-12	0.0003426379	Africa
Africa|hCoV-19/Senegal/64772/2020|EPI ISL 477154|B.1.5.12|Senegal|2020-06-13	Africa|hCoV-19/South Africa/R10752/2020|EPI ISL 490302|B.1.1.52|South Africa|2020-06-12	0.0004555768	Africa
Africa|hCoV-19/Senegal/6481/2020|EPI ISL 486871|B.1.5|Senegal|2020-04-21	Africa|hCoV-19/South Africa/R10752/2020|EPI ISL 490302|B.1.1.52|South Africa|2020-06-12	0.0002406132	Africa
Africa|hCoV-19/Senegal/64916/2020|EPI ISL 477156|B.1.5.12|Senegal|2020-06-13	Africa|hCoV-19/South Africa/R10752/2020|EPI ISL 490302|B.1.1.52|South Africa|2020-06-12	0.0003774294	Africa
Africa|hCoV-19/Senegal/64932/2020|EPI ISL 476569|B.1.1.44|Senegal|2020-06-13	Africa|hCoV-19/South Africa/R10752/2020|EPI ISL 490302|B.1.1.52|South Africa|2020-06-12	0.0002055737	Africa
Africa|hCoV-19/Senegal/64969/2020|EPI ISL 476570|B.1.5.12|Senegal|2020-06-13	Africa|hCoV-19/South Africa/R10752/2020|EPI ISL 490302|B.1.1.52|South Africa|2020-06-12	0.0006310136	Africa
Africa|hCoV-19/Senegal/65030/2020|EPI ISL 476572|B.1.5.12|Senegal|2020-06-14	Africa|hCoV-19/South Africa/R10752/2020|EPI ISL 490302|B.1.1.52|South Africa|2020-06-12	0.0003425972	Africa
Africa|hCoV-19/Senegal/65052/2020|EPI ISL 476574|B.1.5|Senegal|2020-06-13	Africa|hCoV-19/South Africa/R10752/2020|EPI ISL 490302|B.1.1.52|South Africa|2020-06-12	0.0003435891	Africa
Africa|hCoV-19/Senegal/65428/2020|EPI ISL 485712|B.1.5.12|Senegal|2020-06-14	Africa|hCoV-19/South Africa/R10752/2020|EPI ISL 490302|B.1.1.52|South Africa|2020-06-12	0.0005141753	Africa
Africa|hCoV-19/Senegal/65481/2020|EPI ISL 477151|B.1.1|Senegal|2020-06-14	Africa|hCoV-19/South Africa/R10752/2020|EPI ISL 490302|B.1.1.52|South Africa|2020-06-12	0.0002787893	Africa
Africa|hCoV-19/Senegal/65548/2020|EPI ISL 477153|B.1.5.12|Senegal|2020-06-14	Africa|hCoV-19/South Africa/R10752/2020|EPI ISL 490302|B.1.1.52|South Africa|2020-06-12	0.0004900187	Africa
Africa|hCoV-19/Senegal/65601/2020|EPI ISL 485713|B.1.5.12|Senegal|2020-06-14	Africa|hCoV-19/South Africa/R10752/2020|EPI ISL 490302|B.1.1.52|South Africa|2020-06-12	0.0003083309	Africa
Africa|hCoV-19/Senegal/659/2020|EPI ISL 480554|B.1|Senegal|2020-03-21	Africa|hCoV-19/South Africa/R10752/2020|EPI ISL 490302|B.1.1.52|South Africa|2020-06-12	0.0003435420	Africa
Africa|hCoV-19/Senegal/6597/2020|EPI ISL 486870|B.1.356|Senegal|2020-04-23	Africa|hCoV-19/South Africa/R10752/2020|EPI ISL 490302|B.1.1.52|South Africa|2020-06-12	0.0003768723	Africa
Africa|hCoV-19/Senegal/6619/2020|EPI ISL 498230|B.1|Senegal|2020-04-21	Africa|hCoV-19/South Africa/R10752/2020|EPI ISL 490302|B.1.1.52|South Africa|2020-06-12	0.0003425970	Africa
Africa|hCoV-19/Senegal/6626/2020|EPI ISL 498229|B.1|Senegal|2020-04-21	Africa|hCoV-19/South Africa/R10752/2020|EPI ISL 490302|B.1.1.52|South Africa|2020-06-12	0.0003770748	Africa
Africa|hCoV-19/Senegal/66298/2020|EPI ISL 485708|B.1.5.12|Senegal|2020-06-15	Africa|hCoV-19/South Africa/R10752/2020|EPI ISL 490302|B.1.1.52|South Africa|2020-06-12	0.0005483708	Africa
Africa|hCoV-19/Senegal/66443/2020|EPI ISL 485711|B.1.1|Senegal|2020-06-15	Africa|hCoV-19/South Africa/R10752/2020|EPI ISL 490302|B.1.1.52|South Africa|2020-06-12	0.0003114035	Africa
Africa|hCoV-19/Senegal/66458/2020|EPI ISL 485710|B.1.1|Senegal|2020-06-15	Africa|hCoV-19/South Africa/R10752/2020|EPI ISL 490302|B.1.1.52|South Africa|2020-06-12	0.0001712684	Africa
Africa|hCoV-19/Senegal/6751/2020|EPI ISL 486859|B.1.1|Senegal|2020-04-21	Africa|hCoV-19/South Africa/R10752/2020|EPI ISL 490302|B.1.1.52|South Africa|2020-06-12	0.0002427480	Africa
Africa|hCoV-19/Senegal/6762/2020|EPI ISL 486869|B.1.5.12|Senegal|2020-04-21	Africa|hCoV-19/South Africa/R10752/2020|EPI ISL 490302|B.1.1.52|South Africa|2020-06-12	0.0005708558	Africa
Africa|hCoV-19/Senegal/68303/2020|EPI ISL 477143|B.1.5.12|Senegal|2020-06-17	Africa|hCoV-19/South Africa/R10752/2020|EPI ISL 490302|B.1.1.52|South Africa|2020-06-12	0.0003773410	Africa
Africa|hCoV-19/Senegal/68349/2020|EPI ISL 485635|B.1.5.12|Senegal|2020-06-18	Africa|hCoV-19/South Africa/R10752/2020|EPI ISL 490302|B.1.1.52|South Africa|2020-06-12	0.0004796867	Africa
Africa|hCoV-19/Senegal/6837/2020|EPI ISL 486868|B.1.272|Senegal|2020-04-21	Africa|hCoV-19/South Africa/R10752/2020|EPI ISL 490302|B.1.1.52|South Africa|2020-06-12	0.0004499422	Africa
Africa|hCoV-19/Senegal/6839/2020|EPI ISL 486867|B.1|Senegal|2020-04-23	Africa|hCoV-19/South Africa/R10752/2020|EPI ISL 490302|B.1.1.52|South Africa|2020-06-12	0.0003789306	Africa
Africa|hCoV-19/Senegal/68458/2020|EPI ISL 482878|B.1.1|Senegal|2020-06-18	Africa|hCoV-19/South Africa/R10752/2020|EPI ISL 490302|B.1.1.52|South Africa|2020-06-12	0.0001712684	Africa
Africa|hCoV-19/Senegal/6847/2020|EPI ISL 486865|B.1.272|Senegal|2020-04-02	Africa|hCoV-19/South Africa/R10752/2020|EPI ISL 490302|B.1.1.52|South Africa|2020-06-12	0.0004111599	Africa
Africa|hCoV-19/Senegal/68488/2020|EPI ISL 482877|B.1.356|Senegal|2020-06-17	Africa|hCoV-19/South Africa/R10752/2020|EPI ISL 490302|B.1.1.52|South Africa|2020-06-12	0.0005139586	Africa
Africa|hCoV-19/Senegal/68525/2020|EPI ISL 477142|B.1.1|Senegal|2020-06-17	Africa|hCoV-19/South Africa/R10752/2020|EPI ISL 490302|B.1.1.52|South Africa|2020-06-12	0.0003475398	Africa
Africa|hCoV-19/Senegal/68548/2020|EPI ISL 482876|B.1.5.12|Senegal|2020-06-17	Africa|hCoV-19/South Africa/R10752/2020|EPI ISL 490302|B.1.1.52|South Africa|2020-06-12	0.0003800266	Africa
Africa|hCoV-19/Senegal/68550/2020|EPI ISL 482875|B.1.5.12|Senegal|2020-06-16	Africa|hCoV-19/South Africa/R10752/2020|EPI ISL 490302|B.1.1.52|South Africa|2020-06-12	0.0003425969	Africa
Africa|hCoV-19/Senegal/6914/2020|EPI ISL 498237|B.1.5|Senegal|2020-04-24	Africa|hCoV-19/South Africa/R10752/2020|EPI ISL 490302|B.1.1.52|South Africa|2020-06-12	0.0004201257	Africa
Africa|hCoV-19/Senegal/6934/2020|EPI ISL 498235|B.1.5.12|Senegal|2020-04-22	Africa|hCoV-19/South Africa/R10752/2020|EPI ISL 490302|B.1.1.52|South Africa|2020-06-12	0.0004827198	Africa
Africa|hCoV-19/Senegal/70339/2020|EPI ISL 477146|B.1.5.12|Senegal|2020-06-20	Africa|hCoV-19/South Africa/R10752/2020|EPI ISL 490302|B.1.1.52|South Africa|2020-06-12	0.0004150573	Africa
Africa|hCoV-19/Senegal/70427/2020|EPI ISL 477144|B.1.5.12|Senegal|2020-06-20	Africa|hCoV-19/South Africa/R10752/2020|EPI ISL 490302|B.1.1.52|South Africa|2020-06-12	0.0004163922	Africa
Africa|hCoV-19/Senegal/70440/2020|EPI ISL 477145|B.1.5.12|Senegal|2020-06-19	Africa|hCoV-19/South Africa/R10752/2020|EPI ISL 490302|B.1.1.52|South Africa|2020-06-12	0.0004869530	Africa
Africa|hCoV-19/Senegal/83493/2020|EPI ISL 498252|B.1.1.44|Senegal|2020-07-09	Africa|hCoV-19/South Africa/R10752/2020|EPI ISL 490302|B.1.1.52|South Africa|2020-06-12	0.0004556184	Africa
Africa|hCoV-19/Senegal/9068/2020|EPI ISL 498236|B.1.356|Senegal|2020-04-24	Africa|hCoV-19/South Africa/R10752/2020|EPI ISL 490302|B.1.1.52|South Africa|2020-06-12	0.0003772338	Africa
Africa|hCoV-19/Senegal/9250/2020|EPI ISL 486866|B.1.1|Senegal|2020-04-22	Africa|hCoV-19/South Africa/R10752/2020|EPI ISL 490302|B.1.1.52|South Africa|2020-06-12	0.0003426039	Africa
Africa|hCoV-19/Senegal/9256/2020|EPI ISL 486864|B.1.1|Senegal|2020-04-23	Africa|hCoV-19/South Africa/R10752/2020|EPI ISL 490302|B.1.1.52|South Africa|2020-06-12	0.0003808022	Africa
Africa|hCoV-19/Senegal/9369/2020|EPI ISL 486863|B.1.5|Senegal|2020-04-25	Africa|hCoV-19/South Africa/R10752/2020|EPI ISL 490302|B.1.1.52|South Africa|2020-06-12	0.0002397973	Africa
Africa|hCoV-19/Senegal/9392/2020|EPI ISL 486862|B.1.1|Senegal|2020-04-25	Africa|hCoV-19/South Africa/R10752/2020|EPI ISL 490302|B.1.1.52|South Africa|2020-06-12	0.0002753602	Africa
Africa|hCoV-19/Senegal/9439/2020|EPI ISL 486861|B.1.1.44|Senegal|2020-04-25	Africa|hCoV-19/South Africa/R10752/2020|EPI ISL 490302|B.1.1.52|South Africa|2020-06-12	0.0001713037	Africa
Africa|hCoV-19/Senegal/9615/2020|EPI ISL 486860|B.1.5.12|Senegal|2020-04-25	Africa|hCoV-19/South Africa/R10752/2020|EPI ISL 490302|B.1.1.52|South Africa|2020-06-12	0.0003083309	Africa
Africa|hCoV-19/Senegal/9819/2020|EPI ISL 498233|B.1|Senegal|2020-04-25	Africa|hCoV-19/South Africa/R10752/2020|EPI ISL 490302|B.1.1.52|South Africa|2020-06-12	0.0004536119	Africa
Africa|hCoV-19/Senegal/9821/2020|EPI ISL 498232|B.1.356|Senegal|2020-04-25	Africa|hCoV-19/South Africa/R10752/2020|EPI ISL 490302|B.1.1.52|South Africa|2020-06-12	0.0003813483	Africa
Africa|hCoV-19/Senegal/9838/2020|EPI ISL 498231|B.1.272|Senegal|2020-04-25	Africa|hCoV-19/South Africa/R10752/2020|EPI ISL 490302|B.1.1.52|South Africa|2020-06-12	0.0004839617	Africa
Africa|hCoV-19/Sierra Leone/KGH-G-8548/2020|EPI ISL 512811|B.1|Sierra Leone|2020-03-30	Africa|hCoV-19/South Africa/R10752/2020|EPI ISL 490302|B.1.1.52|South Africa|2020-06-12	0.0003426342	Africa
Africa|hCoV-19/Sierra Leone/KGH-G-8549/2020|EPI ISL 512812|B.1.1|Sierra Leone|2020-03-31	Africa|hCoV-19/South Africa/R10752/2020|EPI ISL 490302|B.1.1.52|South Africa|2020-06-12	0.0001027523	Africa
Africa|hCoV-19/Sierra Leone/KGH-G-8603/2020|EPI ISL 512813|B.1|Sierra Leone|2020-04-23	Africa|hCoV-19/South Africa/R10752/2020|EPI ISL 490302|B.1.1.52|South Africa|2020-06-12	0.0003427718	Africa
Africa|hCoV-19/Sierra Leone/KGH-G-8604/2020|EPI ISL 512814|B.6|Sierra Leone|2020-04-03	Africa|hCoV-19/South Africa/R10752/2020|EPI ISL 490302|B.1.1.52|South Africa|2020-06-12	0.0005139939	Africa
Africa|hCoV-19/Sierra Leone/KGH-G-8607/2020|EPI ISL 512815|B.1.1|Sierra Leone|2020-04-03	Africa|hCoV-19/South Africa/R10752/2020|EPI ISL 490302|B.1.1.52|South Africa|2020-06-12	0.0001370655	Africa
Africa|hCoV-19/Sierra Leone/KGH-G-8625/2020|EPI ISL 512816|A.12|Sierra Leone|2020-04-10	Africa|hCoV-19/South Africa/R10752/2020|EPI ISL 490302|B.1.1.52|South Africa|2020-06-12	0.0008226947	Africa
Africa|hCoV-19/Sierra Leone/KGH-G-8626/2020|EPI ISL 512817|A.12|Sierra Leone|2020-04-10	Africa|hCoV-19/South Africa/R10752/2020|EPI ISL 490302|B.1.1.52|South Africa|2020-06-12	0.0007197496	Africa
Africa|hCoV-19/Sierra Leone/KGH-G-8627/2020|EPI ISL 512818|B.1.5|Sierra Leone|2020-04-08	Africa|hCoV-19/South Africa/R10752/2020|EPI ISL 490302|B.1.1.52|South Africa|2020-06-12	0.0002740785	Africa
Africa|hCoV-19/Sierra Leone/KGH-G-8668/2020|EPI ISL 512819|A.12|Sierra Leone|2020-04-11	Africa|hCoV-19/South Africa/R10752/2020|EPI ISL 490302|B.1.1.52|South Africa|2020-06-12	0.0006676634	Africa
Africa|hCoV-19/Sierra Leone/KGH-G-8669/2020|EPI ISL 512820|A.12|Sierra Leone|2020-04-14	Africa|hCoV-19/South Africa/R10752/2020|EPI ISL 490302|B.1.1.52|South Africa|2020-06-12	0.0007540721	Africa
Africa|hCoV-19/South Africa/KRISP-0001/2020|EPI ISL 467431|B|South Africa|2020-03-23	Africa|hCoV-19/South Africa/R10752/2020|EPI ISL 490302|B.1.1.52|South Africa|2020-06-12	0.0003090052	Africa
Africa|hCoV-19/South Africa/KRISP-0016/2020|EPI ISL 467432|B.1.106|South Africa|2020-03-28	Africa|hCoV-19/South Africa/R10752/2020|EPI ISL 490302|B.1.1.52|South Africa|2020-06-12	0.0002398056	Africa
Africa|hCoV-19/South Africa/KRISP-0017/2020|EPI ISL 467433|B.1.5|South Africa|2020-04-03	Africa|hCoV-19/South Africa/R10752/2020|EPI ISL 490302|B.1.1.52|South Africa|2020-06-12	0.0002055434	Africa
Africa|hCoV-19/South Africa/KRISP-0019/2020|EPI ISL 467434|B.1.5|South Africa|2020-04-02	Africa|hCoV-19/South Africa/R10752/2020|EPI ISL 490302|B.1.1.52|South Africa|2020-06-12	0.0002055434	Africa
Africa|hCoV-19/South Africa/KRISP-0021/2020|EPI ISL 467435|B.1.5|South Africa|2020-04-02	Africa|hCoV-19/South Africa/R10752/2020|EPI ISL 490302|B.1.1.52|South Africa|2020-06-12	0.0002399124	Africa
Africa|hCoV-19/South Africa/KRISP-0024/2020|EPI ISL 467436|B.1.106|South Africa|2020-04-01	Africa|hCoV-19/South Africa/R10752/2020|EPI ISL 490302|B.1.1.52|South Africa|2020-06-12	0.0002114142	Africa
Africa|hCoV-19/South Africa/KRISP-0026/2020|EPI ISL 467437|B.1.106|South Africa|2020-04-01	Africa|hCoV-19/South Africa/R10752/2020|EPI ISL 490302|B.1.1.52|South Africa|2020-06-12	0.0002400281	Africa
Africa|hCoV-19/South Africa/KRISP-0028/2020|EPI ISL 467438|B.1.106|South Africa|2020-04-02	Africa|hCoV-19/South Africa/R10752/2020|EPI ISL 490302|B.1.1.52|South Africa|2020-06-12	0.0002118915	Africa
Africa|hCoV-19/South Africa/KRISP-0029/2020|EPI ISL 467439|B.1.5|South Africa|2020-04-02	Africa|hCoV-19/South Africa/R10752/2020|EPI ISL 490302|B.1.1.52|South Africa|2020-06-12	0.0002515310	Africa
Africa|hCoV-19/South Africa/KRISP-0033/2020|EPI ISL 467440|B.1.106|South Africa|2020-04-01	Africa|hCoV-19/South Africa/R10752/2020|EPI ISL 490302|B.1.1.52|South Africa|2020-06-12	0.0002427322	Africa
Africa|hCoV-19/South Africa/KRISP-0035/2020|EPI ISL 467441|B.1.5|South Africa|2020-03-27	Africa|hCoV-19/South Africa/R10752/2020|EPI ISL 490302|B.1.1.52|South Africa|2020-06-12	0.0002055364	Africa
Africa|hCoV-19/South Africa/KRISP-0041/2020|EPI ISL 467443|B.1.5|South Africa|2020-03-25	Africa|hCoV-19/South Africa/R10752/2020|EPI ISL 490302|B.1.1.52|South Africa|2020-06-12	0.0002055363	Africa
Africa|hCoV-19/South Africa/KRISP-005/2020|EPI ISL 455630|B.1.5|South Africa|2020-04-29	Africa|hCoV-19/South Africa/R10752/2020|EPI ISL 490302|B.1.1.52|South Africa|2020-06-12	0.0002129540	Africa
Africa|hCoV-19/South Africa/KRISP-0055/2020|EPI ISL 467444|B.1.5|South Africa|2020-03-24	Africa|hCoV-19/South Africa/R10752/2020|EPI ISL 490302|B.1.1.52|South Africa|2020-06-12	0.0002055364	Africa
Africa|hCoV-19/South Africa/KRISP-0056/2020|EPI ISL 467445|B.1.5|South Africa|2020-04-04	Africa|hCoV-19/South Africa/R10752/2020|EPI ISL 490302|B.1.1.52|South Africa|2020-06-12	0.0002740841	Africa
Africa|hCoV-19/South Africa/KRISP-0057/2020|EPI ISL 467446|B.1.5|South Africa|2020-03-29	Africa|hCoV-19/South Africa/R10752/2020|EPI ISL 490302|B.1.1.52|South Africa|2020-06-12	0.0002057619	Africa
Africa|hCoV-19/South Africa/KRISP-0059/2020|EPI ISL 467448|B.1.5|South Africa|2020-04-01	Africa|hCoV-19/South Africa/R10752/2020|EPI ISL 490302|B.1.1.52|South Africa|2020-06-12	0.0002431536	Africa
Africa|hCoV-19/South Africa/KRISP-0065/2020|EPI ISL 467449|B.1.106|South Africa|2020-04-04	Africa|hCoV-19/South Africa/R10752/2020|EPI ISL 490302|B.1.1.52|South Africa|2020-06-12	0.0002058374	Africa
Africa|hCoV-19/South Africa/KRISP-0066/2020|EPI ISL 467450|B.1.106|South Africa|2020-04-03	Africa|hCoV-19/South Africa/R10752/2020|EPI ISL 490302|B.1.1.52|South Africa|2020-06-12	0.0002397973	Africa
Africa|hCoV-19/South Africa/KRISP-0067/2020|EPI ISL 467451|B.1.5|South Africa|2020-04-03	Africa|hCoV-19/South Africa/R10752/2020|EPI ISL 490302|B.1.1.52|South Africa|2020-06-12	0.0002055363	Africa
Africa|hCoV-19/South Africa/KRISP-0074/2020|EPI ISL 467452|B.1.106|South Africa|2020-04-04	Africa|hCoV-19/South Africa/R10752/2020|EPI ISL 490302|B.1.1.52|South Africa|2020-06-12	0.0002451202	Africa
Africa|hCoV-19/South Africa/KRISP-0075/2020|EPI ISL 467453|B.1.106|South Africa|2020-04-04	Africa|hCoV-19/South Africa/R10752/2020|EPI ISL 490302|B.1.1.52|South Africa|2020-06-12	0.0002399290	Africa
Africa|hCoV-19/South Africa/KRISP-0080/2020|EPI ISL 467454|B.1.106|South Africa|2020-04-01	Africa|hCoV-19/South Africa/R10752/2020|EPI ISL 490302|B.1.1.52|South Africa|2020-06-12	0.0002397973	Africa
Africa|hCoV-19/South Africa/KRISP-0081/2020|EPI ISL 467455|B.1.106|South Africa|2020-04-06	Africa|hCoV-19/South Africa/R10752/2020|EPI ISL 490302|B.1.1.52|South Africa|2020-06-12	0.0002397973	Africa
Africa|hCoV-19/South Africa/KRISP-0084/2020|EPI ISL 467456|B.1.106|South Africa|2020-04-05	Africa|hCoV-19/South Africa/R10752/2020|EPI ISL 490302|B.1.1.52|South Africa|2020-06-12	0.0002397973	Africa
Africa|hCoV-19/South Africa/KRISP-0088/2020|EPI ISL 467457|B.1.106|South Africa|2020-04-07	Africa|hCoV-19/South Africa/R10752/2020|EPI ISL 490302|B.1.1.52|South Africa|2020-06-12	0.0002397973	Africa
Africa|hCoV-19/South Africa/KRISP-0089/2020|EPI ISL 467458|B.1.106|South Africa|2020-04-05	Africa|hCoV-19/South Africa/R10752/2020|EPI ISL 490302|B.1.1.52|South Africa|2020-06-12	0.0002446319	Africa
Africa|hCoV-19/South Africa/KRISP-0090/2020|EPI ISL 467459|B.1.106|South Africa|2020-04-03	Africa|hCoV-19/South Africa/R10752/2020|EPI ISL 490302|B.1.1.52|South Africa|2020-06-12	0.0002454724	Africa
Africa|hCoV-19/South Africa/KRISP-0096/2020|EPI ISL 467461|B.1.106|South Africa|2020-04-01	Africa|hCoV-19/South Africa/R10752/2020|EPI ISL 490302|B.1.1.52|South Africa|2020-06-12	0.0002417265	Africa
Africa|hCoV-19/South Africa/KRISP-0097/2020|EPI ISL 467462|B.1.106|South Africa|2020-04-01	Africa|hCoV-19/South Africa/R10752/2020|EPI ISL 490302|B.1.1.52|South Africa|2020-06-12	0.0002399536	Africa
Africa|hCoV-19/South Africa/KRISP-0111/2020|EPI ISL 467465|B.1.106|South Africa|2020-04-01	Africa|hCoV-19/South Africa/R10752/2020|EPI ISL 490302|B.1.1.52|South Africa|2020-06-12	0.0003440381	Africa
Africa|hCoV-19/South Africa/KRISP-0113/2020|EPI ISL 467467|B.1.106|South Africa|2020-04-05	Africa|hCoV-19/South Africa/R10752/2020|EPI ISL 490302|B.1.1.52|South Africa|2020-06-12	0.0002740719	Africa
Africa|hCoV-19/South Africa/KRISP-0115/2020|EPI ISL 467468|B.1.5|South Africa|2020-04-04	Africa|hCoV-19/South Africa/R10752/2020|EPI ISL 490302|B.1.1.52|South Africa|2020-06-12	0.0002055363	Africa
Africa|hCoV-19/South Africa/KRISP-0118/2020|EPI ISL 467470|B.1.106|South Africa|2020-04-01	Africa|hCoV-19/South Africa/R10752/2020|EPI ISL 490302|B.1.1.52|South Africa|2020-06-12	0.0002398055	Africa
Africa|hCoV-19/South Africa/KRISP-0119/2020|EPI ISL 467471|B.1.5|South Africa|2020-04-01	Africa|hCoV-19/South Africa/R10752/2020|EPI ISL 490302|B.1.1.52|South Africa|2020-06-12	0.0002055363	Africa
Africa|hCoV-19/South Africa/KRISP-012/2020|EPI ISL 421576|B.1.1.10|South Africa|2020-04-01	Africa|hCoV-19/South Africa/R10752/2020|EPI ISL 490302|B.1.1.52|South Africa|2020-06-12	0.0002057308	Africa
Africa|hCoV-19/South Africa/KRISP-0120/2020|EPI ISL 467472|B.1.106|South Africa|2020-04-01	Africa|hCoV-19/South Africa/R10752/2020|EPI ISL 490302|B.1.1.52|South Africa|2020-06-12	0.0002740719	Africa
Africa|hCoV-19/South Africa/KRISP-0123/2020|EPI ISL 467475|B.1.5|South Africa|2020-05-14	Africa|hCoV-19/South Africa/R10752/2020|EPI ISL 490302|B.1.1.52|South Africa|2020-06-12	0.0003083383	Africa
Africa|hCoV-19/South Africa/KRISP-0124/2020|EPI ISL 467476|B.1.1.57|South Africa|2020-05-13	Africa|hCoV-19/South Africa/R10752/2020|EPI ISL 490302|B.1.1.52|South Africa|2020-06-12	0.0001379651	Africa
Africa|hCoV-19/South Africa/KRISP-0125/2020|EPI ISL 467477|B.1.1.52|South Africa|2020-05-13	Africa|hCoV-19/South Africa/R10752/2020|EPI ISL 490302|B.1.1.52|South Africa|2020-06-12	0.0000000000	Africa
Africa|hCoV-19/South Africa/KRISP-0126/2020|EPI ISL 467478|B.1.1.40|South Africa|2020-05-13	Africa|hCoV-19/South Africa/R10752/2020|EPI ISL 490302|B.1.1.52|South Africa|2020-06-12	0.0003083086	Africa
Africa|hCoV-19/South Africa/KRISP-0127/2020|EPI ISL 467479|B.1.5.19|South Africa|2020-05-13	Africa|hCoV-19/South Africa/R10752/2020|EPI ISL 490302|B.1.1.52|South Africa|2020-06-12	0.0003083309	Africa
Africa|hCoV-19/South Africa/KRISP-0128/2020|EPI ISL 467480|B.1.1.57|South Africa|2020-05-13	Africa|hCoV-19/South Africa/R10752/2020|EPI ISL 490302|B.1.1.52|South Africa|2020-06-12	0.0001376044	Africa
Africa|hCoV-19/South Africa/KRISP-0129/2020|EPI ISL 467481|B.1.1.52|South Africa|2020-05-13	Africa|hCoV-19/South Africa/R10752/2020|EPI ISL 490302|B.1.1.52|South Africa|2020-06-12	0.0000342479	Africa
Africa|hCoV-19/South Africa/KRISP-0130/2020|EPI ISL 467482|B.1.1.57|South Africa|2020-05-13	Africa|hCoV-19/South Africa/R10752/2020|EPI ISL 490302|B.1.1.52|South Africa|2020-06-12	0.0001712650	Africa
Africa|hCoV-19/South Africa/KRISP-0131/2020|EPI ISL 467483|B.1.5|South Africa|2020-05-13	Africa|hCoV-19/South Africa/R10752/2020|EPI ISL 490302|B.1.1.52|South Africa|2020-06-12	0.0002740729	Africa
Africa|hCoV-19/South Africa/KRISP-0132/2020|EPI ISL 467484|B.1.1.40|South Africa|2020-05-13	Africa|hCoV-19/South Africa/R10752/2020|EPI ISL 490302|B.1.1.52|South Africa|2020-06-12	0.0002055173	Africa
Africa|hCoV-19/South Africa/KRISP-0133/2020|EPI ISL 467485|B.1.1.57|South Africa|2020-05-13	Africa|hCoV-19/South Africa/R10752/2020|EPI ISL 490302|B.1.1.52|South Africa|2020-06-12	0.0002055264	Africa
Africa|hCoV-19/South Africa/KRISP-0134/2020|EPI ISL 467486|B.1.1.206|South Africa|2020-05-14	Africa|hCoV-19/South Africa/R10752/2020|EPI ISL 490302|B.1.1.52|South Africa|2020-06-12	0.0001712609	Africa
Africa|hCoV-19/South Africa/KRISP-0135/2020|EPI ISL 467487|B.1.1.57|South Africa|2020-05-14	Africa|hCoV-19/South Africa/R10752/2020|EPI ISL 490302|B.1.1.52|South Africa|2020-06-12	0.0001381604	Africa
Africa|hCoV-19/South Africa/KRISP-0136/2020|EPI ISL 467488|B.1.5|South Africa|2020-05-14	Africa|hCoV-19/South Africa/R10752/2020|EPI ISL 490302|B.1.1.52|South Africa|2020-06-12	0.0003083448	Africa
Africa|hCoV-19/South Africa/KRISP-0137/2020|EPI ISL 467489|B.1.1.52|South Africa|2020-05-14	Africa|hCoV-19/South Africa/R10752/2020|EPI ISL 490302|B.1.1.52|South Africa|2020-06-12	0.0000000000	Africa
Africa|hCoV-19/South Africa/KRISP-0138/2020|EPI ISL 467490|B.1.1.53|South Africa|2020-05-14	Africa|hCoV-19/South Africa/R10752/2020|EPI ISL 490302|B.1.1.52|South Africa|2020-06-12	0.0002055314	Africa
Africa|hCoV-19/South Africa/KRISP-0139/2020|EPI ISL 467491|B.1.1|South Africa|2020-05-16	Africa|hCoV-19/South Africa/R10752/2020|EPI ISL 490302|B.1.1.52|South Africa|2020-06-12	0.0001712685	Africa
Africa|hCoV-19/South Africa/KRISP-0143/2020|EPI ISL 467493|B.1.1.56|South Africa|2020-05-21	Africa|hCoV-19/South Africa/R10752/2020|EPI ISL 490302|B.1.1.52|South Africa|2020-06-12	0.0001712609	Africa
Africa|hCoV-19/South Africa/KRISP-0144/2020|EPI ISL 467494|B.1.5.16|South Africa|2020-05-30	Africa|hCoV-19/South Africa/R10752/2020|EPI ISL 490302|B.1.1.52|South Africa|2020-06-12	0.0002740785	Africa
Africa|hCoV-19/South Africa/KRISP-0145/2020|EPI ISL 467495|B.1.106|South Africa|2020-05-30	Africa|hCoV-19/South Africa/R10752/2020|EPI ISL 490302|B.1.1.52|South Africa|2020-06-12	0.0002740597	Africa
Africa|hCoV-19/South Africa/KRISP-0148/2020|EPI ISL 467498|B.1.1|South Africa|2020-05-30	Africa|hCoV-19/South Africa/R10752/2020|EPI ISL 490302|B.1.1.52|South Africa|2020-06-12	0.0001712726	Africa
Africa|hCoV-19/South Africa/KRISP-0149/2020|EPI ISL 467499|B.1.1|South Africa|2020-05-30	Africa|hCoV-19/South Africa/R10752/2020|EPI ISL 490302|B.1.1.52|South Africa|2020-06-12	0.0001370059	Africa
Africa|hCoV-19/South Africa/KRISP-0150/2020|EPI ISL 467500|B.1.1.75|South Africa|2020-05-30	Africa|hCoV-19/South Africa/R10752/2020|EPI ISL 490302|B.1.1.52|South Africa|2020-06-12	0.0003083025	Africa
Africa|hCoV-19/South Africa/KRISP-0151/2020|EPI ISL 467501|B.1.1|South Africa|2020-06-01	Africa|hCoV-19/South Africa/R10752/2020|EPI ISL 490302|B.1.1.52|South Africa|2020-06-12	0.0002059031	Africa
Africa|hCoV-19/South Africa/KRISP-0152/2020|EPI ISL 467502|B.1.1|South Africa|2020-06-01	Africa|hCoV-19/South Africa/R10752/2020|EPI ISL 490302|B.1.1.52|South Africa|2020-06-12	0.0001712685	Africa
Africa|hCoV-19/South Africa/KRISP-0153/2020|EPI ISL 467503|B.1.1|South Africa|2020-06-01	Africa|hCoV-19/South Africa/R10752/2020|EPI ISL 490302|B.1.1.52|South Africa|2020-06-12	0.0002055264	Africa
Africa|hCoV-19/South Africa/KRISP-0154/2020|EPI ISL 467504|B.1.1|South Africa|2020-06-01	Africa|hCoV-19/South Africa/R10752/2020|EPI ISL 490302|B.1.1.52|South Africa|2020-06-12	0.0001034538	Africa
Africa|hCoV-19/South Africa/KRISP-0155/2020|EPI ISL 467505|B.1.106|South Africa|2020-06-01	Africa|hCoV-19/South Africa/R10752/2020|EPI ISL 490302|B.1.1.52|South Africa|2020-06-12	0.0003126532	Africa
Africa|hCoV-19/South Africa/KRISP-0157/2020|EPI ISL 467507|B.1.1.273|South Africa|2020-05-25	Africa|hCoV-19/South Africa/R10752/2020|EPI ISL 490302|B.1.1.52|South Africa|2020-06-12	0.0002397809	Africa
Africa|hCoV-19/South Africa/KRISP-0158/2020|EPI ISL 467508|B.1.106|South Africa|2020-05-28	Africa|hCoV-19/South Africa/R10752/2020|EPI ISL 490302|B.1.1.52|South Africa|2020-06-12	0.0003426191	Africa
Africa|hCoV-19/South Africa/KRISP-0159/2020|EPI ISL 467509|B.1.5|South Africa|2020-06-01	Africa|hCoV-19/South Africa/R10752/2020|EPI ISL 490302|B.1.1.52|South Africa|2020-06-12	0.0002055363	Africa
Africa|hCoV-19/South Africa/KRISP-0160/2020|EPI ISL 467510|B.1.5|South Africa|2020-06-01	Africa|hCoV-19/South Africa/R10752/2020|EPI ISL 490302|B.1.1.52|South Africa|2020-06-12	0.0002077997	Africa
Africa|hCoV-19/South Africa/KRISP-0161/2020|EPI ISL 467511|B.1.106|South Africa|2020-06-01	Africa|hCoV-19/South Africa/R10752/2020|EPI ISL 490302|B.1.1.52|South Africa|2020-06-12	0.0003083374	Africa
Africa|hCoV-19/South Africa/KRISP-0165/2020|EPI ISL 467515|B.1.1|South Africa|2020-05-29	Africa|hCoV-19/South Africa/R10752/2020|EPI ISL 490302|B.1.1.52|South Africa|2020-06-12	0.0001379256	Africa
Africa|hCoV-19/South Africa/KRISP-0166/2020|EPI ISL 467516|B.1.5|South Africa|2020-04-14	Africa|hCoV-19/South Africa/R10752/2020|EPI ISL 490302|B.1.1.52|South Africa|2020-06-12	0.0002740786	Africa
Africa|hCoV-19/South Africa/KRISP-0167/2020|EPI ISL 467517|B.1.106|South Africa|2020-06-02	Africa|hCoV-19/South Africa/R10752/2020|EPI ISL 490302|B.1.1.52|South Africa|2020-06-12	0.0003083372	Africa
Africa|hCoV-19/South Africa/KRISP-0168/2020|EPI ISL 467518|B.1.106|South Africa|2020-05-28	Africa|hCoV-19/South Africa/R10752/2020|EPI ISL 490302|B.1.1.52|South Africa|2020-06-12	0.0003083372	Africa
Africa|hCoV-19/South Africa/KRISP-0169/2020|EPI ISL 467519|B.1|South Africa|2020-05-31	Africa|hCoV-19/South Africa/R10752/2020|EPI ISL 490302|B.1.1.52|South Africa|2020-06-12	0.0003099158	Africa
Africa|hCoV-19/South Africa/KRISP-0170/2020|EPI ISL 467520|B.1.1.273|South Africa|2020-05-31	Africa|hCoV-19/South Africa/R10752/2020|EPI ISL 490302|B.1.1.52|South Africa|2020-06-12	0.0002412848	Africa
Africa|hCoV-19/South Africa/KRISP-0174/2020|EPI ISL 467524|B.1.106|South Africa|2020-06-04	Africa|hCoV-19/South Africa/R10752/2020|EPI ISL 490302|B.1.1.52|South Africa|2020-06-12	0.0003083372	Africa
Africa|hCoV-19/South Africa/KRISP-0175/2020|EPI ISL 482702|B.1.1.273|South Africa|2020-06-05	Africa|hCoV-19/South Africa/R10752/2020|EPI ISL 490302|B.1.1.52|South Africa|2020-06-12	0.0002406357	Africa
Africa|hCoV-19/South Africa/KRISP-0178/2020|EPI ISL 482704|B.1.1.57|South Africa|2020-06-05	Africa|hCoV-19/South Africa/R10752/2020|EPI ISL 490302|B.1.1.52|South Africa|2020-06-12	0.0002406902	Africa
Africa|hCoV-19/South Africa/KRISP-0179/2020|EPI ISL 482705|B.1.5.16|South Africa|2020-06-06	Africa|hCoV-19/South Africa/R10752/2020|EPI ISL 490302|B.1.1.52|South Africa|2020-06-12	0.0004111699	Africa
Africa|hCoV-19/South Africa/KRISP-0185/2020|EPI ISL 482708|B.1.1|South Africa|2020-06-07	Africa|hCoV-19/South Africa/R10752/2020|EPI ISL 490302|B.1.1.52|South Africa|2020-06-12	0.0002055356	Africa
Africa|hCoV-19/South Africa/KRISP-0190/2020|EPI ISL 482709|B.1.1.273|South Africa|2020-06-06	Africa|hCoV-19/South Africa/R10752/2020|EPI ISL 490302|B.1.1.52|South Africa|2020-06-12	0.0002399699	Africa
Africa|hCoV-19/South Africa/KRISP-0191/2020|EPI ISL 482710|B.1.106|South Africa|2020-06-04	Africa|hCoV-19/South Africa/R10752/2020|EPI ISL 490302|B.1.1.52|South Africa|2020-06-12	0.0003427918	Africa
Africa|hCoV-19/South Africa/KRISP-0193/2020|EPI ISL 482848|B.1.106|South Africa|2020-06-03	Africa|hCoV-19/South Africa/R10752/2020|EPI ISL 490302|B.1.1.52|South Africa|2020-06-12	0.0003110111	Africa
Africa|hCoV-19/South Africa/KRISP-0194/2020|EPI ISL 482849|B.1.106|South Africa|2020-06-06	Africa|hCoV-19/South Africa/R10752/2020|EPI ISL 490302|B.1.1.52|South Africa|2020-06-12	0.0003185616	Africa
Africa|hCoV-19/South Africa/KRISP-0195/2020|EPI ISL 482850|B.1.106|South Africa|2020-06-07	Africa|hCoV-19/South Africa/R10752/2020|EPI ISL 490302|B.1.1.52|South Africa|2020-06-12	0.0003840056	Africa
Africa|hCoV-19/South Africa/KRISP-0196/2020|EPI ISL 482712|B.1.106|South Africa|2020-06-08	Africa|hCoV-19/South Africa/R10752/2020|EPI ISL 490302|B.1.1.52|South Africa|2020-06-12	0.0003768722	Africa
Africa|hCoV-19/South Africa/KRISP-0197/2020|EPI ISL 482713|B.1.1.206|South Africa|2020-06-08	Africa|hCoV-19/South Africa/R10752/2020|EPI ISL 490302|B.1.1.52|South Africa|2020-06-12	0.0001734289	Africa
Africa|hCoV-19/South Africa/KRISP-0198/2020|EPI ISL 482851|B.1.1|South Africa|2020-06-11	Africa|hCoV-19/South Africa/R10752/2020|EPI ISL 490302|B.1.1.52|South Africa|2020-06-12	0.0001728833	Africa
Africa|hCoV-19/South Africa/KRISP-0199/2020|EPI ISL 482714|B.1.5|South Africa|2020-06-11	Africa|hCoV-19/South Africa/R10752/2020|EPI ISL 490302|B.1.1.52|South Africa|2020-06-12	0.0003470789	Africa
Africa|hCoV-19/South Africa/KRISP-02/2020|EPI ISL 421572|B|South Africa|2020-03-23	Africa|hCoV-19/South Africa/R10752/2020|EPI ISL 490302|B.1.1.52|South Africa|2020-06-12	0.0005605965	Africa
Africa|hCoV-19/South Africa/KRISP-0200/2020|EPI ISL 482715|B.1.5|South Africa|2020-06-11	Africa|hCoV-19/South Africa/R10752/2020|EPI ISL 490302|B.1.1.52|South Africa|2020-06-12	0.0003122334	Africa
Africa|hCoV-19/South Africa/KRISP-0201/2020|EPI ISL 482716|B.1.1|South Africa|2020-06-11	Africa|hCoV-19/South Africa/R10752/2020|EPI ISL 490302|B.1.1.52|South Africa|2020-06-12	0.0001370059	Africa
Africa|hCoV-19/South Africa/KRISP-0203/2020|EPI ISL 482852|B.1.1|South Africa|2020-06-11	Africa|hCoV-19/South Africa/R10752/2020|EPI ISL 490302|B.1.1.52|South Africa|2020-06-12	0.0001713038	Africa
Africa|hCoV-19/South Africa/KRISP-0206/2020|EPI ISL 482719|B.1.5|South Africa|2020-06-11	Africa|hCoV-19/South Africa/R10752/2020|EPI ISL 490302|B.1.1.52|South Africa|2020-06-12	0.0003091209	Africa
Africa|hCoV-19/South Africa/KRISP-0211/2020|EPI ISL 482720|B.1.5|South Africa|2020-06-11	Africa|hCoV-19/South Africa/R10752/2020|EPI ISL 490302|B.1.1.52|South Africa|2020-06-12	0.0002741659	Africa
Africa|hCoV-19/South Africa/KRISP-0212/2020|EPI ISL 482721|B.1.5|South Africa|2020-06-11	Africa|hCoV-19/South Africa/R10752/2020|EPI ISL 490302|B.1.1.52|South Africa|2020-06-12	0.0002749006	Africa
Africa|hCoV-19/South Africa/KRISP-0213/2020|EPI ISL 482722|B.1.5|South Africa|2020-06-11	Africa|hCoV-19/South Africa/R10752/2020|EPI ISL 490302|B.1.1.52|South Africa|2020-06-12	0.0002399865	Africa
Africa|hCoV-19/South Africa/KRISP-0214/2020|EPI ISL 482723|B.1.5|South Africa|2020-06-11	Africa|hCoV-19/South Africa/R10752/2020|EPI ISL 490302|B.1.1.52|South Africa|2020-06-12	0.0003440809	Africa
Africa|hCoV-19/South Africa/KRISP-0224/2020|EPI ISL 482724|B.1.144|South Africa|2020-06-11	Africa|hCoV-19/South Africa/R10752/2020|EPI ISL 490302|B.1.1.52|South Africa|2020-06-12	0.0002427573	Africa
Africa|hCoV-19/South Africa/KRISP-0243/2020|EPI ISL 482725|B.1.140|South Africa|2020-06-14	Africa|hCoV-19/South Africa/R10752/2020|EPI ISL 490302|B.1.1.52|South Africa|2020-06-12	0.0004219391	Africa
Africa|hCoV-19/South Africa/KRISP-0245/2020|EPI ISL 482726|B.1.144|South Africa|2020-06-14	Africa|hCoV-19/South Africa/R10752/2020|EPI ISL 490302|B.1.1.52|South Africa|2020-06-12	0.0002740600	Africa
Africa|hCoV-19/South Africa/KRISP-0255/2020|EPI ISL 482728|B.1.5|South Africa|2020-06-14	Africa|hCoV-19/South Africa/R10752/2020|EPI ISL 490302|B.1.1.52|South Africa|2020-06-12	0.0002770750	Africa
Africa|hCoV-19/South Africa/KRISP-0259/2020|EPI ISL 482729|B.1|South Africa|2020-06-15	Africa|hCoV-19/South Africa/R10752/2020|EPI ISL 490302|B.1.1.52|South Africa|2020-06-12	0.0003836053	Africa
Africa|hCoV-19/South Africa/KRISP-0260/2020|EPI ISL 482730|B.1.140|South Africa|2020-06-15	Africa|hCoV-19/South Africa/R10752/2020|EPI ISL 490302|B.1.1.52|South Africa|2020-06-12	0.0004878912	Africa
Africa|hCoV-19/South Africa/KRISP-0261/2020|EPI ISL 482731|B.1.5|South Africa|2020-06-15	Africa|hCoV-19/South Africa/R10752/2020|EPI ISL 490302|B.1.1.52|South Africa|2020-06-12	0.0003469880	Africa
Africa|hCoV-19/South Africa/KRISP-0266/2020|EPI ISL 482853|B.1.1|South Africa|2020-06-17	Africa|hCoV-19/South Africa/R10752/2020|EPI ISL 490302|B.1.1.52|South Africa|2020-06-12	0.0002740710	Africa
Africa|hCoV-19/South Africa/KRISP-0267/2020|EPI ISL 482854|A|South Africa|2020-06-17	Africa|hCoV-19/South Africa/R10752/2020|EPI ISL 490302|B.1.1.52|South Africa|2020-06-12	0.0009009546	Africa
Africa|hCoV-19/South Africa/KRISP-0268/2020|EPI ISL 482855|B.1.1.117|South Africa|2020-06-17	Africa|hCoV-19/South Africa/R10752/2020|EPI ISL 490302|B.1.1.52|South Africa|2020-06-12	0.0002427322	Africa
Africa|hCoV-19/South Africa/KRISP-0269/2020|EPI ISL 482856|B.1.5|South Africa|2020-06-17	Africa|hCoV-19/South Africa/R10752/2020|EPI ISL 490302|B.1.1.52|South Africa|2020-06-12	0.0003464011	Africa
Africa|hCoV-19/South Africa/KRISP-0270/2020|EPI ISL 482857|B.1.1.117|South Africa|2020-06-17	Africa|hCoV-19/South Africa/R10752/2020|EPI ISL 490302|B.1.1.52|South Africa|2020-06-12	0.0002421277	Africa
Africa|hCoV-19/South Africa/KRISP-0271/2020|EPI ISL 482858|B.1.1|South Africa|2020-06-17	Africa|hCoV-19/South Africa/R10752/2020|EPI ISL 490302|B.1.1.52|South Africa|2020-06-12	0.0003132561	Africa
Africa|hCoV-19/South Africa/KRISP-0272/2020|EPI ISL 482859|B.1.1|South Africa|2020-06-17	Africa|hCoV-19/South Africa/R10752/2020|EPI ISL 490302|B.1.1.52|South Africa|2020-06-12	0.0001738224	Africa
Africa|hCoV-19/South Africa/KRISP-0273/2020|EPI ISL 482860|B.1.1.57|South Africa|2020-06-18	Africa|hCoV-19/South Africa/R10752/2020|EPI ISL 490302|B.1.1.52|South Africa|2020-06-12	0.0003489376	Africa
Africa|hCoV-19/South Africa/KRISP-0274/2020|EPI ISL 482861|B.1.1.57|South Africa|2020-06-18	Africa|hCoV-19/South Africa/R10752/2020|EPI ISL 490302|B.1.1.52|South Africa|2020-06-12	0.0003460286	Africa
Africa|hCoV-19/South Africa/KRISP-0275/2020|EPI ISL 482862|B.1.1|South Africa|2020-06-18	Africa|hCoV-19/South Africa/R10752/2020|EPI ISL 490302|B.1.1.52|South Africa|2020-06-12	0.0001716550	Africa
Africa|hCoV-19/South Africa/KRISP-0276/2020|EPI ISL 482863|B.1.1.57|South Africa|2020-06-18	Africa|hCoV-19/South Africa/R10752/2020|EPI ISL 490302|B.1.1.52|South Africa|2020-06-12	0.0003495230	Africa
Africa|hCoV-19/South Africa/KRISP-0277/2020|EPI ISL 482864|B.1.1.273|South Africa|2020-06-16	Africa|hCoV-19/South Africa/R10752/2020|EPI ISL 490302|B.1.1.52|South Africa|2020-06-12	0.0003834758	Africa
Africa|hCoV-19/South Africa/KRISP-0278/2020|EPI ISL 482865|B.1.1.75|South Africa|2020-06-16	Africa|hCoV-19/South Africa/R10752/2020|EPI ISL 490302|B.1.1.52|South Africa|2020-06-12	0.0002414955	Africa
Africa|hCoV-19/South Africa/KRISP-0279/2020|EPI ISL 482866|B.1.1.56|South Africa|2020-06-16	Africa|hCoV-19/South Africa/R10752/2020|EPI ISL 490302|B.1.1.52|South Africa|2020-06-12	0.0002795940	Africa
Africa|hCoV-19/South Africa/KRISP-0280/2020|EPI ISL 482867|B.1.1.206|South Africa|2020-06-16	Africa|hCoV-19/South Africa/R10752/2020|EPI ISL 490302|B.1.1.52|South Africa|2020-06-12	0.0002055175	Africa
Africa|hCoV-19/South Africa/KRISP-0281/2020|EPI ISL 482868|B.1.1.206|South Africa|2020-06-16	Africa|hCoV-19/South Africa/R10752/2020|EPI ISL 490302|B.1.1.52|South Africa|2020-06-12	0.0002101230	Africa
Africa|hCoV-19/South Africa/KRISP-0282/2020|EPI ISL 482869|B.1.1.206|South Africa|2020-06-16	Africa|hCoV-19/South Africa/R10752/2020|EPI ISL 490302|B.1.1.52|South Africa|2020-06-12	0.0002436641	Africa
Africa|hCoV-19/South Africa/KRISP-0283/2020|EPI ISL 482870|B.1.1.206|South Africa|2020-06-16	Africa|hCoV-19/South Africa/R10752/2020|EPI ISL 490302|B.1.1.52|South Africa|2020-06-12	0.0002471824	Africa
Africa|hCoV-19/South Africa/KRISP-0284/2020|EPI ISL 482871|B.1.1.206|South Africa|2020-06-16	Africa|hCoV-19/South Africa/R10752/2020|EPI ISL 490302|B.1.1.52|South Africa|2020-06-12	0.0002762512	Africa
Africa|hCoV-19/South Africa/KRISP-0285/2020|EPI ISL 482872|B.1.1.206|South Africa|2020-06-16	Africa|hCoV-19/South Africa/R10752/2020|EPI ISL 490302|B.1.1.52|South Africa|2020-06-12	0.0002437827	Africa
Africa|hCoV-19/South Africa/KRISP-0286/2020|EPI ISL 487277|B.1.1|South Africa|2020-06-26	Africa|hCoV-19/South Africa/R10752/2020|EPI ISL 490302|B.1.1.52|South Africa|2020-06-12	0.0001370060	Africa
Africa|hCoV-19/South Africa/KRISP-0287/2020|EPI ISL 487278|B.1.1.84|South Africa|2020-06-26	Africa|hCoV-19/South Africa/R10752/2020|EPI ISL 490302|B.1.1.52|South Africa|2020-06-12	0.0001718967	Africa
Africa|hCoV-19/South Africa/KRISP-0288/2020|EPI ISL 487279|B.1.140|South Africa|2020-06-26	Africa|hCoV-19/South Africa/R10752/2020|EPI ISL 490302|B.1.1.52|South Africa|2020-06-12	0.0003842429	Africa
Africa|hCoV-19/South Africa/KRISP-0290/2020|EPI ISL 487280|B.1.1.84|South Africa|2020-06-26	Africa|hCoV-19/South Africa/R10752/2020|EPI ISL 490302|B.1.1.52|South Africa|2020-06-12	0.0002059687	Africa
Africa|hCoV-19/South Africa/KRISP-0291/2020|EPI ISL 487281|B.1.1.84|South Africa|2020-06-26	Africa|hCoV-19/South Africa/R10752/2020|EPI ISL 490302|B.1.1.52|South Africa|2020-06-12	0.0002745609	Africa
Africa|hCoV-19/South Africa/KRISP-0293/2020|EPI ISL 487282|B.1.5|South Africa|2020-06-25	Africa|hCoV-19/South Africa/R10752/2020|EPI ISL 490302|B.1.1.52|South Africa|2020-06-12	0.0004584268	Africa
Africa|hCoV-19/South Africa/KRISP-0296/2020|EPI ISL 487284|B.1.1.57|South Africa|2020-06-26	Africa|hCoV-19/South Africa/R10752/2020|EPI ISL 490302|B.1.1.52|South Africa|2020-06-12	0.0001742041	Africa
Africa|hCoV-19/South Africa/KRISP-0297/2020|EPI ISL 487285|B.1.1.84|South Africa|2020-06-26	Africa|hCoV-19/South Africa/R10752/2020|EPI ISL 490302|B.1.1.52|South Africa|2020-06-12	0.0001732003	Africa
Africa|hCoV-19/South Africa/KRISP-0299/2020|EPI ISL 487287|B.1.140|South Africa|2020-06-25	Africa|hCoV-19/South Africa/R10752/2020|EPI ISL 490302|B.1.1.52|South Africa|2020-06-12	0.0003457502	Africa
Africa|hCoV-19/South Africa/KRISP-0300/2020|EPI ISL 487288|B.1.140|South Africa|2020-06-25	Africa|hCoV-19/South Africa/R10752/2020|EPI ISL 490302|B.1.1.52|South Africa|2020-06-12	0.0003769063	Africa
Africa|hCoV-19/South Africa/KRISP-0302/2020|EPI ISL 487289|B.1.5|South Africa|2020-06-24	Africa|hCoV-19/South Africa/R10752/2020|EPI ISL 490302|B.1.1.52|South Africa|2020-06-12	0.0003874172	Africa
Africa|hCoV-19/South Africa/KRISP-0303/2020|EPI ISL 487348|B.1.144|South Africa|2020-06-25	Africa|hCoV-19/South Africa/R10752/2020|EPI ISL 490302|B.1.1.52|South Africa|2020-06-12	0.0003813092	Africa
Africa|hCoV-19/South Africa/KRISP-0305/2020|EPI ISL 487291|B.1.1.206|South Africa|2020-06-24	Africa|hCoV-19/South Africa/R10752/2020|EPI ISL 490302|B.1.1.52|South Africa|2020-06-12	0.0003216760	Africa
Africa|hCoV-19/South Africa/KRISP-0308/2020|EPI ISL 487292|C.1|South Africa|2020-06-24	Africa|hCoV-19/South Africa/R10752/2020|EPI ISL 490302|B.1.1.52|South Africa|2020-06-12	0.0003102527	Africa
Africa|hCoV-19/South Africa/KRISP-0309/2020|EPI ISL 487293|C.1|South Africa|2020-06-24	Africa|hCoV-19/South Africa/R10752/2020|EPI ISL 490302|B.1.1.52|South Africa|2020-06-12	0.0003516502	Africa
Africa|hCoV-19/South Africa/KRISP-0310/2020|EPI ISL 487294|C.1|South Africa|2020-06-24	Africa|hCoV-19/South Africa/R10752/2020|EPI ISL 490302|B.1.1.52|South Africa|2020-06-12	0.0003117177	Africa
Africa|hCoV-19/South Africa/KRISP-0312/2020|EPI ISL 487295|B.1.1.62|South Africa|2020-06-24	Africa|hCoV-19/South Africa/R10752/2020|EPI ISL 490302|B.1.1.52|South Africa|2020-06-12	0.0001031931	Africa
Africa|hCoV-19/South Africa/KRISP-0318/2020|EPI ISL 487297|B.1.1.206|South Africa|2020-06-23	Africa|hCoV-19/South Africa/R10752/2020|EPI ISL 490302|B.1.1.52|South Africa|2020-06-12	0.0002056180	Africa
Africa|hCoV-19/South Africa/KRISP-0321/2020|EPI ISL 487298|B.1.1.206|South Africa|2020-06-24	Africa|hCoV-19/South Africa/R10752/2020|EPI ISL 490302|B.1.1.52|South Africa|2020-06-12	0.0002795061	Africa
Africa|hCoV-19/South Africa/KRISP-0322/2020|EPI ISL 487299|B.1.1.288|South Africa|2020-06-24	Africa|hCoV-19/South Africa/R10752/2020|EPI ISL 490302|B.1.1.52|South Africa|2020-06-12	0.0001408800	Africa
Africa|hCoV-19/South Africa/KRISP-0323/2020|EPI ISL 487300|B.1.1.288|South Africa|2020-06-24	Africa|hCoV-19/South Africa/R10752/2020|EPI ISL 490302|B.1.1.52|South Africa|2020-06-12	0.0001392860	Africa
Africa|hCoV-19/South Africa/KRISP-0327/2020|EPI ISL 487301|C.1|South Africa|2020-06-24	Africa|hCoV-19/South Africa/R10752/2020|EPI ISL 490302|B.1.1.52|South Africa|2020-06-12	0.0003190766	Africa
Africa|hCoV-19/South Africa/KRISP-0331/2020|EPI ISL 487302|B.1.1.206|South Africa|2020-06-24	Africa|hCoV-19/South Africa/R10752/2020|EPI ISL 490302|B.1.1.52|South Africa|2020-06-12	0.0002439977	Africa
Africa|hCoV-19/South Africa/KRISP-0332/2020|EPI ISL 487303|C.1|South Africa|2020-06-24	Africa|hCoV-19/South Africa/R10752/2020|EPI ISL 490302|B.1.1.52|South Africa|2020-06-12	0.0003490124	Africa
Africa|hCoV-19/South Africa/KRISP-0336/2020|EPI ISL 487304|B.1.1.273|South Africa|2020-06-18	Africa|hCoV-19/South Africa/R10752/2020|EPI ISL 490302|B.1.1.52|South Africa|2020-06-12	0.0003425958	Africa
Africa|hCoV-19/South Africa/KRISP-0337/2020|EPI ISL 495517|B.1.1.273|South Africa|2020-06-18	Africa|hCoV-19/South Africa/R10752/2020|EPI ISL 490302|B.1.1.52|South Africa|2020-06-12	0.0003505814	Africa
Africa|hCoV-19/South Africa/KRISP-0338/2020|EPI ISL 487305|B.1.1.273|South Africa|2020-06-18	Africa|hCoV-19/South Africa/R10752/2020|EPI ISL 490302|B.1.1.52|South Africa|2020-06-12	0.0003107428	Africa
Africa|hCoV-19/South Africa/KRISP-0339/2020|EPI ISL 487306|B.1.1.273|South Africa|2020-06-18	Africa|hCoV-19/South Africa/R10752/2020|EPI ISL 490302|B.1.1.52|South Africa|2020-06-12	0.0003167571	Africa
Africa|hCoV-19/South Africa/KRISP-0340/2020|EPI ISL 487307|B.1.1.273|South Africa|2020-06-17	Africa|hCoV-19/South Africa/R10752/2020|EPI ISL 490302|B.1.1.52|South Africa|2020-06-12	0.0003141263	Africa
Africa|hCoV-19/South Africa/KRISP-0342/2020|EPI ISL 495518|B.1.1.206|South Africa|2020-06-18	Africa|hCoV-19/South Africa/R10752/2020|EPI ISL 490302|B.1.1.52|South Africa|2020-06-12	0.0003194615	Africa
Africa|hCoV-19/South Africa/KRISP-0343/2020|EPI ISL 495519|H.1|South Africa|2020-06-18	Africa|hCoV-19/South Africa/R10752/2020|EPI ISL 490302|B.1.1.52|South Africa|2020-06-12	0.0002074907	Africa
Africa|hCoV-19/South Africa/KRISP-0344/2020|EPI ISL 495520|C.1|South Africa|2020-06-20	Africa|hCoV-19/South Africa/R10752/2020|EPI ISL 490302|B.1.1.52|South Africa|2020-06-12	0.0004815590	Africa
Africa|hCoV-19/South Africa/KRISP-0346/2020|EPI ISL 495521|B.1.140|South Africa|2020-06-18	Africa|hCoV-19/South Africa/R10752/2020|EPI ISL 490302|B.1.1.52|South Africa|2020-06-12	0.0004192415	Africa
Africa|hCoV-19/South Africa/KRISP-0347/2020|EPI ISL 487308|B.1.1.206|South Africa|2020-06-18	Africa|hCoV-19/South Africa/R10752/2020|EPI ISL 490302|B.1.1.52|South Africa|2020-06-12	0.0003083226	Africa
Africa|hCoV-19/South Africa/KRISP-0348/2020|EPI ISL 487309|B.1.144|South Africa|2020-06-18	Africa|hCoV-19/South Africa/R10752/2020|EPI ISL 490302|B.1.1.52|South Africa|2020-06-12	0.0003508730	Africa
Africa|hCoV-19/South Africa/KRISP-0349/2020|EPI ISL 487310|B.1.1.206|South Africa|2020-06-17	Africa|hCoV-19/South Africa/R10752/2020|EPI ISL 490302|B.1.1.52|South Africa|2020-06-12	0.0001725849	Africa
Africa|hCoV-19/South Africa/KRISP-0350/2020|EPI ISL 487311|B.1.1.206|South Africa|2020-06-17	Africa|hCoV-19/South Africa/R10752/2020|EPI ISL 490302|B.1.1.52|South Africa|2020-06-12	0.0001714254	Africa
Africa|hCoV-19/South Africa/KRISP-0352/2020|EPI ISL 487312|B.1.1.206|South Africa|2020-06-17	Africa|hCoV-19/South Africa/R10752/2020|EPI ISL 490302|B.1.1.52|South Africa|2020-06-12	0.0001713784	Africa
Africa|hCoV-19/South Africa/KRISP-0356/2020|EPI ISL 487313|B.1.5|South Africa|2020-06-25	Africa|hCoV-19/South Africa/R10752/2020|EPI ISL 490302|B.1.1.52|South Africa|2020-06-12	0.0004137267	Africa
Africa|hCoV-19/South Africa/KRISP-0360/2020|EPI ISL 487314|C.1|South Africa|2020-06-19	Africa|hCoV-19/South Africa/R10752/2020|EPI ISL 490302|B.1.1.52|South Africa|2020-06-12	0.0004111134	Africa
Africa|hCoV-19/South Africa/KRISP-0361/2020|EPI ISL 487315|B.1.1.206|South Africa|2020-06-18	Africa|hCoV-19/South Africa/R10752/2020|EPI ISL 490302|B.1.1.52|South Africa|2020-06-12	0.0002818693	Africa
Africa|hCoV-19/South Africa/KRISP-0365/2020|EPI ISL 487316|B.1.1.84|South Africa|2020-06-25	Africa|hCoV-19/South Africa/R10752/2020|EPI ISL 490302|B.1.1.52|South Africa|2020-06-12	0.0002055225	Africa
Africa|hCoV-19/South Africa/KRISP-0366/2020|EPI ISL 487317|B.1.1|South Africa|2020-06-18	Africa|hCoV-19/South Africa/R10752/2020|EPI ISL 490302|B.1.1.52|South Africa|2020-06-12	0.0001056021	Africa
Africa|hCoV-19/South Africa/KRISP-0367/2020|EPI ISL 487318|B.1.1.273|South Africa|2020-06-25	Africa|hCoV-19/South Africa/R10752/2020|EPI ISL 490302|B.1.1.52|South Africa|2020-06-12	0.0003085881	Africa
Africa|hCoV-19/South Africa/KRISP-0368/2020|EPI ISL 487319|B.1.1|South Africa|2020-06-18	Africa|hCoV-19/South Africa/R10752/2020|EPI ISL 490302|B.1.1.52|South Africa|2020-06-12	0.0001370092	Africa
Africa|hCoV-19/South Africa/KRISP-0369/2020|EPI ISL 487320|B.1.1.84|South Africa|2020-06-25	Africa|hCoV-19/South Africa/R10752/2020|EPI ISL 490302|B.1.1.52|South Africa|2020-06-12	0.0002055173	Africa
Africa|hCoV-19/South Africa/KRISP-0370/2020|EPI ISL 487321|B.1.140|South Africa|2020-06-25	Africa|hCoV-19/South Africa/R10752/2020|EPI ISL 490302|B.1.1.52|South Africa|2020-06-12	0.0004111979	Africa
Africa|hCoV-19/South Africa/KRISP-0372/2020|EPI ISL 487323|B.1.106|South Africa|2020-06-19	Africa|hCoV-19/South Africa/R10752/2020|EPI ISL 490302|B.1.1.52|South Africa|2020-06-12	0.0003112340	Africa
Africa|hCoV-19/South Africa/KRISP-0373/2020|EPI ISL 487324|B.1.106|South Africa|2020-06-19	Africa|hCoV-19/South Africa/R10752/2020|EPI ISL 490302|B.1.1.52|South Africa|2020-06-12	0.0003768891	Africa
Africa|hCoV-19/South Africa/KRISP-0375/2020|EPI ISL 487325|B.1.140|South Africa|2020-06-25	Africa|hCoV-19/South Africa/R10752/2020|EPI ISL 490302|B.1.1.52|South Africa|2020-06-12	0.0004142350	Africa
Africa|hCoV-19/South Africa/KRISP-0376/2020|EPI ISL 487326|B.1.5|South Africa|2020-06-22	Africa|hCoV-19/South Africa/R10752/2020|EPI ISL 490302|B.1.1.52|South Africa|2020-06-12	0.0002409694	Africa
Africa|hCoV-19/South Africa/KRISP-0377/2020|EPI ISL 495522|B.1.1|South Africa|2020-06-22	Africa|hCoV-19/South Africa/R10752/2020|EPI ISL 490302|B.1.1.52|South Africa|2020-06-12	0.0001434512	Africa
Africa|hCoV-19/South Africa/KRISP-0378/2020|EPI ISL 487327|B.1.1.84|South Africa|2020-06-22	Africa|hCoV-19/South Africa/R10752/2020|EPI ISL 490302|B.1.1.52|South Africa|2020-06-12	0.0002118437	Africa
Africa|hCoV-19/South Africa/KRISP-0380/2020|EPI ISL 487328|B.1.1.84|South Africa|2020-06-25	Africa|hCoV-19/South Africa/R10752/2020|EPI ISL 490302|B.1.1.52|South Africa|2020-06-12	0.0001714312	Africa
Africa|hCoV-19/South Africa/KRISP-0382/2020|EPI ISL 495523|B.1.140|South Africa|2020-06-25	Africa|hCoV-19/South Africa/R10752/2020|EPI ISL 490302|B.1.1.52|South Africa|2020-06-12	0.0003906651	Africa
Africa|hCoV-19/South Africa/KRISP-0383/2020|EPI ISL 495524|B.1.140|South Africa|2020-06-25	Africa|hCoV-19/South Africa/R10752/2020|EPI ISL 490302|B.1.1.52|South Africa|2020-06-12	0.0005877983	Africa
Africa|hCoV-19/South Africa/KRISP-0384/2020|EPI ISL 495525|B.1.140|South Africa|2020-06-25	Africa|hCoV-19/South Africa/R10752/2020|EPI ISL 490302|B.1.1.52|South Africa|2020-06-12	0.0003870954	Africa
Africa|hCoV-19/South Africa/KRISP-0386/2020|EPI ISL 487329|B.1.1.62|South Africa|2020-07-01	Africa|hCoV-19/South Africa/R10752/2020|EPI ISL 490302|B.1.1.52|South Africa|2020-06-12	0.0001027524	Africa
Africa|hCoV-19/South Africa/KRISP-0387/2020|EPI ISL 487330|B.1.1.99|South Africa|2020-07-01	Africa|hCoV-19/South Africa/R10752/2020|EPI ISL 490302|B.1.1.52|South Africa|2020-06-12	0.0002400852	Africa
Africa|hCoV-19/South Africa/KRISP-0388/2020|EPI ISL 487331|B.1.140|South Africa|2020-07-01	Africa|hCoV-19/South Africa/R10752/2020|EPI ISL 490302|B.1.1.52|South Africa|2020-06-12	0.0003797955	Africa
Africa|hCoV-19/South Africa/KRISP-0389/2020|EPI ISL 487332|C.9|South Africa|2020-07-01	Africa|hCoV-19/South Africa/R10752/2020|EPI ISL 490302|B.1.1.52|South Africa|2020-06-12	0.0003768632	Africa
Africa|hCoV-19/South Africa/KRISP-0390/2020|EPI ISL 487333|C.2|South Africa|2020-07-01	Africa|hCoV-19/South Africa/R10752/2020|EPI ISL 490302|B.1.1.52|South Africa|2020-06-12	0.0003782495	Africa
Africa|hCoV-19/South Africa/KRISP-0391/2020|EPI ISL 487334|B.1.1.206|South Africa|2020-07-01	Africa|hCoV-19/South Africa/R10752/2020|EPI ISL 490302|B.1.1.52|South Africa|2020-06-12	0.0001715194	Africa
Africa|hCoV-19/South Africa/KRISP-0392/2020|EPI ISL 487335|B.1.5.19|South Africa|2020-07-01	Africa|hCoV-19/South Africa/R10752/2020|EPI ISL 490302|B.1.1.52|South Africa|2020-06-12	0.0002488244	Africa
Africa|hCoV-19/South Africa/KRISP-0393/2020|EPI ISL 487336|C.6|South Africa|2020-07-01	Africa|hCoV-19/South Africa/R10752/2020|EPI ISL 490302|B.1.1.52|South Africa|2020-06-12	0.0003087744	Africa
Africa|hCoV-19/South Africa/KRISP-0394/2020|EPI ISL 487337|B.1.5.19|South Africa|2020-07-01	Africa|hCoV-19/South Africa/R10752/2020|EPI ISL 490302|B.1.1.52|South Africa|2020-06-12	0.0003087952	Africa
Africa|hCoV-19/South Africa/KRISP-0395/2020|EPI ISL 487338|C.2|South Africa|2020-07-01	Africa|hCoV-19/South Africa/R10752/2020|EPI ISL 490302|B.1.1.52|South Africa|2020-06-12	0.0003425805	Africa
Africa|hCoV-19/South Africa/KRISP-0396/2020|EPI ISL 487339|C.1|South Africa|2020-07-01	Africa|hCoV-19/South Africa/R10752/2020|EPI ISL 490302|B.1.1.52|South Africa|2020-06-12	0.0003776276	Africa
Africa|hCoV-19/South Africa/KRISP-0397/2020|EPI ISL 487340|B.1.5|South Africa|2020-07-01	Africa|hCoV-19/South Africa/R10752/2020|EPI ISL 490302|B.1.1.52|South Africa|2020-06-12	0.0003083310	Africa
Africa|hCoV-19/South Africa/KRISP-0398/2020|EPI ISL 487341|B.1.1.206|South Africa|2020-07-01	Africa|hCoV-19/South Africa/R10752/2020|EPI ISL 490302|B.1.1.52|South Africa|2020-06-12	0.0002100809	Africa
Africa|hCoV-19/South Africa/KRISP-04/2020|EPI ISL 436684|B.1.1.273|South Africa|2020-03-31	Africa|hCoV-19/South Africa/R10752/2020|EPI ISL 490302|B.1.1.52|South Africa|2020-06-12	0.0001716844	Africa
Africa|hCoV-19/South Africa/KRISP-0402/2020|EPI ISL 495527|B.1.140|South Africa|2020-06-23	Africa|hCoV-19/South Africa/R10752/2020|EPI ISL 490302|B.1.1.52|South Africa|2020-06-12	0.0004465246	Africa
Africa|hCoV-19/South Africa/KRISP-0403/2020|EPI ISL 495528|C.1|South Africa|2020-06-23	Africa|hCoV-19/South Africa/R10752/2020|EPI ISL 490302|B.1.1.52|South Africa|2020-06-12	0.0003105498	Africa
Africa|hCoV-19/South Africa/KRISP-0404/2020|EPI ISL 495529|B.1.1.206|South Africa|2020-06-24	Africa|hCoV-19/South Africa/R10752/2020|EPI ISL 490302|B.1.1.52|South Africa|2020-06-12	0.0002055265	Africa
Africa|hCoV-19/South Africa/KRISP-0405/2020|EPI ISL 495530|B.1.140|South Africa|2020-06-23	Africa|hCoV-19/South Africa/R10752/2020|EPI ISL 490302|B.1.1.52|South Africa|2020-06-12	0.0004454842	Africa
Africa|hCoV-19/South Africa/KRISP-0406/2020|EPI ISL 495531|B.1.1.206|South Africa|2020-06-22	Africa|hCoV-19/South Africa/R10752/2020|EPI ISL 490302|B.1.1.52|South Africa|2020-06-12	0.0002449676	Africa
Africa|hCoV-19/South Africa/KRISP-0407/2020|EPI ISL 495532|B.1.5|South Africa|2020-06-24	Africa|hCoV-19/South Africa/R10752/2020|EPI ISL 490302|B.1.1.52|South Africa|2020-06-12	0.0002436240	Africa
Africa|hCoV-19/South Africa/KRISP-0408/2020|EPI ISL 495533|B.1.140|South Africa|2020-06-23	Africa|hCoV-19/South Africa/R10752/2020|EPI ISL 490302|B.1.1.52|South Africa|2020-06-12	0.0003203570	Africa
Africa|hCoV-19/South Africa/KRISP-0409/2020|EPI ISL 495534|C.1|South Africa|2020-06-23	Africa|hCoV-19/South Africa/R10752/2020|EPI ISL 490302|B.1.1.52|South Africa|2020-06-12	0.0003083158	Africa
Africa|hCoV-19/South Africa/KRISP-0410/2020|EPI ISL 495535|B.1.140|South Africa|2020-07-02	Africa|hCoV-19/South Africa/R10752/2020|EPI ISL 490302|B.1.1.52|South Africa|2020-06-12	0.0004797507	Africa
Africa|hCoV-19/South Africa/KRISP-0411/2020|EPI ISL 495536|B.1.1.206|South Africa|2020-07-02	Africa|hCoV-19/South Africa/R10752/2020|EPI ISL 490302|B.1.1.52|South Africa|2020-06-12	0.0002740531	Africa
Africa|hCoV-19/South Africa/KRISP-0412/2020|EPI ISL 495537|B.1.1.206|South Africa|2020-07-02	Africa|hCoV-19/South Africa/R10752/2020|EPI ISL 490302|B.1.1.52|South Africa|2020-06-12	0.0003083161	Africa
Africa|hCoV-19/South Africa/KRISP-0413/2020|EPI ISL 495538|B.1.1.40|South Africa|2020-07-02	Africa|hCoV-19/South Africa/R10752/2020|EPI ISL 490302|B.1.1.52|South Africa|2020-06-12	0.0002740531	Africa
Africa|hCoV-19/South Africa/KRISP-0414/2020|EPI ISL 495539|B.1.140|South Africa|2020-07-02	Africa|hCoV-19/South Africa/R10752/2020|EPI ISL 490302|B.1.1.52|South Africa|2020-06-12	0.0004111797	Africa
Africa|hCoV-19/South Africa/KRISP-0415/2020|EPI ISL 495540|B.1.140|South Africa|2020-07-02	Africa|hCoV-19/South Africa/R10752/2020|EPI ISL 490302|B.1.1.52|South Africa|2020-06-12	0.0004454538	Africa
Africa|hCoV-19/South Africa/KRISP-0417/2020|EPI ISL 495541|B.1.1.62|South Africa|2020-07-02	Africa|hCoV-19/South Africa/R10752/2020|EPI ISL 490302|B.1.1.52|South Africa|2020-06-12	0.0001712650	Africa
Africa|hCoV-19/South Africa/KRISP-0418/2020|EPI ISL 495542|B.1.1.206|South Africa|2020-07-02	Africa|hCoV-19/South Africa/R10752/2020|EPI ISL 490302|B.1.1.52|South Africa|2020-06-12	0.0003425722	Africa
Africa|hCoV-19/South Africa/KRISP-0420/2020|EPI ISL 495543|C.9|South Africa|2020-07-01	Africa|hCoV-19/South Africa/R10752/2020|EPI ISL 490302|B.1.1.52|South Africa|2020-06-12	0.0003776262	Africa
Africa|hCoV-19/South Africa/KRISP-0421/2020|EPI ISL 495544|B.1.1|South Africa|2020-07-01	Africa|hCoV-19/South Africa/R10752/2020|EPI ISL 490302|B.1.1.52|South Africa|2020-06-12	0.0002404199	Africa
Africa|hCoV-19/South Africa/KRISP-0423/2020|EPI ISL 495545|B.1.140|South Africa|2020-07-01	Africa|hCoV-19/South Africa/R10752/2020|EPI ISL 490302|B.1.1.52|South Africa|2020-06-12	0.0003488013	Africa
Africa|hCoV-19/South Africa/KRISP-0426/2020|EPI ISL 495546|B.1.1.206|South Africa|2020-07-01	Africa|hCoV-19/South Africa/R10752/2020|EPI ISL 490302|B.1.1.52|South Africa|2020-06-12	0.0003084249	Africa
Africa|hCoV-19/South Africa/KRISP-0436/2020|EPI ISL 498055|B.1.1|South Africa|2020-07-01	Africa|hCoV-19/South Africa/R10752/2020|EPI ISL 490302|B.1.1.52|South Africa|2020-06-12	0.0002740531	Africa
Africa|hCoV-19/South Africa/KRISP-0445/2020|EPI ISL 498058|H.1|South Africa|2020-06-30	Africa|hCoV-19/South Africa/R10752/2020|EPI ISL 490302|B.1.1.52|South Africa|2020-06-12	0.0001743237	Africa
Africa|hCoV-19/South Africa/KRISP-0446/2020|EPI ISL 498059|B.1.5|South Africa|2020-06-30	Africa|hCoV-19/South Africa/R10752/2020|EPI ISL 490302|B.1.1.52|South Africa|2020-06-12	0.0002094313	Africa
Africa|hCoV-19/South Africa/KRISP-045/2020|EPI ISL 436686|B.1.1.1|South Africa|2020-03-27	Africa|hCoV-19/South Africa/R10752/2020|EPI ISL 490302|B.1.1.52|South Africa|2020-06-12	0.0002740528	Africa
Africa|hCoV-19/South Africa/KRISP-0458/2020|EPI ISL 495549|B.1.1|South Africa|2020-07-02	Africa|hCoV-19/South Africa/R10752/2020|EPI ISL 490302|B.1.1.52|South Africa|2020-06-12	0.0002751141	Africa
Africa|hCoV-19/South Africa/KRISP-0460/2020|EPI ISL 495550|B.1.106|South Africa|2020-07-02	Africa|hCoV-19/South Africa/R10752/2020|EPI ISL 490302|B.1.1.52|South Africa|2020-06-12	0.0003084894	Africa
Africa|hCoV-19/South Africa/KRISP-0462/2020|EPI ISL 495552|B.1.106|South Africa|2020-07-02	Africa|hCoV-19/South Africa/R10752/2020|EPI ISL 490302|B.1.1.52|South Africa|2020-06-12	0.0003116831	Africa
Africa|hCoV-19/South Africa/KRISP-0464/2020|EPI ISL 495553|B.1.5|South Africa|2020-06-30	Africa|hCoV-19/South Africa/R10752/2020|EPI ISL 490302|B.1.1.52|South Africa|2020-06-12	0.0002883860	Africa
Africa|hCoV-19/South Africa/KRISP-0469/2020|EPI ISL 495555|H.1|South Africa|2020-07-06	Africa|hCoV-19/South Africa/R10752/2020|EPI ISL 490302|B.1.1.52|South Africa|2020-06-12	0.0002080466	Africa
Africa|hCoV-19/South Africa/KRISP-0474/2020|EPI ISL 495557|H.1|South Africa|2020-07-06	Africa|hCoV-19/South Africa/R10752/2020|EPI ISL 490302|B.1.1.52|South Africa|2020-06-12	0.0002055313	Africa
Africa|hCoV-19/South Africa/KRISP-0475/2020|EPI ISL 495558|H.1|South Africa|2020-07-06	Africa|hCoV-19/South Africa/R10752/2020|EPI ISL 490302|B.1.1.52|South Africa|2020-06-12	0.0001725057	Africa
Africa|hCoV-19/South Africa/KRISP-0478/2020|EPI ISL 495559|B.1.1|South Africa|2020-07-05	Africa|hCoV-19/South Africa/R10752/2020|EPI ISL 490302|B.1.1.52|South Africa|2020-06-12	0.0001029109	Africa
Africa|hCoV-19/South Africa/KRISP-0485/2020|EPI ISL 495561|B.1.1.206|South Africa|2020-07-03	Africa|hCoV-19/South Africa/R10752/2020|EPI ISL 490302|B.1.1.52|South Africa|2020-06-12	0.0001723113	Africa
Africa|hCoV-19/South Africa/KRISP-0487/2020|EPI ISL 495562|B.1.106|South Africa|2020-07-03	Africa|hCoV-19/South Africa/R10752/2020|EPI ISL 490302|B.1.1.52|South Africa|2020-06-12	0.0004454432	Africa
Africa|hCoV-19/South Africa/KRISP-0489/2020|EPI ISL 498060|B.1.1.206|South Africa|2020-07-09	Africa|hCoV-19/South Africa/R10752/2020|EPI ISL 490302|B.1.1.52|South Africa|2020-06-12	0.0002061103	Africa
Africa|hCoV-19/South Africa/KRISP-0490/2020|EPI ISL 498061|B.1.1.206|South Africa|2020-07-09	Africa|hCoV-19/South Africa/R10752/2020|EPI ISL 490302|B.1.1.52|South Africa|2020-06-12	0.0002055173	Africa
Africa|hCoV-19/South Africa/KRISP-0491/2020|EPI ISL 498062|B.1.1.273|South Africa|2020-07-07	Africa|hCoV-19/South Africa/R10752/2020|EPI ISL 490302|B.1.1.52|South Africa|2020-06-12	0.0003425735	Africa
Africa|hCoV-19/South Africa/KRISP-0492/2020|EPI ISL 498063|B.1.1.273|South Africa|2020-07-07	Africa|hCoV-19/South Africa/R10752/2020|EPI ISL 490302|B.1.1.52|South Africa|2020-06-12	0.0003453973	Africa
Africa|hCoV-19/South Africa/KRISP-0493/2020|EPI ISL 498064|B.1.1.67|South Africa|2020-07-07	Africa|hCoV-19/South Africa/R10752/2020|EPI ISL 490302|B.1.1.52|South Africa|2020-06-12	0.0002411850	Africa
Africa|hCoV-19/South Africa/KRISP-0494/2020|EPI ISL 498065|B.1.1.206|South Africa|2020-07-09	Africa|hCoV-19/South Africa/R10752/2020|EPI ISL 490302|B.1.1.52|South Africa|2020-06-12	0.0002397751	Africa
Africa|hCoV-19/South Africa/KRISP-0497/2020|EPI ISL 498066|B.1.1.206|South Africa|2020-07-09	Africa|hCoV-19/South Africa/R10752/2020|EPI ISL 490302|B.1.1.52|South Africa|2020-06-12	0.0002397752	Africa
Africa|hCoV-19/South Africa/KRISP-0498/2020|EPI ISL 498067|B.1|South Africa|2020-07-10	Africa|hCoV-19/South Africa/R10752/2020|EPI ISL 490302|B.1.1.52|South Africa|2020-06-12	0.0004797293	Africa
Africa|hCoV-19/South Africa/KRISP-0500/2020|EPI ISL 498068|B.1.1|South Africa|2020-07-07	Africa|hCoV-19/South Africa/R10752/2020|EPI ISL 490302|B.1.1.52|South Africa|2020-06-12	0.0002150106	Africa
Africa|hCoV-19/South Africa/KRISP-0501/2020|EPI ISL 498069|B.1.5|South Africa|2020-07-11	Africa|hCoV-19/South Africa/R10752/2020|EPI ISL 490302|B.1.1.52|South Africa|2020-06-12	0.0003426199	Africa
Africa|hCoV-19/South Africa/KRISP-0502/2020|EPI ISL 498070|B.1.1.273|South Africa|2020-07-11	Africa|hCoV-19/South Africa/R10752/2020|EPI ISL 490302|B.1.1.52|South Africa|2020-06-12	0.0003772651	Africa
Africa|hCoV-19/South Africa/KRISP-0503/2020|EPI ISL 498071|B.1.1.273|South Africa|2020-07-11	Africa|hCoV-19/South Africa/R10752/2020|EPI ISL 490302|B.1.1.52|South Africa|2020-06-12	0.0004797179	Africa
Africa|hCoV-19/South Africa/KRISP-0526/2020|EPI ISL 498072|B.1.5.19|South Africa|2020-07-13	Africa|hCoV-19/South Africa/R10752/2020|EPI ISL 490302|B.1.1.52|South Africa|2020-06-12	0.0003426109	Africa
Africa|hCoV-19/South Africa/KRISP-0527/2020|EPI ISL 498073|B.1.140|South Africa|2020-07-14	Africa|hCoV-19/South Africa/R10752/2020|EPI ISL 490302|B.1.1.52|South Africa|2020-06-12	0.0005483089	Africa
Africa|hCoV-19/South Africa/KRISP-0529/2020|EPI ISL 498074|C.1|South Africa|2020-07-13	Africa|hCoV-19/South Africa/R10752/2020|EPI ISL 490302|B.1.1.52|South Africa|2020-06-12	0.0003768797	Africa
Africa|hCoV-19/South Africa/KRISP-0531/2020|EPI ISL 498075|B.1.5|South Africa|2020-07-14	Africa|hCoV-19/South Africa/R10752/2020|EPI ISL 490302|B.1.1.52|South Africa|2020-06-12	0.0004454537	Africa
Africa|hCoV-19/South Africa/KRISP-0534/2020|EPI ISL 498077|B.1.5|South Africa|2020-07-14	Africa|hCoV-19/South Africa/R10752/2020|EPI ISL 490302|B.1.1.52|South Africa|2020-06-12	0.0004454843	Africa
Africa|hCoV-19/South Africa/KRISP-0535/2020|EPI ISL 498078|B.1.1.206|South Africa|2020-07-08	Africa|hCoV-19/South Africa/R10752/2020|EPI ISL 490302|B.1.1.52|South Africa|2020-06-12	0.0003768553	Africa
Africa|hCoV-19/South Africa/KRISP-0536/2020|EPI ISL 498079|B.1.1|South Africa|2020-07-14	Africa|hCoV-19/South Africa/R10752/2020|EPI ISL 490302|B.1.1.52|South Africa|2020-06-12	0.0002740587	Africa
Africa|hCoV-19/South Africa/KRISP-0538/2020|EPI ISL 498080|B.1.1.254|South Africa|2020-07-14	Africa|hCoV-19/South Africa/R10752/2020|EPI ISL 490302|B.1.1.52|South Africa|2020-06-12	0.0002072491	Africa
Africa|hCoV-19/South Africa/KRISP-0539/2020|EPI ISL 498081|B.1.1.206|South Africa|2020-07-07	Africa|hCoV-19/South Africa/R10752/2020|EPI ISL 490302|B.1.1.52|South Africa|2020-06-12	0.0002740466	Africa
Africa|hCoV-19/South Africa/KRISP-0540/2020|EPI ISL 498082|B.1.1|South Africa|2020-07-14	Africa|hCoV-19/South Africa/R10752/2020|EPI ISL 490302|B.1.1.52|South Africa|2020-06-12	0.0002055265	Africa
Africa|hCoV-19/South Africa/KRISP-0541/2020|EPI ISL 498083|B.1.1.206|South Africa|2020-07-14	Africa|hCoV-19/South Africa/R10752/2020|EPI ISL 490302|B.1.1.52|South Africa|2020-06-12	0.0003133871	Africa
Africa|hCoV-19/South Africa/KRISP-0543/2020|EPI ISL 498084|C.2|South Africa|2020-07-12	Africa|hCoV-19/South Africa/R10752/2020|EPI ISL 490302|B.1.1.52|South Africa|2020-06-12	0.0005139241	Africa
Africa|hCoV-19/South Africa/KRISP-0544/2020|EPI ISL 498085|B.1.1.206|South Africa|2020-07-13	Africa|hCoV-19/South Africa/R10752/2020|EPI ISL 490302|B.1.1.52|South Africa|2020-06-12	0.0002753425	Africa
Africa|hCoV-19/South Africa/KRISP-0545/2020|EPI ISL 498086|B.1.1.273|South Africa|2020-07-14	Africa|hCoV-19/South Africa/R10752/2020|EPI ISL 490302|B.1.1.52|South Africa|2020-06-12	0.0003768389	Africa
Africa|hCoV-19/South Africa/KRISP-0548/2020|EPI ISL 498087|B.1.1.273|South Africa|2020-07-15	Africa|hCoV-19/South Africa/R10752/2020|EPI ISL 490302|B.1.1.52|South Africa|2020-06-12	0.0003083024	Africa
Africa|hCoV-19/South Africa/KRISP-0549/2020|EPI ISL 498088|B.1.140|South Africa|2020-07-15	Africa|hCoV-19/South Africa/R10752/2020|EPI ISL 490302|B.1.1.52|South Africa|2020-06-12	0.0004111979	Africa
Africa|hCoV-19/South Africa/KRISP-0550/2020|EPI ISL 498089|B.1.1.34|South Africa|2020-07-15	Africa|hCoV-19/South Africa/R10752/2020|EPI ISL 490302|B.1.1.52|South Africa|2020-06-12	0.0003426191	Africa
Africa|hCoV-19/South Africa/KRISP-0551/2020|EPI ISL 498090|H.1|South Africa|2020-07-14	Africa|hCoV-19/South Africa/R10752/2020|EPI ISL 490302|B.1.1.52|South Africa|2020-06-12	0.0002055314	Africa
Africa|hCoV-19/South Africa/KRISP-0552/2020|EPI ISL 498091|H.1|South Africa|2020-07-14	Africa|hCoV-19/South Africa/R10752/2020|EPI ISL 490302|B.1.1.52|South Africa|2020-06-12	0.0002055314	Africa
Africa|hCoV-19/South Africa/KRISP-0553/2020|EPI ISL 498092|H.1|South Africa|2020-07-14	Africa|hCoV-19/South Africa/R10752/2020|EPI ISL 490302|B.1.1.52|South Africa|2020-06-12	0.0002065429	Africa
Africa|hCoV-19/South Africa/KRISP-0554/2020|EPI ISL 498093|B.1.1|South Africa|2020-07-14	Africa|hCoV-19/South Africa/R10752/2020|EPI ISL 490302|B.1.1.52|South Africa|2020-06-12	0.0002067991	Africa
Africa|hCoV-19/South Africa/KRISP-0555/2020|EPI ISL 498094|B.1.140|South Africa|2020-07-15	Africa|hCoV-19/South Africa/R10752/2020|EPI ISL 490302|B.1.1.52|South Africa|2020-06-12	0.0004454644	Africa
Africa|hCoV-19/South Africa/KRISP-0556/2020|EPI ISL 498095|B.1.1.273|South Africa|2020-07-15	Africa|hCoV-19/South Africa/R10752/2020|EPI ISL 490302|B.1.1.52|South Africa|2020-06-12	0.0003083099	Africa
Africa|hCoV-19/South Africa/KRISP-0557/2020|EPI ISL 498096|C.1|South Africa|2020-07-14	Africa|hCoV-19/South Africa/R10752/2020|EPI ISL 490302|B.1.1.52|South Africa|2020-06-12	0.0003769313	Africa
Africa|hCoV-19/South Africa/KRISP-0558/2020|EPI ISL 498097|B.1.1.206|South Africa|2020-07-15	Africa|hCoV-19/South Africa/R10752/2020|EPI ISL 490302|B.1.1.52|South Africa|2020-06-12	0.0002741189	Africa
Africa|hCoV-19/South Africa/KRISP-0559/2020|EPI ISL 498098|B.1.1.206|South Africa|2020-07-14	Africa|hCoV-19/South Africa/R10752/2020|EPI ISL 490302|B.1.1.52|South Africa|2020-06-12	0.0003083162	Africa
Africa|hCoV-19/South Africa/KRISP-0560/2020|EPI ISL 498099|B.1.1|South Africa|2020-07-15	Africa|hCoV-19/South Africa/R10752/2020|EPI ISL 490302|B.1.1.52|South Africa|2020-06-12	0.0001712609	Africa
Africa|hCoV-19/South Africa/KRISP-0561/2020|EPI ISL 498100|H.1|South Africa|2020-07-15	Africa|hCoV-19/South Africa/R10752/2020|EPI ISL 490302|B.1.1.52|South Africa|2020-06-12	0.0002397915	Africa
Africa|hCoV-19/South Africa/KRISP-0562/2020|EPI ISL 498101|B.1.140|South Africa|2020-07-15	Africa|hCoV-19/South Africa/R10752/2020|EPI ISL 490302|B.1.1.52|South Africa|2020-06-12	0.0003769069	Africa
Africa|hCoV-19/South Africa/KRISP-0564/2020|EPI ISL 498103|B.1.1|South Africa|2020-07-15	Africa|hCoV-19/South Africa/R10752/2020|EPI ISL 490302|B.1.1.52|South Africa|2020-06-12	0.0001027523	Africa
Africa|hCoV-19/South Africa/KRISP-0565/2020|EPI ISL 498104|C.2|South Africa|2020-07-14	Africa|hCoV-19/South Africa/R10752/2020|EPI ISL 490302|B.1.1.52|South Africa|2020-06-12	0.0003768463	Africa
Africa|hCoV-19/South Africa/KRISP-0567/2020|EPI ISL 498105|B.1.1.206|South Africa|2020-07-15	Africa|hCoV-19/South Africa/R10752/2020|EPI ISL 490302|B.1.1.52|South Africa|2020-06-12	0.0002412849	Africa
Africa|hCoV-19/South Africa/KRISP-0568/2020|EPI ISL 498106|B.1.1|South Africa|2020-07-15	Africa|hCoV-19/South Africa/R10752/2020|EPI ISL 490302|B.1.1.52|South Africa|2020-06-12	0.0001712609	Africa
Africa|hCoV-19/South Africa/KRISP-0569/2020|EPI ISL 498107|B.1.1.206|South Africa|2020-07-15	Africa|hCoV-19/South Africa/R10752/2020|EPI ISL 490302|B.1.1.52|South Africa|2020-06-12	0.0002068063	Africa
Africa|hCoV-19/South Africa/KRISP-0570/2020|EPI ISL 498108|B.1.1.56|South Africa|2020-07-02	Africa|hCoV-19/South Africa/R10752/2020|EPI ISL 490302|B.1.1.52|South Africa|2020-06-12	0.0002740709	Africa
Africa|hCoV-19/South Africa/KRISP-0571/2020|EPI ISL 498109|B.1.1.56|South Africa|2020-07-14	Africa|hCoV-19/South Africa/R10752/2020|EPI ISL 490302|B.1.1.52|South Africa|2020-06-12	0.0002055356	Africa
Africa|hCoV-19/South Africa/KRISP-0572/2020|EPI ISL 498110|B.1.5|South Africa|2020-07-13	Africa|hCoV-19/South Africa/R10752/2020|EPI ISL 490302|B.1.1.52|South Africa|2020-06-12	0.0004111880	Africa
Africa|hCoV-19/South Africa/KRISP-0573/2020|EPI ISL 498111|B.1.1.206|South Africa|2020-07-14	Africa|hCoV-19/South Africa/R10752/2020|EPI ISL 490302|B.1.1.52|South Africa|2020-06-12	0.0003083162	Africa
Africa|hCoV-19/South Africa/KRISP-0574/2020|EPI ISL 498112|B.1.1.206|South Africa|2020-07-15	Africa|hCoV-19/South Africa/R10752/2020|EPI ISL 490302|B.1.1.52|South Africa|2020-06-12	0.0003425958	Africa
Africa|hCoV-19/South Africa/KRISP-0575/2020|EPI ISL 498113|B.1.1.206|South Africa|2020-07-13	Africa|hCoV-19/South Africa/R10752/2020|EPI ISL 490302|B.1.1.52|South Africa|2020-06-12	0.0003083162	Africa
Africa|hCoV-19/South Africa/KRISP-0576/2020|EPI ISL 498114|B.1.1.206|South Africa|2020-07-07	Africa|hCoV-19/South Africa/R10752/2020|EPI ISL 490302|B.1.1.52|South Africa|2020-06-12	0.0002055173	Africa
Africa|hCoV-19/South Africa/KRISP-0577/2020|EPI ISL 498115|B.1.1.56|South Africa|2020-07-09	Africa|hCoV-19/South Africa/R10752/2020|EPI ISL 490302|B.1.1.52|South Africa|2020-06-12	0.0003425958	Africa
Africa|hCoV-19/South Africa/KRISP-0578/2020|EPI ISL 498116|B.1.1.206|South Africa|2020-07-09	Africa|hCoV-19/South Africa/R10752/2020|EPI ISL 490302|B.1.1.52|South Africa|2020-06-12	0.0002397809	Africa
Africa|hCoV-19/South Africa/KRISP-0579/2020|EPI ISL 498117|B.1.1.273|South Africa|2020-07-08	Africa|hCoV-19/South Africa/R10752/2020|EPI ISL 490302|B.1.1.52|South Africa|2020-06-12	0.0003425887	Africa
Africa|hCoV-19/South Africa/KRISP-0580/2020|EPI ISL 498118|B.1.1.206|South Africa|2020-07-07	Africa|hCoV-19/South Africa/R10752/2020|EPI ISL 490302|B.1.1.52|South Africa|2020-06-12	0.0002397809	Africa
Africa|hCoV-19/South Africa/KRISP-0581/2020|EPI ISL 498119|B.1.1.273|South Africa|2020-07-09	Africa|hCoV-19/South Africa/R10752/2020|EPI ISL 490302|B.1.1.52|South Africa|2020-06-12	0.0002740410	Africa
Africa|hCoV-19/South Africa/KRISP-0584/2020|EPI ISL 498122|B.1|South Africa|2020-07-07	Africa|hCoV-19/South Africa/R10752/2020|EPI ISL 490302|B.1.1.52|South Africa|2020-06-12	0.0003426122	Africa
Africa|hCoV-19/South Africa/KRISP-0585/2020|EPI ISL 498123|B.1.140|South Africa|2020-07-08	Africa|hCoV-19/South Africa/R10752/2020|EPI ISL 490302|B.1.1.52|South Africa|2020-06-12	0.0004797410	Africa
Africa|hCoV-19/South Africa/KRISP-0586/2020|EPI ISL 498124|B.1.1.273|South Africa|2020-07-08	Africa|hCoV-19/South Africa/R10752/2020|EPI ISL 490302|B.1.1.52|South Africa|2020-06-12	0.0003083162	Africa
Africa|hCoV-19/South Africa/KRISP-0587/2020|EPI ISL 498125|B.1.1.56|South Africa|2020-07-09	Africa|hCoV-19/South Africa/R10752/2020|EPI ISL 490302|B.1.1.52|South Africa|2020-06-12	0.0003083162	Africa
Africa|hCoV-19/South Africa/KRISP-0588/2020|EPI ISL 498126|B.1.140|South Africa|2020-07-08	Africa|hCoV-19/South Africa/R10752/2020|EPI ISL 490302|B.1.1.52|South Africa|2020-06-12	0.0004454539	Africa
Africa|hCoV-19/South Africa/KRISP-06/2020|EPI ISL 421573|B.6|South Africa|2020-03-31	Africa|hCoV-19/South Africa/R10752/2020|EPI ISL 490302|B.1.1.52|South Africa|2020-06-12	0.0004816483	Africa
Africa|hCoV-19/South Africa/KRISP-07/2020|EPI ISL 421574|B.1.106|South Africa|2020-04-01	Africa|hCoV-19/South Africa/R10752/2020|EPI ISL 490302|B.1.1.52|South Africa|2020-06-12	0.0002398055	Africa
Africa|hCoV-19/South Africa/KRISP-101/2020|EPI ISL 455631|B.1.5|South Africa|2020-04-30	Africa|hCoV-19/South Africa/R10752/2020|EPI ISL 490302|B.1.1.52|South Africa|2020-06-12	0.0002397974	Africa
Africa|hCoV-19/South Africa/KRISP-102/2020|EPI ISL 455632|B.1.1|South Africa|2020-04-30	Africa|hCoV-19/South Africa/R10752/2020|EPI ISL 490302|B.1.1.52|South Africa|2020-06-12	0.0001370059	Africa
Africa|hCoV-19/South Africa/KRISP-103/2020|EPI ISL 455633|B.1.106|South Africa|2020-04-30	Africa|hCoV-19/South Africa/R10752/2020|EPI ISL 490302|B.1.1.52|South Africa|2020-06-12	0.0003430740	Africa
Africa|hCoV-19/South Africa/KRISP-104/2020|EPI ISL 455634|B.1.106|South Africa|2020-05-01	Africa|hCoV-19/South Africa/R10752/2020|EPI ISL 490302|B.1.1.52|South Africa|2020-06-12	0.0003539776	Africa
Africa|hCoV-19/South Africa/KRISP-105/2020|EPI ISL 455635|B.1.106|South Africa|2020-05-05	Africa|hCoV-19/South Africa/R10752/2020|EPI ISL 490302|B.1.1.52|South Africa|2020-06-12	0.0003436283	Africa
Africa|hCoV-19/South Africa/KRISP-106/2020|EPI ISL 455636|B.1.106|South Africa|2020-03-31	Africa|hCoV-19/South Africa/R10752/2020|EPI ISL 490302|B.1.1.52|South Africa|2020-06-12	0.0002740598	Africa
Africa|hCoV-19/South Africa/KRISP-108/2020|EPI ISL 455638|B.1|South Africa|2020-05-04	Africa|hCoV-19/South Africa/R10752/2020|EPI ISL 490302|B.1.1.52|South Africa|2020-06-12	0.0003191762	Africa
Africa|hCoV-19/South Africa/KRISP-109/2020|EPI ISL 455639|B.1.1.57|South Africa|2020-03-31	Africa|hCoV-19/South Africa/R10752/2020|EPI ISL 490302|B.1.1.52|South Africa|2020-06-12	0.0002055266	Africa
Africa|hCoV-19/South Africa/KRISP-K000566/2020|EPI ISL 509223|B.1.1.206|South Africa|2020-07-13	Africa|hCoV-19/South Africa/R10752/2020|EPI ISL 490302|B.1.1.52|South Africa|2020-06-12	0.0002397809	Africa
Africa|hCoV-19/South Africa/KRISP-K000567/2020|EPI ISL 509224|B.1.1.62|South Africa|2020-07-13	Africa|hCoV-19/South Africa/R10752/2020|EPI ISL 490302|B.1.1.52|South Africa|2020-06-12	0.0001712826	Africa
Africa|hCoV-19/South Africa/KRISP-K000568/2020|EPI ISL 509225|B.1.1.206|South Africa|2020-07-11	Africa|hCoV-19/South Africa/R10752/2020|EPI ISL 490302|B.1.1.52|South Africa|2020-06-12	0.0002397915	Africa
Africa|hCoV-19/South Africa/KRISP-K000569/2020|EPI ISL 509226|H.1|South Africa|2020-07-11	Africa|hCoV-19/South Africa/R10752/2020|EPI ISL 490302|B.1.1.52|South Africa|2020-06-12	0.0003083372	Africa
Africa|hCoV-19/South Africa/KRISP-K000571/2020|EPI ISL 509227|B.1.1.99|South Africa|2020-07-13	Africa|hCoV-19/South Africa/R10752/2020|EPI ISL 490302|B.1.1.52|South Africa|2020-06-12	0.0001377750	Africa
Africa|hCoV-19/South Africa/KRISP-K000572/2020|EPI ISL 509228|B.1.1.206|South Africa|2020-07-13	Africa|hCoV-19/South Africa/R10752/2020|EPI ISL 490302|B.1.1.52|South Africa|2020-06-12	0.0003083098	Africa
Africa|hCoV-19/South Africa/KRISP-K000573/2020|EPI ISL 509229|B.1.1.206|South Africa|2020-07-10	Africa|hCoV-19/South Africa/R10752/2020|EPI ISL 490302|B.1.1.52|South Africa|2020-06-12	0.0001712609	Africa
Africa|hCoV-19/South Africa/KRISP-K000574/2020|EPI ISL 509230|B.1.5.19|South Africa|2020-07-13	Africa|hCoV-19/South Africa/R10752/2020|EPI ISL 490302|B.1.1.52|South Africa|2020-06-12	0.0003425970	Africa
Africa|hCoV-19/South Africa/KRISP-K000575/2020|EPI ISL 509231|B.1.140|South Africa|2020-07-13	Africa|hCoV-19/South Africa/R10752/2020|EPI ISL 490302|B.1.1.52|South Africa|2020-06-12	0.0004454431	Africa
Africa|hCoV-19/South Africa/KRISP-K000576/2020|EPI ISL 509232|B.1.1.206|South Africa|2020-07-13	Africa|hCoV-19/South Africa/R10752/2020|EPI ISL 490302|B.1.1.52|South Africa|2020-06-12	0.0002740465	Africa
Africa|hCoV-19/South Africa/KRISP-K000577/2020|EPI ISL 509233|B.1.1.206|South Africa|2020-07-11	Africa|hCoV-19/South Africa/R10752/2020|EPI ISL 490302|B.1.1.52|South Africa|2020-06-12	0.0001712609	Africa
Africa|hCoV-19/South Africa/KRISP-K000578/2020|EPI ISL 509234|C.1|South Africa|2020-07-13	Africa|hCoV-19/South Africa/R10752/2020|EPI ISL 490302|B.1.1.52|South Africa|2020-06-12	0.0004485007	Africa
Africa|hCoV-19/South Africa/KRISP-K000579/2020|EPI ISL 509235|C.1|South Africa|2020-07-10	Africa|hCoV-19/South Africa/R10752/2020|EPI ISL 490302|B.1.1.52|South Africa|2020-06-12	0.0003083478	Africa
Africa|hCoV-19/South Africa/KRISP-K000580/2020|EPI ISL 509236|B.1.1|South Africa|2020-07-13	Africa|hCoV-19/South Africa/R10752/2020|EPI ISL 490302|B.1.1.52|South Africa|2020-06-12	0.0002397916	Africa
Africa|hCoV-19/South Africa/KRISP-K000581/2020|EPI ISL 509237|B.1.1.206|South Africa|2020-07-13	Africa|hCoV-19/South Africa/R10752/2020|EPI ISL 490302|B.1.1.52|South Africa|2020-06-12	0.0003425957	Africa
Africa|hCoV-19/South Africa/KRISP-K000582/2020|EPI ISL 509238|B.1.1.206|South Africa|2020-07-13	Africa|hCoV-19/South Africa/R10752/2020|EPI ISL 490302|B.1.1.52|South Africa|2020-06-12	0.0002397858	Africa
Africa|hCoV-19/South Africa/KRISP-K000583/2020|EPI ISL 509239|B.1.1.206|South Africa|2020-07-13	Africa|hCoV-19/South Africa/R10752/2020|EPI ISL 490302|B.1.1.52|South Africa|2020-06-12	0.0002397858	Africa
Africa|hCoV-19/South Africa/KRISP-K000584/2020|EPI ISL 509240|B.1.1.273|South Africa|2020-07-13	Africa|hCoV-19/South Africa/R10752/2020|EPI ISL 490302|B.1.1.52|South Africa|2020-06-12	0.0003768387	Africa
Africa|hCoV-19/South Africa/KRISP-K000585/2020|EPI ISL 509241|B.1.140|South Africa|2020-07-13	Africa|hCoV-19/South Africa/R10752/2020|EPI ISL 490302|B.1.1.52|South Africa|2020-06-12	0.0003769069	Africa
Africa|hCoV-19/South Africa/KRISP-K000586/2020|EPI ISL 509242|B.1.140|South Africa|2020-07-13	Africa|hCoV-19/South Africa/R10752/2020|EPI ISL 490302|B.1.1.52|South Africa|2020-06-12	0.0004114009	Africa
Africa|hCoV-19/South Africa/KRISP-K000588/2020|EPI ISL 509243|B.1.1.206|South Africa|2020-07-13	Africa|hCoV-19/South Africa/R10752/2020|EPI ISL 490302|B.1.1.52|South Africa|2020-06-12	0.0002740465	Africa
Africa|hCoV-19/South Africa/KRISP-K000589/2020|EPI ISL 509244|B.1.1.206|South Africa|2020-07-13	Africa|hCoV-19/South Africa/R10752/2020|EPI ISL 490302|B.1.1.52|South Africa|2020-06-12	0.0002740587	Africa
Africa|hCoV-19/South Africa/KRISP-K000591/2020|EPI ISL 509245|B.1.5|South Africa|2020-07-12	Africa|hCoV-19/South Africa/R10752/2020|EPI ISL 490302|B.1.1.52|South Africa|2020-06-12	0.0002055363	Africa
Africa|hCoV-19/South Africa/KRISP-K000592/2020|EPI ISL 509246|B.1.1.273|South Africa|2020-07-13	Africa|hCoV-19/South Africa/R10752/2020|EPI ISL 490302|B.1.1.52|South Africa|2020-06-12	0.0003108532	Africa
Africa|hCoV-19/South Africa/KRISP-K000594/2020|EPI ISL 509247|B.1.140|South Africa|2020-07-02	Africa|hCoV-19/South Africa/R10752/2020|EPI ISL 490302|B.1.1.52|South Africa|2020-06-12	0.0004797292	Africa
Africa|hCoV-19/South Africa/KRISP-K000595/2020|EPI ISL 509248|B.1.140|South Africa|2020-07-02	Africa|hCoV-19/South Africa/R10752/2020|EPI ISL 490302|B.1.1.52|South Africa|2020-06-12	0.0004454538	Africa
Africa|hCoV-19/South Africa/KRISP-K000596/2020|EPI ISL 509249|B.1.1.206|South Africa|2020-07-02	Africa|hCoV-19/South Africa/R10752/2020|EPI ISL 490302|B.1.1.52|South Africa|2020-06-12	0.0003083298	Africa
Africa|hCoV-19/South Africa/KRISP-K000597/2020|EPI ISL 509250|B.1.1.34|South Africa|2020-07-13	Africa|hCoV-19/South Africa/R10752/2020|EPI ISL 490302|B.1.1.52|South Africa|2020-06-12	0.0002397858	Africa
Africa|hCoV-19/South Africa/KRISP-K000598/2020|EPI ISL 509251|B.1.1.206|South Africa|2020-07-03	Africa|hCoV-19/South Africa/R10752/2020|EPI ISL 490302|B.1.1.52|South Africa|2020-06-12	0.0002055265	Africa
Africa|hCoV-19/South Africa/KRISP-K000599/2020|EPI ISL 509252|B.1.1.273|South Africa|2020-07-13	Africa|hCoV-19/South Africa/R10752/2020|EPI ISL 490302|B.1.1.52|South Africa|2020-06-12	0.0002055264	Africa
Africa|hCoV-19/South Africa/KRISP-K000600/2020|EPI ISL 509253|B.1.1.206|South Africa|2020-07-01	Africa|hCoV-19/South Africa/R10752/2020|EPI ISL 490302|B.1.1.52|South Africa|2020-06-12	0.0003083025	Africa
Africa|hCoV-19/South Africa/KRISP-K000601/2020|EPI ISL 509254|B.1.1.57|South Africa|2020-07-13	Africa|hCoV-19/South Africa/R10752/2020|EPI ISL 490302|B.1.1.52|South Africa|2020-06-12	0.0001712685	Africa
Africa|hCoV-19/South Africa/KRISP-K000602/2020|EPI ISL 509255|B.1.1.206|South Africa|2020-07-01	Africa|hCoV-19/South Africa/R10752/2020|EPI ISL 490302|B.1.1.52|South Africa|2020-06-12	0.0002740410	Africa
Africa|hCoV-19/South Africa/KRISP-K000603/2020|EPI ISL 509256|B.1.1.206|South Africa|2020-07-02	Africa|hCoV-19/South Africa/R10752/2020|EPI ISL 490302|B.1.1.52|South Africa|2020-06-12	0.0002397752	Africa
Africa|hCoV-19/South Africa/KRISP-K000604/2020|EPI ISL 509257|C.1|South Africa|2020-07-01	Africa|hCoV-19/South Africa/R10752/2020|EPI ISL 490302|B.1.1.52|South Africa|2020-06-12	0.0003425805	Africa
Africa|hCoV-19/South Africa/KRISP-K000606/2020|EPI ISL 509259|B.1.1.206|South Africa|2020-07-02	Africa|hCoV-19/South Africa/R10752/2020|EPI ISL 490302|B.1.1.52|South Africa|2020-06-12	0.0004203564	Africa
Africa|hCoV-19/South Africa/KRISP-K000607/2020|EPI ISL 509260|B.1.1.57|South Africa|2020-07-13	Africa|hCoV-19/South Africa/R10752/2020|EPI ISL 490302|B.1.1.52|South Africa|2020-06-12	0.0002397967	Africa
Africa|hCoV-19/South Africa/KRISP-K000608/2020|EPI ISL 509261|H.1|South Africa|2020-07-03	Africa|hCoV-19/South Africa/R10752/2020|EPI ISL 490302|B.1.1.52|South Africa|2020-06-12	0.0002403926	Africa
Africa|hCoV-19/South Africa/KRISP-K000612/2020|EPI ISL 509264|B.1.1.206|South Africa|2020-07-01	Africa|hCoV-19/South Africa/R10752/2020|EPI ISL 490302|B.1.1.52|South Africa|2020-06-12	0.0003768631	Africa
Africa|hCoV-19/South Africa/KRISP-K000613/2020|EPI ISL 509265|B.1.1.206|South Africa|2020-07-14	Africa|hCoV-19/South Africa/R10752/2020|EPI ISL 490302|B.1.1.52|South Africa|2020-06-12	0.0003768553	Africa
Africa|hCoV-19/South Africa/KRISP-K000614/2020|EPI ISL 509266|B.1.1.206|South Africa|2020-07-02	Africa|hCoV-19/South Africa/R10752/2020|EPI ISL 490302|B.1.1.52|South Africa|2020-06-12	0.0002740531	Africa
Africa|hCoV-19/South Africa/KRISP-K000615/2020|EPI ISL 509267|B.1.1.206|South Africa|2020-07-02	Africa|hCoV-19/South Africa/R10752/2020|EPI ISL 490302|B.1.1.52|South Africa|2020-06-12	0.0003425805	Africa
Africa|hCoV-19/South Africa/KRISP-K000616/2020|EPI ISL 509268|B.1.1.206|South Africa|2020-07-01	Africa|hCoV-19/South Africa/R10752/2020|EPI ISL 490302|B.1.1.52|South Africa|2020-06-12	0.0002417288	Africa
Africa|hCoV-19/South Africa/KRISP-K000617/2020|EPI ISL 509269|B.1.1.206|South Africa|2020-07-01	Africa|hCoV-19/South Africa/R10752/2020|EPI ISL 490302|B.1.1.52|South Africa|2020-06-12	0.0002397857	Africa
Africa|hCoV-19/South Africa/KRISP-K000618/2020|EPI ISL 509270|B.1.1.206|South Africa|2020-07-03	Africa|hCoV-19/South Africa/R10752/2020|EPI ISL 490302|B.1.1.52|South Africa|2020-06-12	0.0002055173	Africa
Africa|hCoV-19/South Africa/KRISP-K000620/2020|EPI ISL 509272|B.1.1.206|South Africa|2020-07-01	Africa|hCoV-19/South Africa/R10752/2020|EPI ISL 490302|B.1.1.52|South Africa|2020-06-12	0.0002768858	Africa
Africa|hCoV-19/South Africa/KRISP-K000621/2020|EPI ISL 509273|B.1.140|South Africa|2020-07-02	Africa|hCoV-19/South Africa/R10752/2020|EPI ISL 490302|B.1.1.52|South Africa|2020-06-12	0.0004492242	Africa
Africa|hCoV-19/South Africa/KRISP-K000622/2020|EPI ISL 509274|B.1.1|South Africa|2020-07-03	Africa|hCoV-19/South Africa/R10752/2020|EPI ISL 490302|B.1.1.52|South Africa|2020-06-12	0.0001027523	Africa
Africa|hCoV-19/South Africa/KRISP-K000623/2020|EPI ISL 509275|B.1.1.206|South Africa|2020-07-04	Africa|hCoV-19/South Africa/R10752/2020|EPI ISL 490302|B.1.1.52|South Africa|2020-06-12	0.0003425805	Africa
Africa|hCoV-19/South Africa/KRISP-K000624/2020|EPI ISL 509276|B.1.1.206|South Africa|2020-07-02	Africa|hCoV-19/South Africa/R10752/2020|EPI ISL 490302|B.1.1.52|South Africa|2020-06-12	0.0002412184	Africa
Africa|hCoV-19/South Africa/KRISP-K000625/2020|EPI ISL 509277|B.1.1.206|South Africa|2020-07-11	Africa|hCoV-19/South Africa/R10752/2020|EPI ISL 490302|B.1.1.52|South Africa|2020-06-12	0.0003113339	Africa
Africa|hCoV-19/South Africa/KRISP-K000626/2020|EPI ISL 509278|B.1.1.1|South Africa|2020-07-07	Africa|hCoV-19/South Africa/R10752/2020|EPI ISL 490302|B.1.1.52|South Africa|2020-06-12	0.0003515145	Africa
Africa|hCoV-19/South Africa/KRISP-K000628/2020|EPI ISL 509279|B.1.1.206|South Africa|2020-07-12	Africa|hCoV-19/South Africa/R10752/2020|EPI ISL 490302|B.1.1.52|South Africa|2020-06-12	0.0002397812	Africa
Africa|hCoV-19/South Africa/KRISP-K000629/2020|EPI ISL 509280|B.1.1|South Africa|2020-07-03	Africa|hCoV-19/South Africa/R10752/2020|EPI ISL 490302|B.1.1.52|South Africa|2020-06-12	0.0002820713	Africa
Africa|hCoV-19/South Africa/KRISP-K000630/2020|EPI ISL 509281|B.1.1.206|South Africa|2020-07-03	Africa|hCoV-19/South Africa/R10752/2020|EPI ISL 490302|B.1.1.52|South Africa|2020-06-12	0.0002055261	Africa
Africa|hCoV-19/South Africa/KRISP-K000631/2020|EPI ISL 509282|B.1.1.206|South Africa|2020-07-04	Africa|hCoV-19/South Africa/R10752/2020|EPI ISL 490302|B.1.1.52|South Africa|2020-06-12	0.0002416954	Africa
Africa|hCoV-19/South Africa/KRISP-K000632/2020|EPI ISL 509283|B.1.1.206|South Africa|2020-07-02	Africa|hCoV-19/South Africa/R10752/2020|EPI ISL 490302|B.1.1.52|South Africa|2020-06-12	0.0002397751	Africa
Africa|hCoV-19/South Africa/KRISP-K000633/2020|EPI ISL 509284|B.1.1.206|South Africa|2020-07-02	Africa|hCoV-19/South Africa/R10752/2020|EPI ISL 490302|B.1.1.52|South Africa|2020-06-12	0.0002055173	Africa
Africa|hCoV-19/South Africa/KRISP-K000635/2020|EPI ISL 509285|B.1|South Africa|2020-07-07	Africa|hCoV-19/South Africa/R10752/2020|EPI ISL 490302|B.1.1.52|South Africa|2020-06-12	0.0003768811	Africa
Africa|hCoV-19/South Africa/KRISP-K000637/2020|EPI ISL 509287|B.1.106|South Africa|2020-07-13	Africa|hCoV-19/South Africa/R10752/2020|EPI ISL 490302|B.1.1.52|South Africa|2020-06-12	0.0003083235	Africa
Africa|hCoV-19/South Africa/KRISP-K000639/2020|EPI ISL 509288|C.1|South Africa|2020-07-13	Africa|hCoV-19/South Africa/R10752/2020|EPI ISL 490302|B.1.1.52|South Africa|2020-06-12	0.0003104105	Africa
Africa|hCoV-19/South Africa/KRISP-K000640/2020|EPI ISL 509289|B.1.5.31|South Africa|2020-07-13	Africa|hCoV-19/South Africa/R10752/2020|EPI ISL 490302|B.1.1.52|South Africa|2020-06-12	0.0003083309	Africa
Africa|hCoV-19/South Africa/KRISP-K000641/2020|EPI ISL 509290|B.1.1.34|South Africa|2020-07-13	Africa|hCoV-19/South Africa/R10752/2020|EPI ISL 490302|B.1.1.52|South Africa|2020-06-12	0.0003768966	Africa
Africa|hCoV-19/South Africa/KRISP-K000643/2020|EPI ISL 509292|C.1|South Africa|2020-07-10	Africa|hCoV-19/South Africa/R10752/2020|EPI ISL 490302|B.1.1.52|South Africa|2020-06-12	0.0003083161	Africa
Africa|hCoV-19/South Africa/KRISP-K000649/2020|EPI ISL 509293|B.1.5.19|South Africa|2020-07-13	Africa|hCoV-19/South Africa/R10752/2020|EPI ISL 490302|B.1.1.52|South Africa|2020-06-12	0.0004796965	Africa
Africa|hCoV-19/South Africa/KRISP-K000650/2020|EPI ISL 509294|B.1.1.206|South Africa|2020-07-13	Africa|hCoV-19/South Africa/R10752/2020|EPI ISL 490302|B.1.1.52|South Africa|2020-06-12	0.0003425570	Africa
Africa|hCoV-19/South Africa/KRISP-K000652/2020|EPI ISL 509296|B.1.1.273|South Africa|2020-07-13	Africa|hCoV-19/South Africa/R10752/2020|EPI ISL 490302|B.1.1.52|South Africa|2020-06-12	0.0003425653	Africa
Africa|hCoV-19/South Africa/KRISP-K000655/2020|EPI ISL 509298|B.1.1.254|South Africa|2020-07-12	Africa|hCoV-19/South Africa/R10752/2020|EPI ISL 490302|B.1.1.52|South Africa|2020-06-12	0.0002482759	Africa
Africa|hCoV-19/South Africa/KRISP-K000658/2020|EPI ISL 509299|C.1|South Africa|2020-07-13	Africa|hCoV-19/South Africa/R10752/2020|EPI ISL 490302|B.1.1.52|South Africa|2020-06-12	0.0004799918	Africa
Africa|hCoV-19/South Africa/KRISP-K000659/2020|EPI ISL 509300|B.1.1.206|South Africa|2020-07-13	Africa|hCoV-19/South Africa/R10752/2020|EPI ISL 490302|B.1.1.52|South Africa|2020-06-12	0.0003426392	Africa
Africa|hCoV-19/South Africa/KRISP-K001035/2020|EPI ISL 509301|H.1|South Africa|2020-07-17	Africa|hCoV-19/South Africa/R10752/2020|EPI ISL 490302|B.1.1.52|South Africa|2020-06-12	0.0002055314	Africa
Africa|hCoV-19/South Africa/KRISP-K001037/2020|EPI ISL 509302|B.1.140|South Africa|2020-07-16	Africa|hCoV-19/South Africa/R10752/2020|EPI ISL 490302|B.1.1.52|South Africa|2020-06-12	0.0003769070	Africa
Africa|hCoV-19/South Africa/KRISP-K001038/2020|EPI ISL 509303|B.1.1.273|South Africa|2020-07-16	Africa|hCoV-19/South Africa/R10752/2020|EPI ISL 490302|B.1.1.52|South Africa|2020-06-12	0.0003425653	Africa
Africa|hCoV-19/South Africa/KRISP-K001041/2020|EPI ISL 509304|B.1.1.273|South Africa|2020-07-16	Africa|hCoV-19/South Africa/R10752/2020|EPI ISL 490302|B.1.1.52|South Africa|2020-06-12	0.0003425735	Africa
Africa|hCoV-19/South Africa/KRISP-K001043/2020|EPI ISL 509305|B.1.5.16|South Africa|2020-07-02	Africa|hCoV-19/South Africa/R10752/2020|EPI ISL 490302|B.1.1.52|South Africa|2020-06-12	0.0005482714	Africa
Africa|hCoV-19/South Africa/KRISP-K001044/2020|EPI ISL 509306|B.1.1|South Africa|2020-07-18	Africa|hCoV-19/South Africa/R10752/2020|EPI ISL 490302|B.1.1.52|South Africa|2020-06-12	0.0001370120	Africa
Africa|hCoV-19/South Africa/KRISP-K001045/2020|EPI ISL 509307|C.2|South Africa|2020-07-18	Africa|hCoV-19/South Africa/R10752/2020|EPI ISL 490302|B.1.1.52|South Africa|2020-06-12	0.0003768630	Africa
Africa|hCoV-19/South Africa/KRISP-K001049/2020|EPI ISL 509308|B.1.1.34|South Africa|2020-07-16	Africa|hCoV-19/South Africa/R10752/2020|EPI ISL 490302|B.1.1.52|South Africa|2020-06-12	0.0003768644	Africa
Africa|hCoV-19/South Africa/KRISP-K001051/2020|EPI ISL 509309|B.1.1.206|South Africa|2020-07-14	Africa|hCoV-19/South Africa/R10752/2020|EPI ISL 490302|B.1.1.52|South Africa|2020-06-12	0.0003768874	Africa
Africa|hCoV-19/South Africa/KRISP-K001052/2020|EPI ISL 509310|B.1.1.206|South Africa|2020-07-14	Africa|hCoV-19/South Africa/R10752/2020|EPI ISL 490302|B.1.1.52|South Africa|2020-06-12	0.0002740410	Africa
Africa|hCoV-19/South Africa/KRISP-K001053/2020|EPI ISL 509311|B.1.1.206|South Africa|2020-07-03	Africa|hCoV-19/South Africa/R10752/2020|EPI ISL 490302|B.1.1.52|South Africa|2020-06-12	0.0002060770	Africa
Africa|hCoV-19/South Africa/KRISP-K001055/2020|EPI ISL 509313|B.1.1.62|South Africa|2020-07-13	Africa|hCoV-19/South Africa/R10752/2020|EPI ISL 490302|B.1.1.52|South Africa|2020-06-12	0.0001712727	Africa
Africa|hCoV-19/South Africa/KRISP-K001057/2020|EPI ISL 509314|B.1.1.254|South Africa|2020-07-03	Africa|hCoV-19/South Africa/R10752/2020|EPI ISL 490302|B.1.1.52|South Africa|2020-06-12	0.0002055173	Africa
Africa|hCoV-19/South Africa/KRISP-K001059/2020|EPI ISL 509316|B.1.1|South Africa|2020-07-01	Africa|hCoV-19/South Africa/R10752/2020|EPI ISL 490302|B.1.1.52|South Africa|2020-06-12	0.0003425887	Africa
Africa|hCoV-19/South Africa/KRISP-K001061/2020|EPI ISL 509317|B.1.1.206|South Africa|2020-07-04	Africa|hCoV-19/South Africa/R10752/2020|EPI ISL 490302|B.1.1.52|South Africa|2020-06-12	0.0002055223	Africa
Africa|hCoV-19/South Africa/KRISP-K001062/2020|EPI ISL 509318|B.1.1.206|South Africa|2020-07-03	Africa|hCoV-19/South Africa/R10752/2020|EPI ISL 490302|B.1.1.52|South Africa|2020-06-12	0.0002055173	Africa
Africa|hCoV-19/South Africa/KRISP-K001063/2020|EPI ISL 509319|B.1.5|South Africa|2020-07-03	Africa|hCoV-19/South Africa/R10752/2020|EPI ISL 490302|B.1.1.52|South Africa|2020-06-12	0.0004111713	Africa
Africa|hCoV-19/South Africa/KRISP-K001064/2020|EPI ISL 509320|B.1.1.273|South Africa|2020-07-03	Africa|hCoV-19/South Africa/R10752/2020|EPI ISL 490302|B.1.1.52|South Africa|2020-06-12	0.0002055356	Africa
Africa|hCoV-19/South Africa/KRISP-K001065/2020|EPI ISL 509321|B.1.1|South Africa|2020-07-03	Africa|hCoV-19/South Africa/R10752/2020|EPI ISL 490302|B.1.1.52|South Africa|2020-06-12	0.0001712727	Africa
Africa|hCoV-19/South Africa/KRISP-K001067/2020|EPI ISL 509323|B.1.1.206|South Africa|2020-07-02	Africa|hCoV-19/South Africa/R10752/2020|EPI ISL 490302|B.1.1.52|South Africa|2020-06-12	0.0002740587	Africa
Africa|hCoV-19/South Africa/KRISP-K001068/2020|EPI ISL 509324|C.1|South Africa|2020-07-14	Africa|hCoV-19/South Africa/R10752/2020|EPI ISL 490302|B.1.1.52|South Africa|2020-06-12	0.0003768462	Africa
Africa|hCoV-19/South Africa/KRISP-K001071/2020|EPI ISL 509325|B.1.1.273|South Africa|2020-07-18	Africa|hCoV-19/South Africa/R10752/2020|EPI ISL 490302|B.1.1.52|South Africa|2020-06-12	0.0002740532	Africa
Africa|hCoV-19/South Africa/KRISP-K001072/2020|EPI ISL 509326|B.1.1.206|South Africa|2020-07-14	Africa|hCoV-19/South Africa/R10752/2020|EPI ISL 490302|B.1.1.52|South Africa|2020-06-12	0.0002055173	Africa
Africa|hCoV-19/South Africa/KRISP-K001073/2020|EPI ISL 509327|B.1.1|South Africa|2020-07-14	Africa|hCoV-19/South Africa/R10752/2020|EPI ISL 490302|B.1.1.52|South Africa|2020-06-12	0.0003083162	Africa
Africa|hCoV-19/South Africa/KRISP-K001074/2020|EPI ISL 509328|C.1|South Africa|2020-07-14	Africa|hCoV-19/South Africa/R10752/2020|EPI ISL 490302|B.1.1.52|South Africa|2020-06-12	0.0004111317	Africa
Africa|hCoV-19/South Africa/KRISP-K001075/2020|EPI ISL 509329|C.1|South Africa|2020-07-02	Africa|hCoV-19/South Africa/R10752/2020|EPI ISL 490302|B.1.1.52|South Africa|2020-06-12	0.0003768462	Africa
Africa|hCoV-19/South Africa/KRISP-K001076/2020|EPI ISL 509330|B.1.1|South Africa|2020-07-04	Africa|hCoV-19/South Africa/R10752/2020|EPI ISL 490302|B.1.1.52|South Africa|2020-06-12	0.0001712609	Africa
Africa|hCoV-19/South Africa/KRISP-K001077/2020|EPI ISL 509331|B.1.1|South Africa|2020-07-03	Africa|hCoV-19/South Africa/R10752/2020|EPI ISL 490302|B.1.1.52|South Africa|2020-06-12	0.0002397916	Africa
Africa|hCoV-19/South Africa/KRISP-K001078/2020|EPI ISL 509332|H.1|South Africa|2020-07-03	Africa|hCoV-19/South Africa/R10752/2020|EPI ISL 490302|B.1.1.52|South Africa|2020-06-12	0.0002055314	Africa
Africa|hCoV-19/South Africa/KRISP-K001079/2020|EPI ISL 509333|B.1.1.273|South Africa|2020-07-03	Africa|hCoV-19/South Africa/R10752/2020|EPI ISL 490302|B.1.1.52|South Africa|2020-06-12	0.0003425653	Africa
Africa|hCoV-19/South Africa/KRISP-K001080/2020|EPI ISL 509334|B.1.1|South Africa|2020-07-01	Africa|hCoV-19/South Africa/R10752/2020|EPI ISL 490302|B.1.1.52|South Africa|2020-06-12	0.0002055223	Africa
Africa|hCoV-19/South Africa/KRISP-K001082/2020|EPI ISL 509335|B.1.1.40|South Africa|2020-07-18	Africa|hCoV-19/South Africa/R10752/2020|EPI ISL 490302|B.1.1.52|South Africa|2020-06-12	0.0003425805	Africa
Africa|hCoV-19/South Africa/KRISP-K001084/2020|EPI ISL 509337|C.1|South Africa|2020-07-03	Africa|hCoV-19/South Africa/R10752/2020|EPI ISL 490302|B.1.1.52|South Africa|2020-06-12	0.0004453820	Africa
Africa|hCoV-19/South Africa/KRISP-K001085/2020|EPI ISL 509338|C.1|South Africa|2020-07-13	Africa|hCoV-19/South Africa/R10752/2020|EPI ISL 490302|B.1.1.52|South Africa|2020-06-12	0.0003425804	Africa
Africa|hCoV-19/South Africa/KRISP-K001087/2020|EPI ISL 509339|B.1.1.56|South Africa|2020-07-13	Africa|hCoV-19/South Africa/R10752/2020|EPI ISL 490302|B.1.1.52|South Africa|2020-06-12	0.0003426109	Africa
Africa|hCoV-19/South Africa/KRISP-K001088/2020|EPI ISL 509340|B.1.1.99|South Africa|2020-07-13	Africa|hCoV-19/South Africa/R10752/2020|EPI ISL 490302|B.1.1.52|South Africa|2020-06-12	0.0001370059	Africa
Africa|hCoV-19/South Africa/KRISP-K001091/2020|EPI ISL 509342|B.1.1.206|South Africa|2020-07-10	Africa|hCoV-19/South Africa/R10752/2020|EPI ISL 490302|B.1.1.52|South Africa|2020-06-12	0.0002740410	Africa
Africa|hCoV-19/South Africa/KRISP-K001096/2020|EPI ISL 509345|B.1.1.206|South Africa|2020-07-13	Africa|hCoV-19/South Africa/R10752/2020|EPI ISL 490302|B.1.1.52|South Africa|2020-06-12	0.0003083087	Africa
Africa|hCoV-19/South Africa/KRISP-K001097/2020|EPI ISL 509346|B.1.1|South Africa|2020-07-13	Africa|hCoV-19/South Africa/R10752/2020|EPI ISL 490302|B.1.1.52|South Africa|2020-06-12	0.0003768644	Africa
Africa|hCoV-19/South Africa/KRISP-K001098/2020|EPI ISL 509347|B.1.1|South Africa|2020-07-10	Africa|hCoV-19/South Africa/R10752/2020|EPI ISL 490302|B.1.1.52|South Africa|2020-06-12	0.0001712650	Africa
Africa|hCoV-19/South Africa/KRISP-K001099/2020|EPI ISL 509348|B.1.1.62|South Africa|2020-07-13	Africa|hCoV-19/South Africa/R10752/2020|EPI ISL 490302|B.1.1.52|South Africa|2020-06-12	0.0001370059	Africa
Africa|hCoV-19/South Africa/KRISP-K001101/2020|EPI ISL 509350|C.1|South Africa|2020-07-10	Africa|hCoV-19/South Africa/R10752/2020|EPI ISL 490302|B.1.1.52|South Africa|2020-06-12	0.0003425956	Africa
Africa|hCoV-19/South Africa/KRISP-K001103/2020|EPI ISL 509352|B.1.1.206|South Africa|2020-07-13	Africa|hCoV-19/South Africa/R10752/2020|EPI ISL 490302|B.1.1.52|South Africa|2020-06-12	0.0002397752	Africa
Africa|hCoV-19/South Africa/KRISP-K001104/2020|EPI ISL 509353|C.1|South Africa|2020-07-13	Africa|hCoV-19/South Africa/R10752/2020|EPI ISL 490302|B.1.1.52|South Africa|2020-06-12	0.0003425722	Africa
Africa|hCoV-19/South Africa/KRISP-K001105/2020|EPI ISL 509354|B.1.1.206|South Africa|2020-07-10	Africa|hCoV-19/South Africa/R10752/2020|EPI ISL 490302|B.1.1.52|South Africa|2020-06-12	0.0002397809	Africa
Africa|hCoV-19/South Africa/KRISP-K001109/2020|EPI ISL 509356|B.1.1.34|South Africa|2020-07-16	Africa|hCoV-19/South Africa/R10752/2020|EPI ISL 490302|B.1.1.52|South Africa|2020-06-12	0.0002397858	Africa
Africa|hCoV-19/South Africa/KRISP-K001110/2020|EPI ISL 509357|C.1|South Africa|2020-07-17	Africa|hCoV-19/South Africa/R10752/2020|EPI ISL 490302|B.1.1.52|South Africa|2020-06-12	0.0003768630	Africa
Africa|hCoV-19/South Africa/KRISP-K001112/2020|EPI ISL 509358|B.1.5|South Africa|2020-07-17	Africa|hCoV-19/South Africa/R10752/2020|EPI ISL 490302|B.1.1.52|South Africa|2020-06-12	0.0003426274	Africa
Africa|hCoV-19/South Africa/KRISP-K001113/2020|EPI ISL 509359|B.1|South Africa|2020-07-14	Africa|hCoV-19/South Africa/R10752/2020|EPI ISL 490302|B.1.1.52|South Africa|2020-06-12	0.0004163245	Africa
Africa|hCoV-19/South Africa/KRISP-K001114/2020|EPI ISL 509360|B.1.1|South Africa|2020-07-17	Africa|hCoV-19/South Africa/R10752/2020|EPI ISL 490302|B.1.1.52|South Africa|2020-06-12	0.0001370060	Africa
Africa|hCoV-19/South Africa/KRISP-K001115/2020|EPI ISL 509361|B.1|South Africa|2020-07-14	Africa|hCoV-19/South Africa/R10752/2020|EPI ISL 490302|B.1.1.52|South Africa|2020-06-12	0.0004454628	Africa
Africa|hCoV-19/South Africa/KRISP-K001116/2020|EPI ISL 509362|C.1|South Africa|2020-07-16	Africa|hCoV-19/South Africa/R10752/2020|EPI ISL 490302|B.1.1.52|South Africa|2020-06-12	0.0004111499	Africa
Africa|hCoV-19/South Africa/KRISP-K001117/2020|EPI ISL 509363|H.1|South Africa|2020-07-17	Africa|hCoV-19/South Africa/R10752/2020|EPI ISL 490302|B.1.1.52|South Africa|2020-06-12	0.0002740653	Africa
Africa|hCoV-19/South Africa/KRISP-K001118/2020|EPI ISL 509364|B.1.1.206|South Africa|2020-07-16	Africa|hCoV-19/South Africa/R10752/2020|EPI ISL 490302|B.1.1.52|South Africa|2020-06-12	0.0002055173	Africa
Africa|hCoV-19/South Africa/KRISP-K001121/2020|EPI ISL 509365|B.1.1.273|South Africa|2020-07-16	Africa|hCoV-19/South Africa/R10752/2020|EPI ISL 490302|B.1.1.52|South Africa|2020-06-12	0.0002740476	Africa
Africa|hCoV-19/South Africa/KRISP-K001122/2020|EPI ISL 515801|B.1.106|South Africa|2020-07-16	Africa|hCoV-19/South Africa/R10752/2020|EPI ISL 490302|B.1.1.52|South Africa|2020-06-12	0.0003425887	Africa
Africa|hCoV-19/South Africa/KRISP-K001123/2020|EPI ISL 509366|B.1.1.34|South Africa|2020-07-15	Africa|hCoV-19/South Africa/R10752/2020|EPI ISL 490302|B.1.1.52|South Africa|2020-06-12	0.0002397858	Africa
Africa|hCoV-19/South Africa/KRISP-K001124/2020|EPI ISL 509367|B.1.1.40|South Africa|2020-07-16	Africa|hCoV-19/South Africa/R10752/2020|EPI ISL 490302|B.1.1.52|South Africa|2020-06-12	0.0003425804	Africa
Africa|hCoV-19/South Africa/KRISP-K001125/2020|EPI ISL 509368|B.1.1.117|South Africa|2020-07-16	Africa|hCoV-19/South Africa/R10752/2020|EPI ISL 490302|B.1.1.52|South Africa|2020-06-12	0.0002397809	Africa
Africa|hCoV-19/South Africa/KRISP-K001126/2020|EPI ISL 509369|B.1.5|South Africa|2020-07-16	Africa|hCoV-19/South Africa/R10752/2020|EPI ISL 490302|B.1.1.52|South Africa|2020-06-12	0.0004111417	Africa
Africa|hCoV-19/South Africa/KRISP-K001128/2020|EPI ISL 509371|B.1.1.273|South Africa|2020-07-16	Africa|hCoV-19/South Africa/R10752/2020|EPI ISL 490302|B.1.1.52|South Africa|2020-06-12	0.0002084420	Africa
Africa|hCoV-19/South Africa/KRISP-K001317/2020|EPI ISL 515802|B.1.1.62|South Africa|2020-07-17	Africa|hCoV-19/South Africa/R10752/2020|EPI ISL 490302|B.1.1.52|South Africa|2020-06-12	0.0001712609	Africa
Africa|hCoV-19/South Africa/KRISP-K001318/2020|EPI ISL 515803|B.1.1|South Africa|2020-07-18	Africa|hCoV-19/South Africa/R10752/2020|EPI ISL 490302|B.1.1.52|South Africa|2020-06-12	0.0002740587	Africa
Africa|hCoV-19/South Africa/KRISP-K001319/2020|EPI ISL 515804|B.1.1.40|South Africa|2020-07-18	Africa|hCoV-19/South Africa/R10752/2020|EPI ISL 490302|B.1.1.52|South Africa|2020-06-12	0.0002397858	Africa
Africa|hCoV-19/South Africa/KRISP-K001320/2020|EPI ISL 515805|C.6|South Africa|2020-07-18	Africa|hCoV-19/South Africa/R10752/2020|EPI ISL 490302|B.1.1.52|South Africa|2020-06-12	0.0005484293	Africa
Africa|hCoV-19/South Africa/KRISP-K001321/2020|EPI ISL 515806|B.1.5.31|South Africa|2020-07-18	Africa|hCoV-19/South Africa/R10752/2020|EPI ISL 490302|B.1.1.52|South Africa|2020-06-12	0.0004111515	Africa
Africa|hCoV-19/South Africa/KRISP-K001322/2020|EPI ISL 515807|B.1.1.57|South Africa|2020-07-18	Africa|hCoV-19/South Africa/R10752/2020|EPI ISL 490302|B.1.1.52|South Africa|2020-06-12	0.0002740531	Africa
Africa|hCoV-19/South Africa/KRISP-K001323/2020|EPI ISL 515808|B.1|South Africa|2020-07-18	Africa|hCoV-19/South Africa/R10752/2020|EPI ISL 490302|B.1.1.52|South Africa|2020-06-12	0.0003769070	Africa
Africa|hCoV-19/South Africa/KRISP-K001324/2020|EPI ISL 515809|B.1.5.16|South Africa|2020-07-18	Africa|hCoV-19/South Africa/R10752/2020|EPI ISL 490302|B.1.1.52|South Africa|2020-06-12	0.0005139940	Africa
Africa|hCoV-19/South Africa/KRISP-K001325/2020|EPI ISL 515810|H.1|South Africa|2020-07-18	Africa|hCoV-19/South Africa/R10752/2020|EPI ISL 490302|B.1.1.52|South Africa|2020-06-12	0.0002397915	Africa
Africa|hCoV-19/South Africa/KRISP-K001326/2020|EPI ISL 515811|B.1.1.34|South Africa|2020-07-18	Africa|hCoV-19/South Africa/R10752/2020|EPI ISL 490302|B.1.1.52|South Africa|2020-06-12	0.0002740465	Africa
Africa|hCoV-19/South Africa/KRISP-K001327/2020|EPI ISL 515812|B.1.5.16|South Africa|2020-07-18	Africa|hCoV-19/South Africa/R10752/2020|EPI ISL 490302|B.1.1.52|South Africa|2020-06-12	0.0003768979	Africa
Africa|hCoV-19/South Africa/KRISP-K001328/2020|EPI ISL 515813|B.1.1.34|South Africa|2020-07-18	Africa|hCoV-19/South Africa/R10752/2020|EPI ISL 490302|B.1.1.52|South Africa|2020-06-12	0.0003768797	Africa
Africa|hCoV-19/South Africa/KRISP-K001329/2020|EPI ISL 515814|B.1.1.206|South Africa|2020-07-18	Africa|hCoV-19/South Africa/R10752/2020|EPI ISL 490302|B.1.1.52|South Africa|2020-06-12	0.0003082950	Africa
Africa|hCoV-19/South Africa/KRISP-K001330/2020|EPI ISL 515815|B.1.1.206|South Africa|2020-07-18	Africa|hCoV-19/South Africa/R10752/2020|EPI ISL 490302|B.1.1.52|South Africa|2020-06-12	0.0002397752	Africa
Africa|hCoV-19/South Africa/KRISP-K001331/2020|EPI ISL 515816|B.1.1.206|South Africa|2020-07-19	Africa|hCoV-19/South Africa/R10752/2020|EPI ISL 490302|B.1.1.52|South Africa|2020-06-12	0.0002740532	Africa
Africa|hCoV-19/South Africa/KRISP-K001332/2020|EPI ISL 515817|B.1.1.62|South Africa|2020-07-19	Africa|hCoV-19/South Africa/R10752/2020|EPI ISL 490302|B.1.1.52|South Africa|2020-06-12	0.0002055173	Africa
Africa|hCoV-19/South Africa/KRISP-K001333/2020|EPI ISL 515818|B.1.1.206|South Africa|2020-07-19	Africa|hCoV-19/South Africa/R10752/2020|EPI ISL 490302|B.1.1.52|South Africa|2020-06-12	0.0002740476	Africa
Africa|hCoV-19/South Africa/KRISP-K001334/2020|EPI ISL 515819|B.1.1.206|South Africa|2020-07-19	Africa|hCoV-19/South Africa/R10752/2020|EPI ISL 490302|B.1.1.52|South Africa|2020-06-12	0.0002740531	Africa
Africa|hCoV-19/South Africa/KRISP-K001335/2020|EPI ISL 515820|B.1.1.206|South Africa|2020-07-19	Africa|hCoV-19/South Africa/R10752/2020|EPI ISL 490302|B.1.1.52|South Africa|2020-06-12	0.0003768630	Africa
Africa|hCoV-19/South Africa/KRISP-K001336/2020|EPI ISL 515821|B.1.1.62|South Africa|2020-07-19	Africa|hCoV-19/South Africa/R10752/2020|EPI ISL 490302|B.1.1.52|South Africa|2020-06-12	0.0001027523	Africa
Africa|hCoV-19/South Africa/KRISP-K001337/2020|EPI ISL 515822|B.1.1.206|South Africa|2020-07-19	Africa|hCoV-19/South Africa/R10752/2020|EPI ISL 490302|B.1.1.52|South Africa|2020-06-12	0.0002740587	Africa
Africa|hCoV-19/South Africa/KRISP-K001338/2020|EPI ISL 515823|B.1.5.16|South Africa|2020-07-18	Africa|hCoV-19/South Africa/R10752/2020|EPI ISL 490302|B.1.1.52|South Africa|2020-06-12	0.0003768979	Africa
Africa|hCoV-19/South Africa/KRISP-K001339/2020|EPI ISL 515824|B.1.1.57|South Africa|2020-07-10	Africa|hCoV-19/South Africa/R10752/2020|EPI ISL 490302|B.1.1.52|South Africa|2020-06-12	0.0003090317	Africa
Africa|hCoV-19/South Africa/KRISP-K001340/2020|EPI ISL 515825|B.1.1.206|South Africa|2020-07-10	Africa|hCoV-19/South Africa/R10752/2020|EPI ISL 490302|B.1.1.52|South Africa|2020-06-12	0.0003083162	Africa
Africa|hCoV-19/South Africa/KRISP-K001341/2020|EPI ISL 515826|B.1.1.56|South Africa|2020-07-10	Africa|hCoV-19/South Africa/R10752/2020|EPI ISL 490302|B.1.1.52|South Africa|2020-06-12	0.0003083224	Africa
Africa|hCoV-19/South Africa/KRISP-K001344/2020|EPI ISL 515829|B.1.1.254|South Africa|2020-07-13	Africa|hCoV-19/South Africa/R10752/2020|EPI ISL 490302|B.1.1.52|South Africa|2020-06-12	0.0002397809	Africa
Africa|hCoV-19/South Africa/KRISP-K001345/2020|EPI ISL 515830|B.1.106|South Africa|2020-07-13	Africa|hCoV-19/South Africa/R10752/2020|EPI ISL 490302|B.1.1.52|South Africa|2020-06-12	0.0004454324	Africa
Africa|hCoV-19/South Africa/KRISP-K001346/2020|EPI ISL 515831|H.1|South Africa|2020-07-13	Africa|hCoV-19/South Africa/R10752/2020|EPI ISL 490302|B.1.1.52|South Africa|2020-06-12	0.0002055314	Africa
Africa|hCoV-19/South Africa/KRISP-K001347/2020|EPI ISL 515832|H.1|South Africa|2020-07-01	Africa|hCoV-19/South Africa/R10752/2020|EPI ISL 490302|B.1.1.52|South Africa|2020-06-12	0.0001712650	Africa
Africa|hCoV-19/South Africa/KRISP-K001348/2020|EPI ISL 515833|B.1.5|South Africa|2020-07-01	Africa|hCoV-19/South Africa/R10752/2020|EPI ISL 490302|B.1.1.52|South Africa|2020-06-12	0.0003769069	Africa
Africa|hCoV-19/South Africa/KRISP-K001349/2020|EPI ISL 515834|B.1.5|South Africa|2020-07-01	Africa|hCoV-19/South Africa/R10752/2020|EPI ISL 490302|B.1.1.52|South Africa|2020-06-12	0.0004491827	Africa
Africa|hCoV-19/South Africa/KRISP-K001350/2020|EPI ISL 515835|B.1.1.273|South Africa|2020-06-30	Africa|hCoV-19/South Africa/R10752/2020|EPI ISL 490302|B.1.1.52|South Africa|2020-06-12	0.0002740477	Africa
Africa|hCoV-19/South Africa/KRISP-K001351/2020|EPI ISL 515836|B.1.1.206|South Africa|2020-07-01	Africa|hCoV-19/South Africa/R10752/2020|EPI ISL 490302|B.1.1.52|South Africa|2020-06-12	0.0003768631	Africa
Africa|hCoV-19/South Africa/KRISP-K001352/2020|EPI ISL 515837|B.1.1|South Africa|2020-06-24	Africa|hCoV-19/South Africa/R10752/2020|EPI ISL 490302|B.1.1.52|South Africa|2020-06-12	0.0002055173	Africa
Africa|hCoV-19/South Africa/KRISP-K001353/2020|EPI ISL 515838|B.1.1.1|South Africa|2020-07-01	Africa|hCoV-19/South Africa/R10752/2020|EPI ISL 490302|B.1.1.52|South Africa|2020-06-12	0.0004454017	Africa
Africa|hCoV-19/South Africa/KRISP-K001354/2020|EPI ISL 515839|B.1.1.273|South Africa|2020-07-01	Africa|hCoV-19/South Africa/R10752/2020|EPI ISL 490302|B.1.1.52|South Africa|2020-06-12	0.0003425887	Africa
Africa|hCoV-19/South Africa/KRISP-K001355/2020|EPI ISL 515840|B.1.1.273|South Africa|2020-07-17	Africa|hCoV-19/South Africa/R10752/2020|EPI ISL 490302|B.1.1.52|South Africa|2020-06-12	0.0002397867	Africa
Africa|hCoV-19/South Africa/KRISP-K001356/2020|EPI ISL 515841|B.1.1.34|South Africa|2020-07-16	Africa|hCoV-19/South Africa/R10752/2020|EPI ISL 490302|B.1.1.52|South Africa|2020-06-12	0.0002055265	Africa
Africa|hCoV-19/South Africa/KRISP-K001357/2020|EPI ISL 515842|C.1|South Africa|2020-07-16	Africa|hCoV-19/South Africa/R10752/2020|EPI ISL 490302|B.1.1.52|South Africa|2020-06-12	0.0005482694	Africa
Africa|hCoV-19/South Africa/KRISP-K001358/2020|EPI ISL 515843|H.1|South Africa|2020-07-15	Africa|hCoV-19/South Africa/R10752/2020|EPI ISL 490302|B.1.1.52|South Africa|2020-06-12	0.0002398022	Africa
Africa|hCoV-19/South Africa/KRISP-K001359/2020|EPI ISL 515844|B.1.1.273|South Africa|2020-07-16	Africa|hCoV-19/South Africa/R10752/2020|EPI ISL 490302|B.1.1.52|South Africa|2020-06-12	0.0003768295	Africa
Africa|hCoV-19/South Africa/KRISP-K001360/2020|EPI ISL 515845|B.1.1.206|South Africa|2020-07-16	Africa|hCoV-19/South Africa/R10752/2020|EPI ISL 490302|B.1.1.52|South Africa|2020-06-12	0.0003425957	Africa
Africa|hCoV-19/South Africa/KRISP-K001361/2020|EPI ISL 515846|C.1|South Africa|2020-07-16	Africa|hCoV-19/South Africa/R10752/2020|EPI ISL 490302|B.1.1.52|South Africa|2020-06-12	0.0004797487	Africa
Africa|hCoV-19/South Africa/KRISP-K001362/2020|EPI ISL 515847|B.1.1|South Africa|2020-07-15	Africa|hCoV-19/South Africa/R10752/2020|EPI ISL 490302|B.1.1.52|South Africa|2020-06-12	0.0002055314	Africa
Africa|hCoV-19/South Africa/KRISP-K001363/2020|EPI ISL 515848|H.1|South Africa|2020-07-17	Africa|hCoV-19/South Africa/R10752/2020|EPI ISL 490302|B.1.1.52|South Africa|2020-06-12	0.0002397915	Africa
Africa|hCoV-19/South Africa/KRISP-K001364/2020|EPI ISL 515849|B.1.1.273|South Africa|2020-07-16	Africa|hCoV-19/South Africa/R10752/2020|EPI ISL 490302|B.1.1.52|South Africa|2020-06-12	0.0002055173	Africa
Africa|hCoV-19/South Africa/KRISP-K001365/2020|EPI ISL 515850|B.1.1.273|South Africa|2020-07-16	Africa|hCoV-19/South Africa/R10752/2020|EPI ISL 490302|B.1.1.52|South Africa|2020-06-12	0.0003083298	Africa
Africa|hCoV-19/South Africa/KRISP-K001366/2020|EPI ISL 515851|B.1.140|South Africa|2020-07-16	Africa|hCoV-19/South Africa/R10752/2020|EPI ISL 490302|B.1.1.52|South Africa|2020-06-12	0.0005140186	Africa
Africa|hCoV-19/South Africa/KRISP-K001367/2020|EPI ISL 515852|B.1.1.273|South Africa|2020-07-16	Africa|hCoV-19/South Africa/R10752/2020|EPI ISL 490302|B.1.1.52|South Africa|2020-06-12	0.0002055173	Africa
Africa|hCoV-19/South Africa/KRISP-K001368/2020|EPI ISL 515853|B.1.1.273|South Africa|2020-07-15	Africa|hCoV-19/South Africa/R10752/2020|EPI ISL 490302|B.1.1.52|South Africa|2020-06-12	0.0003083024	Africa
Africa|hCoV-19/South Africa/KRISP-K001370/2020|EPI ISL 515855|H.1|South Africa|2020-07-15	Africa|hCoV-19/South Africa/R10752/2020|EPI ISL 490302|B.1.1.52|South Africa|2020-06-12	0.0002063278	Africa
Africa|hCoV-19/South Africa/KRISP-K001372/2020|EPI ISL 515857|B.1.1.52|South Africa|2020-07-15	Africa|hCoV-19/South Africa/R10752/2020|EPI ISL 490302|B.1.1.52|South Africa|2020-06-12	0.0002402797	Africa
Africa|hCoV-19/South Africa/KRISP-K001373/2020|EPI ISL 515858|B.1.1.273|South Africa|2020-07-17	Africa|hCoV-19/South Africa/R10752/2020|EPI ISL 490302|B.1.1.52|South Africa|2020-06-12	0.0003083162	Africa
Africa|hCoV-19/South Africa/KRISP-K001374/2020|EPI ISL 515859|B.1.1.273|South Africa|2020-07-16	Africa|hCoV-19/South Africa/R10752/2020|EPI ISL 490302|B.1.1.52|South Africa|2020-06-12	0.0003083309	Africa
Africa|hCoV-19/South Africa/KRISP-K001375/2020|EPI ISL 515860|B.1.1.273|South Africa|2020-07-16	Africa|hCoV-19/South Africa/R10752/2020|EPI ISL 490302|B.1.1.52|South Africa|2020-06-12	0.0003425653	Africa
Africa|hCoV-19/South Africa/KRISP-K001377/2020|EPI ISL 515862|B.1.1.206|South Africa|2020-07-16	Africa|hCoV-19/South Africa/R10752/2020|EPI ISL 490302|B.1.1.52|South Africa|2020-06-12	0.0002055173	Africa
Africa|hCoV-19/South Africa/KRISP-K001378/2020|EPI ISL 515863|B.1.1.117|South Africa|2020-07-17	Africa|hCoV-19/South Africa/R10752/2020|EPI ISL 490302|B.1.1.52|South Africa|2020-06-12	0.0001712609	Africa
Africa|hCoV-19/South Africa/KRISP-K001379/2020|EPI ISL 515864|B.1.1.206|South Africa|2020-07-09	Africa|hCoV-19/South Africa/R10752/2020|EPI ISL 490302|B.1.1.52|South Africa|2020-06-12	0.0002397752	Africa
Africa|hCoV-19/South Africa/KRISP-K001380/2020|EPI ISL 515865|B.1.1.206|South Africa|2020-07-19	Africa|hCoV-19/South Africa/R10752/2020|EPI ISL 490302|B.1.1.52|South Africa|2020-06-12	0.0002740410	Africa
Africa|hCoV-19/South Africa/KRISP-K001381/2020|EPI ISL 515866|C.1|South Africa|2020-07-19	Africa|hCoV-19/South Africa/R10752/2020|EPI ISL 490302|B.1.1.52|South Africa|2020-06-12	0.0005825620	Africa
Africa|hCoV-19/South Africa/KRISP-K001383/2020|EPI ISL 515867|B.1.1.206|South Africa|2020-07-17	Africa|hCoV-19/South Africa/R10752/2020|EPI ISL 490302|B.1.1.52|South Africa|2020-06-12	0.0004111584	Africa
Africa|hCoV-19/South Africa/KRISP-K001384/2020|EPI ISL 515868|B.1.1.206|South Africa|2020-07-17	Africa|hCoV-19/South Africa/R10752/2020|EPI ISL 490302|B.1.1.52|South Africa|2020-06-12	0.0003425805	Africa
Africa|hCoV-19/South Africa/KRISP-K001385/2020|EPI ISL 515869|B.1.1.206|South Africa|2020-07-09	Africa|hCoV-19/South Africa/R10752/2020|EPI ISL 490302|B.1.1.52|South Africa|2020-06-12	0.0002055173	Africa
Africa|hCoV-19/South Africa/KRISP-K001386/2020|EPI ISL 515870|C.1|South Africa|2020-07-17	Africa|hCoV-19/South Africa/R10752/2020|EPI ISL 490302|B.1.1.52|South Africa|2020-06-12	0.0004797159	Africa
Africa|hCoV-19/South Africa/KRISP-K001388/2020|EPI ISL 515872|B.1.1.62|South Africa|2020-07-18	Africa|hCoV-19/South Africa/R10752/2020|EPI ISL 490302|B.1.1.52|South Africa|2020-06-12	0.0001712650	Africa
Africa|hCoV-19/South Africa/KRISP-K001390/2020|EPI ISL 515874|B.1.140|South Africa|2020-07-20	Africa|hCoV-19/South Africa/R10752/2020|EPI ISL 490302|B.1.1.52|South Africa|2020-06-12	0.0004797604	Africa
Africa|hCoV-19/South Africa/KRISP-K001391/2020|EPI ISL 515875|C.9|South Africa|2020-07-18	Africa|hCoV-19/South Africa/R10752/2020|EPI ISL 490302|B.1.1.52|South Africa|2020-06-12	0.0004453820	Africa
Africa|hCoV-19/South Africa/KRISP-K001393/2020|EPI ISL 515877|B.1.1.206|South Africa|2020-07-16	Africa|hCoV-19/South Africa/R10752/2020|EPI ISL 490302|B.1.1.52|South Africa|2020-06-12	0.0002397752	Africa
Africa|hCoV-19/South Africa/KRISP-K001394/2020|EPI ISL 515878|B.1.1.273|South Africa|2020-07-18	Africa|hCoV-19/South Africa/R10752/2020|EPI ISL 490302|B.1.1.52|South Africa|2020-06-12	0.0003083024	Africa
Africa|hCoV-19/South Africa/KRISP-K001395/2020|EPI ISL 515879|B.1.1.273|South Africa|2020-07-19	Africa|hCoV-19/South Africa/R10752/2020|EPI ISL 490302|B.1.1.52|South Africa|2020-06-12	0.0003532826	Africa
Africa|hCoV-19/South Africa/KRISP-K001397/2020|EPI ISL 515880|C.9|South Africa|2020-07-18	Africa|hCoV-19/South Africa/R10752/2020|EPI ISL 490302|B.1.1.52|South Africa|2020-06-12	0.0004485013	Africa
Africa|hCoV-19/South Africa/KRISP-K001398/2020|EPI ISL 515881|B.1.1.206|South Africa|2020-07-18	Africa|hCoV-19/South Africa/R10752/2020|EPI ISL 490302|B.1.1.52|South Africa|2020-06-12	0.0003425957	Africa
Africa|hCoV-19/South Africa/KRISP-K001399/2020|EPI ISL 515882|B.1.1.206|South Africa|2020-07-18	Africa|hCoV-19/South Africa/R10752/2020|EPI ISL 490302|B.1.1.52|South Africa|2020-06-12	0.0002055223	Africa
Africa|hCoV-19/South Africa/KRISP-K001400/2020|EPI ISL 515883|B.1.106|South Africa|2020-07-17	Africa|hCoV-19/South Africa/R10752/2020|EPI ISL 490302|B.1.1.52|South Africa|2020-06-12	0.0003425887	Africa
Africa|hCoV-19/South Africa/KRISP-K001402/2020|EPI ISL 515885|B.1.1.206|South Africa|2020-07-18	Africa|hCoV-19/South Africa/R10752/2020|EPI ISL 490302|B.1.1.52|South Africa|2020-06-12	0.0002740597	Africa
Africa|hCoV-19/South Africa/KRISP-K001403/2020|EPI ISL 515886|B.1.1.206|South Africa|2020-07-18	Africa|hCoV-19/South Africa/R10752/2020|EPI ISL 490302|B.1.1.52|South Africa|2020-06-12	0.0002397916	Africa
Africa|hCoV-19/South Africa/KRISP-K001405/2020|EPI ISL 515888|B.1.1.206|South Africa|2020-07-18	Africa|hCoV-19/South Africa/R10752/2020|EPI ISL 490302|B.1.1.52|South Africa|2020-06-12	0.0002397809	Africa
Africa|hCoV-19/South Africa/KRISP-K001407/2020|EPI ISL 515890|C.9|South Africa|2020-07-18	Africa|hCoV-19/South Africa/R10752/2020|EPI ISL 490302|B.1.1.52|South Africa|2020-06-12	0.0004812346	Africa
Africa|hCoV-19/South Africa/KRISP-K001408/2020|EPI ISL 515891|B.1.1.206|South Africa|2020-07-18	Africa|hCoV-19/South Africa/R10752/2020|EPI ISL 490302|B.1.1.52|South Africa|2020-06-12	0.0002397916	Africa
Africa|hCoV-19/South Africa/KRISP-K001409/2020|EPI ISL 515892|B.1.1.273|South Africa|2020-07-17	Africa|hCoV-19/South Africa/R10752/2020|EPI ISL 490302|B.1.1.52|South Africa|2020-06-12	0.0003768644	Africa
Africa|hCoV-19/South Africa/KRISP-K001410/2020|EPI ISL 515893|C.1|South Africa|2020-07-17	Africa|hCoV-19/South Africa/R10752/2020|EPI ISL 490302|B.1.1.52|South Africa|2020-06-12	0.0004111415	Africa
Africa|hCoV-19/South Africa/KRISP-K002162/2020|EPI ISL 515568|H.1|South Africa|2020-07-08	Africa|hCoV-19/South Africa/R10752/2020|EPI ISL 490302|B.1.1.52|South Africa|2020-06-12	0.0002397915	Africa
Africa|hCoV-19/South Africa/KRISP-K002163/2020|EPI ISL 515569|B.1.1.206|South Africa|2020-07-22	Africa|hCoV-19/South Africa/R10752/2020|EPI ISL 490302|B.1.1.52|South Africa|2020-06-12	0.0002397858	Africa
Africa|hCoV-19/South Africa/KRISP-K002165/2020|EPI ISL 515571|B.1.1.206|South Africa|2020-07-22	Africa|hCoV-19/South Africa/R10752/2020|EPI ISL 490302|B.1.1.52|South Africa|2020-06-12	0.0002750708	Africa
Africa|hCoV-19/South Africa/KRISP-K002168/2020|EPI ISL 515572|B.1.1|South Africa|2020-07-01	Africa|hCoV-19/South Africa/R10752/2020|EPI ISL 490302|B.1.1.52|South Africa|2020-06-12	0.0001782060	Africa
Africa|hCoV-19/South Africa/KRISP-K002171/2020|EPI ISL 515573|H.1|South Africa|2020-07-08	Africa|hCoV-19/South Africa/R10752/2020|EPI ISL 490302|B.1.1.52|South Africa|2020-06-12	0.0002055314	Africa
Africa|hCoV-19/South Africa/KRISP-K002172/2020|EPI ISL 515574|B.1|South Africa|2020-07-08	Africa|hCoV-19/South Africa/R10752/2020|EPI ISL 490302|B.1.1.52|South Africa|2020-06-12	0.0004800203	Africa
Africa|hCoV-19/South Africa/KRISP-K002173/2020|EPI ISL 515575|B.1.1.206|South Africa|2020-07-08	Africa|hCoV-19/South Africa/R10752/2020|EPI ISL 490302|B.1.1.52|South Africa|2020-06-12	0.0003426026	Africa
Africa|hCoV-19/South Africa/KRISP-K002174/2020|EPI ISL 515576|B.1.1.206|South Africa|2020-07-09	Africa|hCoV-19/South Africa/R10752/2020|EPI ISL 490302|B.1.1.52|South Africa|2020-06-12	0.0002061740	Africa
Africa|hCoV-19/South Africa/KRISP-K002175/2020|EPI ISL 515577|B.1.1.57|South Africa|2020-07-09	Africa|hCoV-19/South Africa/R10752/2020|EPI ISL 490302|B.1.1.52|South Africa|2020-06-12	0.0001727416	Africa
Africa|hCoV-19/South Africa/KRISP-K002176/2020|EPI ISL 515578|B.1.1.206|South Africa|2020-06-29	Africa|hCoV-19/South Africa/R10752/2020|EPI ISL 490302|B.1.1.52|South Africa|2020-06-12	0.0001056901	Africa
Africa|hCoV-19/South Africa/KRISP-K002177/2020|EPI ISL 515579|B.1.1.57|South Africa|2020-07-09	Africa|hCoV-19/South Africa/R10752/2020|EPI ISL 490302|B.1.1.52|South Africa|2020-06-12	0.0001725390	Africa
Africa|hCoV-19/South Africa/KRISP-K002179/2020|EPI ISL 515580|B.1.1.273|South Africa|2020-07-08	Africa|hCoV-19/South Africa/R10752/2020|EPI ISL 490302|B.1.1.52|South Africa|2020-06-12	0.0002397916	Africa
Africa|hCoV-19/South Africa/KRISP-K002182/2020|EPI ISL 515581|B.1.1|South Africa|2020-07-08	Africa|hCoV-19/South Africa/R10752/2020|EPI ISL 490302|B.1.1.52|South Africa|2020-06-12	0.0002780723	Africa
Africa|hCoV-19/South Africa/KRISP-K002183/2020|EPI ISL 515582|B.1.1.206|South Africa|2020-07-09	Africa|hCoV-19/South Africa/R10752/2020|EPI ISL 490302|B.1.1.52|South Africa|2020-06-12	0.0003426027	Africa
Africa|hCoV-19/South Africa/KRISP-K002185/2020|EPI ISL 515584|B.1.1.84|South Africa|2020-06-30	Africa|hCoV-19/South Africa/R10752/2020|EPI ISL 490302|B.1.1.52|South Africa|2020-06-12	0.0001712650	Africa
Africa|hCoV-19/South Africa/KRISP-K002186/2020|EPI ISL 515585|B.1.1.84|South Africa|2020-06-30	Africa|hCoV-19/South Africa/R10752/2020|EPI ISL 490302|B.1.1.52|South Africa|2020-06-12	0.0002740343	Africa
Africa|hCoV-19/South Africa/KRISP-K002187/2020|EPI ISL 515586|B.1.1.273|South Africa|2020-07-08	Africa|hCoV-19/South Africa/R10752/2020|EPI ISL 490302|B.1.1.52|South Africa|2020-06-12	0.0002740410	Africa
Africa|hCoV-19/South Africa/KRISP-K002188/2020|EPI ISL 515587|B.1.5|South Africa|2020-07-08	Africa|hCoV-19/South Africa/R10752/2020|EPI ISL 490302|B.1.1.52|South Africa|2020-06-12	0.0002077421	Africa
Africa|hCoV-19/South Africa/KRISP-K002189/2020|EPI ISL 515588|B.1.5|South Africa|2020-07-08	Africa|hCoV-19/South Africa/R10752/2020|EPI ISL 490302|B.1.1.52|South Africa|2020-06-12	0.0002406522	Africa
Africa|hCoV-19/South Africa/KRISP-K002190/2020|EPI ISL 515589|B.1.1.62|South Africa|2020-07-14	Africa|hCoV-19/South Africa/R10752/2020|EPI ISL 490302|B.1.1.52|South Africa|2020-06-12	0.0001370059	Africa
Africa|hCoV-19/South Africa/KRISP-K002191/2020|EPI ISL 515590|B.1.5|South Africa|2020-07-06	Africa|hCoV-19/South Africa/R10752/2020|EPI ISL 490302|B.1.1.52|South Africa|2020-06-12	0.0002417181	Africa
Africa|hCoV-19/South Africa/KRISP-K002194/2020|EPI ISL 515592|B.1.1.40|South Africa|2020-07-16	Africa|hCoV-19/South Africa/R10752/2020|EPI ISL 490302|B.1.1.52|South Africa|2020-06-12	0.0003425570	Africa
Africa|hCoV-19/South Africa/KRISP-K002195/2020|EPI ISL 515593|C.1|South Africa|2020-07-10	Africa|hCoV-19/South Africa/R10752/2020|EPI ISL 490302|B.1.1.52|South Africa|2020-06-12	0.0003769973	Africa
Africa|hCoV-19/South Africa/KRISP-K002196/2020|EPI ISL 515594|B.1.1.273|South Africa|2020-07-05	Africa|hCoV-19/South Africa/R10752/2020|EPI ISL 490302|B.1.1.52|South Africa|2020-06-12	0.0002740410	Africa
Africa|hCoV-19/South Africa/KRISP-K002197/2020|EPI ISL 515595|B.1.1.206|South Africa|2020-07-13	Africa|hCoV-19/South Africa/R10752/2020|EPI ISL 490302|B.1.1.52|South Africa|2020-06-12	0.0002502149	Africa
Africa|hCoV-19/South Africa/KRISP-K002198/2020|EPI ISL 515596|B.1.5|South Africa|2020-07-17	Africa|hCoV-19/South Africa/R10752/2020|EPI ISL 490302|B.1.1.52|South Africa|2020-06-12	0.0003770244	Africa
Africa|hCoV-19/South Africa/KRISP-K002199/2020|EPI ISL 515597|B.1.140|South Africa|2020-07-14	Africa|hCoV-19/South Africa/R10752/2020|EPI ISL 490302|B.1.1.52|South Africa|2020-06-12	0.0003769069	Africa
Africa|hCoV-19/South Africa/KRISP-K002200/2020|EPI ISL 515598|B.1.144|South Africa|2020-07-01	Africa|hCoV-19/South Africa/R10752/2020|EPI ISL 490302|B.1.1.52|South Africa|2020-06-12	0.0001070868	Africa
Africa|hCoV-19/South Africa/KRISP-K002201/2020|EPI ISL 515599|B.1.106|South Africa|2020-07-01	Africa|hCoV-19/South Africa/R10752/2020|EPI ISL 490302|B.1.1.52|South Africa|2020-06-12	0.0004137591	Africa
Africa|hCoV-19/South Africa/KRISP-K002202/2020|EPI ISL 515600|B.1.140|South Africa|2020-07-16	Africa|hCoV-19/South Africa/R10752/2020|EPI ISL 490302|B.1.1.52|South Africa|2020-06-12	0.0003769069	Africa
Africa|hCoV-19/South Africa/KRISP-K002203/2020|EPI ISL 515601|B.1.140|South Africa|2020-07-09	Africa|hCoV-19/South Africa/R10752/2020|EPI ISL 490302|B.1.1.52|South Africa|2020-06-12	0.0004454645	Africa
Africa|hCoV-19/South Africa/KRISP-K002204/2020|EPI ISL 515602|B.1.1.273|South Africa|2020-07-18	Africa|hCoV-19/South Africa/R10752/2020|EPI ISL 490302|B.1.1.52|South Africa|2020-06-12	0.0002740410	Africa
Africa|hCoV-19/South Africa/KRISP-K002205/2020|EPI ISL 515603|B.1.106|South Africa|2020-07-16	Africa|hCoV-19/South Africa/R10752/2020|EPI ISL 490302|B.1.1.52|South Africa|2020-06-12	0.0005492425	Africa
Africa|hCoV-19/South Africa/KRISP-K002206/2020|EPI ISL 515604|B.1.1.273|South Africa|2020-07-17	Africa|hCoV-19/South Africa/R10752/2020|EPI ISL 490302|B.1.1.52|South Africa|2020-06-12	0.0003083100	Africa
Africa|hCoV-19/South Africa/KRISP-K002209/2020|EPI ISL 515606|B.1.140|South Africa|2020-07-24	Africa|hCoV-19/South Africa/R10752/2020|EPI ISL 490302|B.1.1.52|South Africa|2020-06-12	0.0005826938	Africa
Africa|hCoV-19/South Africa/KRISP-K002210/2020|EPI ISL 515607|B.1.1.117|South Africa|2020-07-24	Africa|hCoV-19/South Africa/R10752/2020|EPI ISL 490302|B.1.1.52|South Africa|2020-06-12	0.0002742344	Africa
Africa|hCoV-19/South Africa/KRISP-K002211/2020|EPI ISL 515608|B.1.140|South Africa|2020-07-08	Africa|hCoV-19/South Africa/R10752/2020|EPI ISL 490302|B.1.1.52|South Africa|2020-06-12	0.0004492711	Africa
Africa|hCoV-19/South Africa/KRISP-K002213/2020|EPI ISL 515610|C.1|South Africa|2020-07-30	Africa|hCoV-19/South Africa/R10752/2020|EPI ISL 490302|B.1.1.52|South Africa|2020-06-12	0.0003426898	Africa
Africa|hCoV-19/South Africa/KRISP-K002214/2020|EPI ISL 515611|B.1.1.117|South Africa|2020-07-30	Africa|hCoV-19/South Africa/R10752/2020|EPI ISL 490302|B.1.1.52|South Africa|2020-06-12	0.0001728014	Africa
Africa|hCoV-19/South Africa/KRISP-K002215/2020|EPI ISL 515612|B.1.1.206|South Africa|2020-07-30	Africa|hCoV-19/South Africa/R10752/2020|EPI ISL 490302|B.1.1.52|South Africa|2020-06-12	0.0002740589	Africa
Africa|hCoV-19/South Africa/KRISP-K002216/2020|EPI ISL 515613|B.1.1.206|South Africa|2020-07-18	Africa|hCoV-19/South Africa/R10752/2020|EPI ISL 490302|B.1.1.52|South Africa|2020-06-12	0.0002747939	Africa
Africa|hCoV-19/South Africa/KRISP-K002217/2020|EPI ISL 515614|B.1.144|South Africa|2020-07-18	Africa|hCoV-19/South Africa/R10752/2020|EPI ISL 490302|B.1.1.52|South Africa|2020-06-12	0.0001049335	Africa
Africa|hCoV-19/South Africa/KRISP-K002218/2020|EPI ISL 515615|B.1.1.206|South Africa|2020-07-17	Africa|hCoV-19/South Africa/R10752/2020|EPI ISL 490302|B.1.1.52|South Africa|2020-06-12	0.0003780374	Africa
Africa|hCoV-19/South Africa/KRISP-K002219/2020|EPI ISL 515616|H.1|South Africa|2020-07-21	Africa|hCoV-19/South Africa/R10752/2020|EPI ISL 490302|B.1.1.52|South Africa|2020-06-12	0.0002398491	Africa
Africa|hCoV-19/South Africa/KRISP-K002220/2020|EPI ISL 515617|B.1.144|South Africa|2020-07-13	Africa|hCoV-19/South Africa/R10752/2020|EPI ISL 490302|B.1.1.52|South Africa|2020-06-12	0.0002454181	Africa
Africa|hCoV-19/South Africa/KRISP-K002221/2020|EPI ISL 515618|B.1.1.206|South Africa|2020-07-20	Africa|hCoV-19/South Africa/R10752/2020|EPI ISL 490302|B.1.1.52|South Africa|2020-06-12	0.0002129563	Africa
Africa|hCoV-19/South Africa/KRISP-K002222/2020|EPI ISL 515619|B.1.106|South Africa|2020-07-21	Africa|hCoV-19/South Africa/R10752/2020|EPI ISL 490302|B.1.1.52|South Africa|2020-06-12	0.0002398797	Africa
Africa|hCoV-19/South Africa/KRISP-K002223/2020|EPI ISL 515620|C.1|South Africa|2020-07-21	Africa|hCoV-19/South Africa/R10752/2020|EPI ISL 490302|B.1.1.52|South Africa|2020-06-12	0.0003464079	Africa
Africa|hCoV-19/South Africa/KRISP-K002225/2020|EPI ISL 515621|B.1.1.206|South Africa|2020-07-21	Africa|hCoV-19/South Africa/R10752/2020|EPI ISL 490302|B.1.1.52|South Africa|2020-06-12	0.0002481610	Africa
Africa|hCoV-19/South Africa/KRISP-K002226/2020|EPI ISL 515622|B.1.1.254|South Africa|2020-07-21	Africa|hCoV-19/South Africa/R10752/2020|EPI ISL 490302|B.1.1.52|South Africa|2020-06-12	0.0002055265	Africa
Africa|hCoV-19/South Africa/KRISP-K002227/2020|EPI ISL 515623|B.1.237|South Africa|2020-07-21	Africa|hCoV-19/South Africa/R10752/2020|EPI ISL 490302|B.1.1.52|South Africa|2020-06-12	0.0004111698	Africa
Africa|hCoV-19/South Africa/KRISP-K002228/2020|EPI ISL 515624|B.1.5|South Africa|2020-07-20	Africa|hCoV-19/South Africa/R10752/2020|EPI ISL 490302|B.1.1.52|South Africa|2020-06-12	0.0001770056	Africa
Africa|hCoV-19/South Africa/KRISP-K002229/2020|EPI ISL 515625|B.1.1.206|South Africa|2020-07-21	Africa|hCoV-19/South Africa/R10752/2020|EPI ISL 490302|B.1.1.52|South Africa|2020-06-12	0.0003451933	Africa
Africa|hCoV-19/South Africa/KRISP-K002230/2020|EPI ISL 515626|C.1|South Africa|2020-07-21	Africa|hCoV-19/South Africa/R10752/2020|EPI ISL 490302|B.1.1.52|South Africa|2020-06-12	0.0003830389	Africa
Africa|hCoV-19/South Africa/KRISP-K002231/2020|EPI ISL 515627|B.1.1|South Africa|2020-07-18	Africa|hCoV-19/South Africa/R10752/2020|EPI ISL 490302|B.1.1.52|South Africa|2020-06-12	0.0001712686	Africa
Africa|hCoV-19/South Africa/KRISP-K002234/2020|EPI ISL 515628|C.1|South Africa|2020-07-21	Africa|hCoV-19/South Africa/R10752/2020|EPI ISL 490302|B.1.1.52|South Africa|2020-06-12	0.0003768462	Africa
Africa|hCoV-19/South Africa/KRISP-K002237/2020|EPI ISL 515629|C.1|South Africa|2020-07-20	Africa|hCoV-19/South Africa/R10752/2020|EPI ISL 490302|B.1.1.52|South Africa|2020-06-12	0.0003465534	Africa
Africa|hCoV-19/South Africa/KRISP-K002238/2020|EPI ISL 515630|B.1.1|South Africa|2020-07-20	Africa|hCoV-19/South Africa/R10752/2020|EPI ISL 490302|B.1.1.52|South Africa|2020-06-12	0.0002120329	Africa
Africa|hCoV-19/South Africa/KRISP-K002239/2020|EPI ISL 515631|B.1.1.206|South Africa|2020-07-20	Africa|hCoV-19/South Africa/R10752/2020|EPI ISL 490302|B.1.1.52|South Africa|2020-06-12	0.0002740476	Africa
Africa|hCoV-19/South Africa/KRISP-K002242/2020|EPI ISL 515633|B.1.5|South Africa|2020-07-21	Africa|hCoV-19/South Africa/R10752/2020|EPI ISL 490302|B.1.1.52|South Africa|2020-06-12	0.0004123664	Africa
Africa|hCoV-19/South Africa/KRISP-K002243/2020|EPI ISL 515634|B.1.1.34|South Africa|2020-07-21	Africa|hCoV-19/South Africa/R10752/2020|EPI ISL 490302|B.1.1.52|South Africa|2020-06-12	0.0003425723	Africa
Africa|hCoV-19/South Africa/KRISP-K002244/2020|EPI ISL 515635|B.1.106|South Africa|2020-07-20	Africa|hCoV-19/South Africa/R10752/2020|EPI ISL 490302|B.1.1.52|South Africa|2020-06-12	0.0003434711	Africa
Africa|hCoV-19/South Africa/KRISP-K002249/2020|EPI ISL 515636|B.1.1|South Africa|2020-07-21	Africa|hCoV-19/South Africa/R10752/2020|EPI ISL 490302|B.1.1.52|South Africa|2020-06-12	0.0002769624	Africa
Africa|hCoV-19/South Africa/KRISP-K002251/2020|EPI ISL 515638|B.1.1|South Africa|2020-07-21	Africa|hCoV-19/South Africa/R10752/2020|EPI ISL 490302|B.1.1.52|South Africa|2020-06-12	0.0001718418	Africa
Africa|hCoV-19/South Africa/KRISP-K002253/2020|EPI ISL 515639|B.1.1.117|South Africa|2020-07-21	Africa|hCoV-19/South Africa/R10752/2020|EPI ISL 490302|B.1.1.52|South Africa|2020-06-12	0.0002397858	Africa
Africa|hCoV-19/South Africa/KRISP-K002255/2020|EPI ISL 515640|B.1.1|South Africa|2020-07-21	Africa|hCoV-19/South Africa/R10752/2020|EPI ISL 490302|B.1.1.52|South Africa|2020-06-12	0.0002059243	Africa
Africa|hCoV-19/South Africa/KRISP-K002256/2020|EPI ISL 515641|B.1.1.56|South Africa|2020-07-21	Africa|hCoV-19/South Africa/R10752/2020|EPI ISL 490302|B.1.1.52|South Africa|2020-06-12	0.0003426027	Africa
Africa|hCoV-19/South Africa/KRISP-K002257/2020|EPI ISL 515642|B.1.1.206|South Africa|2020-07-19	Africa|hCoV-19/South Africa/R10752/2020|EPI ISL 490302|B.1.1.52|South Africa|2020-06-12	0.0003425874	Africa
Africa|hCoV-19/South Africa/KRISP-K002258/2020|EPI ISL 515643|B.1.1.206|South Africa|2020-07-18	Africa|hCoV-19/South Africa/R10752/2020|EPI ISL 490302|B.1.1.52|South Africa|2020-06-12	0.0001712609	Africa
Africa|hCoV-19/South Africa/KRISP-K002259/2020|EPI ISL 515644|C.1|South Africa|2020-07-18	Africa|hCoV-19/South Africa/R10752/2020|EPI ISL 490302|B.1.1.52|South Africa|2020-06-12	0.0003425804	Africa
Africa|hCoV-19/South Africa/KRISP-K002260/2020|EPI ISL 515645|B.1.5|South Africa|2020-07-16	Africa|hCoV-19/South Africa/R10752/2020|EPI ISL 490302|B.1.1.52|South Africa|2020-06-12	0.0003768993	Africa
Africa|hCoV-19/South Africa/KRISP-K002263/2020|EPI ISL 515646|B.1.1.206|South Africa|2020-07-19	Africa|hCoV-19/South Africa/R10752/2020|EPI ISL 490302|B.1.1.52|South Africa|2020-06-12	0.0003438123	Africa
Africa|hCoV-19/South Africa/KRISP-K002264/2020|EPI ISL 515647|B.1.1.206|South Africa|2020-07-19	Africa|hCoV-19/South Africa/R10752/2020|EPI ISL 490302|B.1.1.52|South Africa|2020-06-12	0.0002397859	Africa
Africa|hCoV-19/South Africa/KRISP-K002265/2020|EPI ISL 515648|B.1.1.62|South Africa|2020-07-20	Africa|hCoV-19/South Africa/R10752/2020|EPI ISL 490302|B.1.1.52|South Africa|2020-06-12	0.0001737524	Africa
Africa|hCoV-19/South Africa/KRISP-K002266/2020|EPI ISL 515649|H.1|South Africa|2020-07-20	Africa|hCoV-19/South Africa/R10752/2020|EPI ISL 490302|B.1.1.52|South Africa|2020-06-12	0.0002742910	Africa
Africa|hCoV-19/South Africa/KRISP-K002268/2020|EPI ISL 515650|C.1|South Africa|2020-07-20	Africa|hCoV-19/South Africa/R10752/2020|EPI ISL 490302|B.1.1.52|South Africa|2020-06-12	0.0003425805	Africa
Africa|hCoV-19/South Africa/KRISP-K002269/2020|EPI ISL 515651|B.1.1.1|South Africa|2020-07-21	Africa|hCoV-19/South Africa/R10752/2020|EPI ISL 490302|B.1.1.52|South Africa|2020-06-12	0.0002740531	Africa
Africa|hCoV-19/South Africa/KRISP-K002270/2020|EPI ISL 515652|B.1.1.206|South Africa|2020-07-20	Africa|hCoV-19/South Africa/R10752/2020|EPI ISL 490302|B.1.1.52|South Africa|2020-06-12	0.0002404091	Africa
Africa|hCoV-19/South Africa/KRISP-K002271/2020|EPI ISL 515653|B.1.1.206|South Africa|2020-07-19	Africa|hCoV-19/South Africa/R10752/2020|EPI ISL 490302|B.1.1.52|South Africa|2020-06-12	0.0001712609	Africa
Africa|hCoV-19/South Africa/KRISP-K002273/2020|EPI ISL 515654|C.1|South Africa|2020-07-21	Africa|hCoV-19/South Africa/R10752/2020|EPI ISL 490302|B.1.1.52|South Africa|2020-06-12	0.0004111134	Africa
Africa|hCoV-19/South Africa/KRISP-K002274/2020|EPI ISL 515655|B.1.1.206|South Africa|2020-07-21	Africa|hCoV-19/South Africa/R10752/2020|EPI ISL 490302|B.1.1.52|South Africa|2020-06-12	0.0002740410	Africa
Africa|hCoV-19/South Africa/KRISP-K002278/2020|EPI ISL 515658|B.1.1.206|South Africa|2020-07-21	Africa|hCoV-19/South Africa/R10752/2020|EPI ISL 490302|B.1.1.52|South Africa|2020-06-12	0.0003425957	Africa
Africa|hCoV-19/South Africa/KRISP-K002279/2020|EPI ISL 515659|B.1.1.206|South Africa|2020-07-21	Africa|hCoV-19/South Africa/R10752/2020|EPI ISL 490302|B.1.1.52|South Africa|2020-06-12	0.0003425957	Africa
Africa|hCoV-19/South Africa/KRISP-K002280/2020|EPI ISL 515660|C.1|South Africa|2020-07-21	Africa|hCoV-19/South Africa/R10752/2020|EPI ISL 490302|B.1.1.52|South Africa|2020-06-12	0.0003768721	Africa
Africa|hCoV-19/South Africa/KRISP-K002281/2020|EPI ISL 515661|B.1.1.1|South Africa|2020-07-21	Africa|hCoV-19/South Africa/R10752/2020|EPI ISL 490302|B.1.1.52|South Africa|2020-06-12	0.0002055223	Africa
Africa|hCoV-19/South Africa/KRISP-K002282/2020|EPI ISL 515662|C.2|South Africa|2020-07-21	Africa|hCoV-19/South Africa/R10752/2020|EPI ISL 490302|B.1.1.52|South Africa|2020-06-12	0.0004453821	Africa
Africa|hCoV-19/South Africa/KRISP-K002283/2020|EPI ISL 515663|B.1.1.206|South Africa|2020-07-12	Africa|hCoV-19/South Africa/R10752/2020|EPI ISL 490302|B.1.1.52|South Africa|2020-06-12	0.0001734870	Africa
Africa|hCoV-19/South Africa/KRISP-K002284/2020|EPI ISL 515664|B.1.1.206|South Africa|2020-07-21	Africa|hCoV-19/South Africa/R10752/2020|EPI ISL 490302|B.1.1.52|South Africa|2020-06-12	0.0004269124	Africa
Africa|hCoV-19/South Africa/KRISP-K002287/2020|EPI ISL 515665|B.1.1.206|South Africa|2020-07-19	Africa|hCoV-19/South Africa/R10752/2020|EPI ISL 490302|B.1.1.52|South Africa|2020-06-12	0.0002740532	Africa
Africa|hCoV-19/South Africa/KRISP-K002288/2020|EPI ISL 515666|B.1.1.206|South Africa|2020-07-21	Africa|hCoV-19/South Africa/R10752/2020|EPI ISL 490302|B.1.1.52|South Africa|2020-06-12	0.0003425570	Africa
Africa|hCoV-19/South Africa/KRISP-K002289/2020|EPI ISL 515667|B.1.1.34|South Africa|2020-07-20	Africa|hCoV-19/South Africa/R10752/2020|EPI ISL 490302|B.1.1.52|South Africa|2020-06-12	0.0002418592	Africa
Africa|hCoV-19/South Africa/KRISP-K002290/2020|EPI ISL 515668|B.1.1.206|South Africa|2020-07-23	Africa|hCoV-19/South Africa/R10752/2020|EPI ISL 490302|B.1.1.52|South Africa|2020-06-12	0.0002397859	Africa
Africa|hCoV-19/South Africa/KRISP-K002291/2020|EPI ISL 515669|C.1|South Africa|2020-07-22	Africa|hCoV-19/South Africa/R10752/2020|EPI ISL 490302|B.1.1.52|South Africa|2020-06-12	0.0005486263	Africa
Africa|hCoV-19/South Africa/KRISP-K002292/2020|EPI ISL 515670|B.1.1.206|South Africa|2020-07-22	Africa|hCoV-19/South Africa/R10752/2020|EPI ISL 490302|B.1.1.52|South Africa|2020-06-12	0.0002086303	Africa
Africa|hCoV-19/South Africa/KRISP-K002293/2020|EPI ISL 515671|C.1|South Africa|2020-07-23	Africa|hCoV-19/South Africa/R10752/2020|EPI ISL 490302|B.1.1.52|South Africa|2020-06-12	0.0004796518	Africa
Africa|hCoV-19/South Africa/KRISP-K002295/2020|EPI ISL 515672|B.1.1.206|South Africa|2020-07-23	Africa|hCoV-19/South Africa/R10752/2020|EPI ISL 490302|B.1.1.52|South Africa|2020-06-12	0.0002397809	Africa
Africa|hCoV-19/South Africa/KRISP-K002296/2020|EPI ISL 515673|B.1.1.206|South Africa|2020-07-21	Africa|hCoV-19/South Africa/R10752/2020|EPI ISL 490302|B.1.1.52|South Africa|2020-06-12	0.0001435953	Africa
Africa|hCoV-19/South Africa/KRISP-K002297/2020|EPI ISL 515674|C.6|South Africa|2020-07-20	Africa|hCoV-19/South Africa/R10752/2020|EPI ISL 490302|B.1.1.52|South Africa|2020-06-12	0.0004799335	Africa
Africa|hCoV-19/South Africa/KRISP-K002298/2020|EPI ISL 515675|B.1.1.206|South Africa|2020-07-23	Africa|hCoV-19/South Africa/R10752/2020|EPI ISL 490302|B.1.1.52|South Africa|2020-06-12	0.0001714959	Africa
Africa|hCoV-19/South Africa/KRISP-K002299/2020|EPI ISL 515676|H.1|South Africa|2020-07-22	Africa|hCoV-19/South Africa/R10752/2020|EPI ISL 490302|B.1.1.52|South Africa|2020-06-12	0.0002398022	Africa
Africa|hCoV-19/South Africa/KRISP-K002300/2020|EPI ISL 515677|C.1|South Africa|2020-07-21	Africa|hCoV-19/South Africa/R10752/2020|EPI ISL 490302|B.1.1.52|South Africa|2020-06-12	0.0005532676	Africa
Africa|hCoV-19/South Africa/KRISP-K002301/2020|EPI ISL 515678|B.1.1.206|South Africa|2020-07-22	Africa|hCoV-19/South Africa/R10752/2020|EPI ISL 490302|B.1.1.52|South Africa|2020-06-12	0.0002740409	Africa
Africa|hCoV-19/South Africa/KRISP-K002303/2020|EPI ISL 515680|C.1|South Africa|2020-07-23	Africa|hCoV-19/South Africa/R10752/2020|EPI ISL 490302|B.1.1.52|South Africa|2020-06-12	0.0004796847	Africa
Africa|hCoV-19/South Africa/KRISP-K002304/2020|EPI ISL 515681|C.1|South Africa|2020-07-23	Africa|hCoV-19/South Africa/R10752/2020|EPI ISL 490302|B.1.1.52|South Africa|2020-06-12	0.0004796518	Africa
Africa|hCoV-19/South Africa/KRISP-K002306/2020|EPI ISL 515682|B.1.1.206|South Africa|2020-07-21	Africa|hCoV-19/South Africa/R10752/2020|EPI ISL 490302|B.1.1.52|South Africa|2020-06-12	0.0004453928	Africa
Africa|hCoV-19/South Africa/KRISP-K002307/2020|EPI ISL 515683|B.1.1.206|South Africa|2020-07-23	Africa|hCoV-19/South Africa/R10752/2020|EPI ISL 490302|B.1.1.52|South Africa|2020-06-12	0.0003083024	Africa
Africa|hCoV-19/South Africa/KRISP-K002308/2020|EPI ISL 515684|B.1.1.206|South Africa|2020-07-22	Africa|hCoV-19/South Africa/R10752/2020|EPI ISL 490302|B.1.1.52|South Africa|2020-06-12	0.0002397916	Africa
Africa|hCoV-19/South Africa/KRISP-K002309/2020|EPI ISL 515685|B.1.1|South Africa|2020-07-23	Africa|hCoV-19/South Africa/R10752/2020|EPI ISL 490302|B.1.1.52|South Africa|2020-06-12	0.0002059356	Africa
Africa|hCoV-19/South Africa/KRISP-K002310/2020|EPI ISL 515686|B.1.1.206|South Africa|2020-07-23	Africa|hCoV-19/South Africa/R10752/2020|EPI ISL 490302|B.1.1.52|South Africa|2020-06-12	0.0003777521	Africa
Africa|hCoV-19/South Africa/KRISP-K002311/2020|EPI ISL 515687|C.9|South Africa|2020-07-22	Africa|hCoV-19/South Africa/R10752/2020|EPI ISL 490302|B.1.1.52|South Africa|2020-06-12	0.0004454214	Africa
Africa|hCoV-19/South Africa/KRISP-K002312/2020|EPI ISL 515688|B.1.1.206|South Africa|2020-07-22	Africa|hCoV-19/South Africa/R10752/2020|EPI ISL 490302|B.1.1.52|South Africa|2020-06-12	0.0002740476	Africa
Africa|hCoV-19/South Africa/KRISP-K002313/2020|EPI ISL 515689|B.1.140|South Africa|2020-07-22	Africa|hCoV-19/South Africa/R10752/2020|EPI ISL 490302|B.1.1.52|South Africa|2020-06-12	0.0005483089	Africa
Africa|hCoV-19/South Africa/KRISP-K002314/2020|EPI ISL 515690|B.1.5|South Africa|2020-07-22	Africa|hCoV-19/South Africa/R10752/2020|EPI ISL 490302|B.1.1.52|South Africa|2020-06-12	0.0003792639	Africa
Africa|hCoV-19/South Africa/KRISP-K002315/2020|EPI ISL 515691|B.1.5|South Africa|2020-07-22	Africa|hCoV-19/South Africa/R10752/2020|EPI ISL 490302|B.1.1.52|South Africa|2020-06-12	0.0004454646	Africa
Africa|hCoV-19/South Africa/KRISP-K002316/2020|EPI ISL 515692|B.1.1.206|South Africa|2020-07-22	Africa|hCoV-19/South Africa/R10752/2020|EPI ISL 490302|B.1.1.52|South Africa|2020-06-12	0.0002744507	Africa
Africa|hCoV-19/South Africa/KRISP-K002318/2020|EPI ISL 515694|B.1.1.206|South Africa|2020-07-22	Africa|hCoV-19/South Africa/R10752/2020|EPI ISL 490302|B.1.1.52|South Africa|2020-06-12	0.0003425874	Africa
Africa|hCoV-19/South Africa/KRISP-K002319/2020|EPI ISL 515695|H.1|South Africa|2020-07-22	Africa|hCoV-19/South Africa/R10752/2020|EPI ISL 490302|B.1.1.52|South Africa|2020-06-12	0.0002096383	Africa
Africa|hCoV-19/South Africa/KRISP-K002320/2020|EPI ISL 515696|B.1.5|South Africa|2020-07-22	Africa|hCoV-19/South Africa/R10752/2020|EPI ISL 490302|B.1.1.52|South Africa|2020-06-12	0.0003768992	Africa
Africa|hCoV-19/South Africa/KRISP-K002321/2020|EPI ISL 515697|B.1.1.273|South Africa|2020-07-22	Africa|hCoV-19/South Africa/R10752/2020|EPI ISL 490302|B.1.1.52|South Africa|2020-06-12	0.0003768554	Africa
Africa|hCoV-19/South Africa/KRISP-K002322/2020|EPI ISL 515698|B.1.5|South Africa|2020-07-22	Africa|hCoV-19/South Africa/R10752/2020|EPI ISL 490302|B.1.1.52|South Africa|2020-06-12	0.0002055363	Africa
Africa|hCoV-19/South Africa/KRISP-K002323/2020|EPI ISL 515699|B.1.1.206|South Africa|2020-07-23	Africa|hCoV-19/South Africa/R10752/2020|EPI ISL 490302|B.1.1.52|South Africa|2020-06-12	0.0002397867	Africa
Africa|hCoV-19/South Africa/KRISP-K002325/2020|EPI ISL 515701|B.1.1.206|South Africa|2020-07-22	Africa|hCoV-19/South Africa/R10752/2020|EPI ISL 490302|B.1.1.52|South Africa|2020-06-12	0.0004454810	Africa
Africa|hCoV-19/South Africa/KRISP-K002326/2020|EPI ISL 515702|B.1.1.206|South Africa|2020-07-22	Africa|hCoV-19/South Africa/R10752/2020|EPI ISL 490302|B.1.1.52|South Africa|2020-06-12	0.0004797684	Africa
Africa|hCoV-19/South Africa/KRISP-K002327/2020|EPI ISL 515703|B.1.1.206|South Africa|2020-07-14	Africa|hCoV-19/South Africa/R10752/2020|EPI ISL 490302|B.1.1.52|South Africa|2020-06-12	0.0002740531	Africa
Africa|hCoV-19/South Africa/KRISP-K002329/2020|EPI ISL 515705|B.1.1.10|South Africa|2020-07-22	Africa|hCoV-19/South Africa/R10752/2020|EPI ISL 490302|B.1.1.52|South Africa|2020-06-12	0.0001712685	Africa
Africa|hCoV-19/South Africa/KRISP-K002331/2020|EPI ISL 515706|H.1|South Africa|2020-07-22	Africa|hCoV-19/South Africa/R10752/2020|EPI ISL 490302|B.1.1.52|South Africa|2020-06-12	0.0002055314	Africa
Africa|hCoV-19/South Africa/KRISP-K002332/2020|EPI ISL 515707|B.1.1.206|South Africa|2020-07-23	Africa|hCoV-19/South Africa/R10752/2020|EPI ISL 490302|B.1.1.52|South Africa|2020-06-12	0.0002740465	Africa
Africa|hCoV-19/South Africa/KRISP-K002333/2020|EPI ISL 515708|B.1.1.206|South Africa|2020-07-22	Africa|hCoV-19/South Africa/R10752/2020|EPI ISL 490302|B.1.1.52|South Africa|2020-06-12	0.0004111949	Africa
Africa|hCoV-19/South Africa/KRISP-K002335/2020|EPI ISL 515709|B.1.1|South Africa|2020-07-23	Africa|hCoV-19/South Africa/R10752/2020|EPI ISL 490302|B.1.1.52|South Africa|2020-06-12	0.0001370120	Africa
Africa|hCoV-19/South Africa/KRISP-K002336/2020|EPI ISL 515710|C.1|South Africa|2020-07-23	Africa|hCoV-19/South Africa/R10752/2020|EPI ISL 490302|B.1.1.52|South Africa|2020-06-12	0.0004454125	Africa
Africa|hCoV-19/South Africa/KRISP-K002337/2020|EPI ISL 515711|B.1.1.99|South Africa|2020-07-22	Africa|hCoV-19/South Africa/R10752/2020|EPI ISL 490302|B.1.1.52|South Africa|2020-06-12	0.0001712650	Africa
Africa|hCoV-19/South Africa/KRISP-K002341/2020|EPI ISL 515714|B.1|South Africa|2020-07-22	Africa|hCoV-19/South Africa/R10752/2020|EPI ISL 490302|B.1.1.52|South Africa|2020-06-12	0.0002740597	Africa
Africa|hCoV-19/South Africa/KRISP-K002343/2020|EPI ISL 515716|B.1.1.206|South Africa|2020-07-23	Africa|hCoV-19/South Africa/R10752/2020|EPI ISL 490302|B.1.1.52|South Africa|2020-06-12	0.0003083162	Africa
Africa|hCoV-19/South Africa/KRISP-K002345/2020|EPI ISL 515717|B.1.1.206|South Africa|2020-07-21	Africa|hCoV-19/South Africa/R10752/2020|EPI ISL 490302|B.1.1.52|South Africa|2020-06-12	0.0004908628	Africa
Africa|hCoV-19/South Africa/KRISP-K002346/2020|EPI ISL 515718|B.1.1.273|South Africa|2020-07-23	Africa|hCoV-19/South Africa/R10752/2020|EPI ISL 490302|B.1.1.52|South Africa|2020-06-12	0.0003440705	Africa
Africa|hCoV-19/South Africa/KRISP-K002347/2020|EPI ISL 515719|B.1.1.206|South Africa|2020-07-23	Africa|hCoV-19/South Africa/R10752/2020|EPI ISL 490302|B.1.1.52|South Africa|2020-06-12	0.0003083234	Africa
Africa|hCoV-19/South Africa/KRISP-K002348/2020|EPI ISL 515720|B.1.1|South Africa|2020-07-22	Africa|hCoV-19/South Africa/R10752/2020|EPI ISL 490302|B.1.1.52|South Africa|2020-06-12	0.0003083161	Africa
Africa|hCoV-19/South Africa/KRISP-K002349/2020|EPI ISL 515721|B.1.1.206|South Africa|2020-07-10	Africa|hCoV-19/South Africa/R10752/2020|EPI ISL 490302|B.1.1.52|South Africa|2020-06-12	0.0003083373	Africa
Africa|hCoV-19/South Africa/KRISP-K002350/2020|EPI ISL 515722|B.1.1.34|South Africa|2020-07-21	Africa|hCoV-19/South Africa/R10752/2020|EPI ISL 490302|B.1.1.52|South Africa|2020-06-12	0.0003768799	Africa
Africa|hCoV-19/South Africa/KRISP-K002352/2020|EPI ISL 515724|C.9|South Africa|2020-07-21	Africa|hCoV-19/South Africa/R10752/2020|EPI ISL 490302|B.1.1.52|South Africa|2020-06-12	0.0004796848	Africa
Africa|hCoV-19/South Africa/KRISP-K002353/2020|EPI ISL 515725|C.1|South Africa|2020-07-22	Africa|hCoV-19/South Africa/R10752/2020|EPI ISL 490302|B.1.1.52|South Africa|2020-06-12	0.0004456981	Africa
Africa|hCoV-19/South Africa/KRISP-K002354/2020|EPI ISL 515726|B.1.1.206|South Africa|2020-07-21	Africa|hCoV-19/South Africa/R10752/2020|EPI ISL 490302|B.1.1.52|South Africa|2020-06-12	0.0002102753	Africa
Africa|hCoV-19/South Africa/KRISP-K002357/2020|EPI ISL 515728|B.1.1.273|South Africa|2020-07-21	Africa|hCoV-19/South Africa/R10752/2020|EPI ISL 490302|B.1.1.52|South Africa|2020-06-12	0.0003768388	Africa
Africa|hCoV-19/South Africa/KRISP-K002358/2020|EPI ISL 515729|B.1.1.206|South Africa|2020-07-21	Africa|hCoV-19/South Africa/R10752/2020|EPI ISL 490302|B.1.1.52|South Africa|2020-06-12	0.0003082950	Africa
Africa|hCoV-19/South Africa/KRISP-K002359/2020|EPI ISL 515730|B.1.1.206|South Africa|2020-07-22	Africa|hCoV-19/South Africa/R10752/2020|EPI ISL 490302|B.1.1.52|South Africa|2020-06-12	0.0003425957	Africa
Africa|hCoV-19/South Africa/KRISP-K002363/2020|EPI ISL 515731|B.1.1|South Africa|2020-07-21	Africa|hCoV-19/South Africa/R10752/2020|EPI ISL 490302|B.1.1.52|South Africa|2020-06-12	0.0001712609	Africa
Africa|hCoV-19/South Africa/KRISP-K002364/2020|EPI ISL 515732|B.1.1.206|South Africa|2020-07-14	Africa|hCoV-19/South Africa/R10752/2020|EPI ISL 490302|B.1.1.52|South Africa|2020-06-12	0.0003083024	Africa
Africa|hCoV-19/South Africa/KRISP-K002365/2020|EPI ISL 515733|B.1.1.273|South Africa|2020-07-22	Africa|hCoV-19/South Africa/R10752/2020|EPI ISL 490302|B.1.1.52|South Africa|2020-06-12	0.0003768554	Africa
Africa|hCoV-19/South Africa/KRISP-K002366/2020|EPI ISL 515734|B.1.1.206|South Africa|2020-07-21	Africa|hCoV-19/South Africa/R10752/2020|EPI ISL 490302|B.1.1.52|South Africa|2020-06-12	0.0002397858	Africa
Africa|hCoV-19/South Africa/KRISP-K002367/2020|EPI ISL 515735|C.1|South Africa|2020-07-22	Africa|hCoV-19/South Africa/R10752/2020|EPI ISL 490302|B.1.1.52|South Africa|2020-06-12	0.0004513856	Africa
Africa|hCoV-19/South Africa/KRISP-K002368/2020|EPI ISL 515736|B.1.1.206|South Africa|2020-07-22	Africa|hCoV-19/South Africa/R10752/2020|EPI ISL 490302|B.1.1.52|South Africa|2020-06-12	0.0002055223	Africa
Africa|hCoV-19/South Africa/KRISP-K002369/2020|EPI ISL 515737|C.1|South Africa|2020-07-22	Africa|hCoV-19/South Africa/R10752/2020|EPI ISL 490302|B.1.1.52|South Africa|2020-06-12	0.0003768797	Africa
Africa|hCoV-19/South Africa/KRISP-K002370/2020|EPI ISL 515738|B.1.1.62|South Africa|2020-07-22	Africa|hCoV-19/South Africa/R10752/2020|EPI ISL 490302|B.1.1.52|South Africa|2020-06-12	0.0002414154	Africa
Africa|hCoV-19/South Africa/KRISP-K002371/2020|EPI ISL 515739|C.1|South Africa|2020-07-22	Africa|hCoV-19/South Africa/R10752/2020|EPI ISL 490302|B.1.1.52|South Africa|2020-06-12	0.0004111414	Africa
Africa|hCoV-19/South Africa/KRISP-K002372/2020|EPI ISL 515740|H.1|South Africa|2020-07-20	Africa|hCoV-19/South Africa/R10752/2020|EPI ISL 490302|B.1.1.52|South Africa|2020-06-12	0.0002397973	Africa
Africa|hCoV-19/South Africa/KRISP-K002375/2020|EPI ISL 515741|B.1.1|South Africa|2020-07-21	Africa|hCoV-19/South Africa/R10752/2020|EPI ISL 490302|B.1.1.52|South Africa|2020-06-12	0.0001717373	Africa
Africa|hCoV-19/South Africa/KRISP-K002376/2020|EPI ISL 515742|B.1.1|South Africa|2020-07-22	Africa|hCoV-19/South Africa/R10752/2020|EPI ISL 490302|B.1.1.52|South Africa|2020-06-12	0.0001382926	Africa
Africa|hCoV-19/South Africa/KRISP-K002377/2020|EPI ISL 515743|B.1.1.206|South Africa|2020-07-22	Africa|hCoV-19/South Africa/R10752/2020|EPI ISL 490302|B.1.1.52|South Africa|2020-06-12	0.0004111401	Africa
Africa|hCoV-19/South Africa/KRISP-K002378/2020|EPI ISL 515744|B.1|South Africa|2020-07-20	Africa|hCoV-19/South Africa/R10752/2020|EPI ISL 490302|B.1.1.52|South Africa|2020-06-12	0.0004454736	Africa
Africa|hCoV-19/South Africa/KRISP-K002379/2020|EPI ISL 515745|C.1|South Africa|2020-07-22	Africa|hCoV-19/South Africa/R10752/2020|EPI ISL 490302|B.1.1.52|South Africa|2020-06-12	0.0003096950	Africa
Africa|hCoV-19/South Africa/KRISP-K002380/2020|EPI ISL 515746|B.1.1|South Africa|2020-07-22	Africa|hCoV-19/South Africa/R10752/2020|EPI ISL 490302|B.1.1.52|South Africa|2020-06-12	0.0001381795	Africa
Africa|hCoV-19/South Africa/KRISP-K002381/2020|EPI ISL 515747|B.1.1|South Africa|2020-07-17	Africa|hCoV-19/South Africa/R10752/2020|EPI ISL 490302|B.1.1.52|South Africa|2020-06-12	0.0002746580	Africa
Africa|hCoV-19/South Africa/KRISP-K002382/2020|EPI ISL 515748|B.1.1.206|South Africa|2020-07-22	Africa|hCoV-19/South Africa/R10752/2020|EPI ISL 490302|B.1.1.52|South Africa|2020-06-12	0.0003083161	Africa
Africa|hCoV-19/South Africa/KRISP-K002383/2020|EPI ISL 515749|B.1.1.206|South Africa|2020-07-20	Africa|hCoV-19/South Africa/R10752/2020|EPI ISL 490302|B.1.1.52|South Africa|2020-06-12	0.0002740532	Africa
Africa|hCoV-19/South Africa/KRISP-K002384/2020|EPI ISL 515750|B.1.1.273|South Africa|2020-07-22	Africa|hCoV-19/South Africa/R10752/2020|EPI ISL 490302|B.1.1.52|South Africa|2020-06-12	0.0002417622	Africa
Africa|hCoV-19/South Africa/KRISP-K002385/2020|EPI ISL 515751|B.1.1.206|South Africa|2020-07-22	Africa|hCoV-19/South Africa/R10752/2020|EPI ISL 490302|B.1.1.52|South Africa|2020-06-12	0.0002055173	Africa
Africa|hCoV-19/South Africa/KRISP-K002386/2020|EPI ISL 515752|B.1.1.206|South Africa|2020-07-21	Africa|hCoV-19/South Africa/R10752/2020|EPI ISL 490302|B.1.1.52|South Africa|2020-06-12	0.0003082950	Africa
Africa|hCoV-19/South Africa/KRISP-K002387/2020|EPI ISL 515753|B.1.1.64|South Africa|2020-07-22	Africa|hCoV-19/South Africa/R10752/2020|EPI ISL 490302|B.1.1.52|South Africa|2020-06-12	0.0002055173	Africa
Africa|hCoV-19/South Africa/KRISP-K002388/2020|EPI ISL 515754|B.1.1.206|South Africa|2020-07-22	Africa|hCoV-19/South Africa/R10752/2020|EPI ISL 490302|B.1.1.52|South Africa|2020-06-12	0.0003083087	Africa
Africa|hCoV-19/South Africa/KRISP-K002390/2020|EPI ISL 515755|B.1|South Africa|2020-07-25	Africa|hCoV-19/South Africa/R10752/2020|EPI ISL 490302|B.1.1.52|South Africa|2020-06-12	0.0002425806	Africa
Africa|hCoV-19/South Africa/KRISP-K002391/2020|EPI ISL 515756|B.1.1.57|South Africa|2020-07-21	Africa|hCoV-19/South Africa/R10752/2020|EPI ISL 490302|B.1.1.52|South Africa|2020-06-12	0.0002763599	Africa
Africa|hCoV-19/South Africa/KRISP-K002392/2020|EPI ISL 515757|B.1.1|South Africa|2020-07-27	Africa|hCoV-19/South Africa/R10752/2020|EPI ISL 490302|B.1.1.52|South Africa|2020-06-12	0.0002740532	Africa
Africa|hCoV-19/South Africa/KRISP-K002393/2020|EPI ISL 515758|B.1.1|South Africa|2020-07-28	Africa|hCoV-19/South Africa/R10752/2020|EPI ISL 490302|B.1.1.52|South Africa|2020-06-12	0.0001027523	Africa
Africa|hCoV-19/South Africa/KRISP-K002394/2020|EPI ISL 515759|C.1|South Africa|2020-07-28	Africa|hCoV-19/South Africa/R10752/2020|EPI ISL 490302|B.1.1.52|South Africa|2020-06-12	0.0005158352	Africa
Africa|hCoV-19/South Africa/KRISP-K002395/2020|EPI ISL 515760|B.1.1.273|South Africa|2020-07-28	Africa|hCoV-19/South Africa/R10752/2020|EPI ISL 490302|B.1.1.52|South Africa|2020-06-12	0.0004796637	Africa
Africa|hCoV-19/South Africa/KRISP-K002396/2020|EPI ISL 515761|H.1|South Africa|2020-07-30	Africa|hCoV-19/South Africa/R10752/2020|EPI ISL 490302|B.1.1.52|South Africa|2020-06-12	0.0001786945	Africa
Africa|hCoV-19/South Africa/KRISP-K002398/2020|EPI ISL 515762|B.1.1.117|South Africa|2020-07-27	Africa|hCoV-19/South Africa/R10752/2020|EPI ISL 490302|B.1.1.52|South Africa|2020-06-12	0.0002397859	Africa
Africa|hCoV-19/South Africa/KRISP-K002399/2020|EPI ISL 515763|B.1.1.62|South Africa|2020-07-30	Africa|hCoV-19/South Africa/R10752/2020|EPI ISL 490302|B.1.1.52|South Africa|2020-06-12	0.0002055222	Africa
Africa|hCoV-19/South Africa/KRISP-K002400/2020|EPI ISL 515764|B.1.1.206|South Africa|2020-07-30	Africa|hCoV-19/South Africa/R10752/2020|EPI ISL 490302|B.1.1.52|South Africa|2020-06-12	0.0003082950	Africa
Africa|hCoV-19/South Africa/KRISP-K002403/2020|EPI ISL 515767|B.1.1.117|South Africa|2020-07-24	Africa|hCoV-19/South Africa/R10752/2020|EPI ISL 490302|B.1.1.52|South Africa|2020-06-12	0.0002397858	Africa
Africa|hCoV-19/South Africa/KRISP-K002404/2020|EPI ISL 515768|C.1|South Africa|2020-07-27	Africa|hCoV-19/South Africa/R10752/2020|EPI ISL 490302|B.1.1.52|South Africa|2020-06-12	0.0005181330	Africa
Africa|hCoV-19/South Africa/KRISP-K002405/2020|EPI ISL 515769|B.1.1.273|South Africa|2020-07-27	Africa|hCoV-19/South Africa/R10752/2020|EPI ISL 490302|B.1.1.52|South Africa|2020-06-12	0.0002397915	Africa
Africa|hCoV-19/South Africa/KRISP-K002406/2020|EPI ISL 515770|B.1.1.57|South Africa|2020-07-29	Africa|hCoV-19/South Africa/R10752/2020|EPI ISL 490302|B.1.1.52|South Africa|2020-06-12	0.0002418125	Africa
Africa|hCoV-19/South Africa/KRISP-K002407/2020|EPI ISL 515771|B.1.1.273|South Africa|2020-07-30	Africa|hCoV-19/South Africa/R10752/2020|EPI ISL 490302|B.1.1.52|South Africa|2020-06-12	0.0003426111	Africa
Africa|hCoV-19/South Africa/KRISP-K002408/2020|EPI ISL 515772|B.1.5|South Africa|2020-07-28	Africa|hCoV-19/South Africa/R10752/2020|EPI ISL 490302|B.1.1.52|South Africa|2020-06-12	0.0002436672	Africa
Africa|hCoV-19/South Africa/KRISP-K002411/2020|EPI ISL 515773|C.9|South Africa|2020-07-29	Africa|hCoV-19/South Africa/R10752/2020|EPI ISL 490302|B.1.1.52|South Africa|2020-06-12	0.0004453820	Africa
Africa|hCoV-19/South Africa/KRISP-K002412/2020|EPI ISL 515774|B.1.1|South Africa|2020-07-28	Africa|hCoV-19/South Africa/R10752/2020|EPI ISL 490302|B.1.1.52|South Africa|2020-06-12	0.0002062357	Africa
Africa|hCoV-19/South Africa/KRISP-K002413/2020|EPI ISL 515775|B.1.1.206|South Africa|2020-07-24	Africa|hCoV-19/South Africa/R10752/2020|EPI ISL 490302|B.1.1.52|South Africa|2020-06-12	0.0004111403	Africa
Africa|hCoV-19/South Africa/KRISP-K002414/2020|EPI ISL 515776|B.1.1.206|South Africa|2020-07-24	Africa|hCoV-19/South Africa/R10752/2020|EPI ISL 490302|B.1.1.52|South Africa|2020-06-12	0.0002055173	Africa
Africa|hCoV-19/South Africa/KRISP-K002415/2020|EPI ISL 515777|B.1.1.206|South Africa|2020-07-29	Africa|hCoV-19/South Africa/R10752/2020|EPI ISL 490302|B.1.1.52|South Africa|2020-06-12	0.0003083161	Africa
Africa|hCoV-19/South Africa/KRISP-K002416/2020|EPI ISL 515778|B.1.1.206|South Africa|2020-07-30	Africa|hCoV-19/South Africa/R10752/2020|EPI ISL 490302|B.1.1.52|South Africa|2020-06-12	0.0003768630	Africa
Africa|hCoV-19/South Africa/KRISP-K002417/2020|EPI ISL 515779|B.1.1.206|South Africa|2020-07-30	Africa|hCoV-19/South Africa/R10752/2020|EPI ISL 490302|B.1.1.52|South Africa|2020-06-12	0.0001770933	Africa
Africa|hCoV-19/South Africa/KRISP-K002418/2020|EPI ISL 515780|B.1.1.206|South Africa|2020-07-30	Africa|hCoV-19/South Africa/R10752/2020|EPI ISL 490302|B.1.1.52|South Africa|2020-06-12	0.0002055173	Africa
Africa|hCoV-19/South Africa/KRISP-K002419/2020|EPI ISL 515781|B.1.1.206|South Africa|2020-07-30	Africa|hCoV-19/South Africa/R10752/2020|EPI ISL 490302|B.1.1.52|South Africa|2020-06-12	0.0002055173	Africa
Africa|hCoV-19/South Africa/KRISP-K002420/2020|EPI ISL 515782|B.1.1.206|South Africa|2020-07-30	Africa|hCoV-19/South Africa/R10752/2020|EPI ISL 490302|B.1.1.52|South Africa|2020-06-12	0.0002397858	Africa
Africa|hCoV-19/South Africa/KRISP-K002421/2020|EPI ISL 515783|B.1.1.206|South Africa|2020-07-30	Africa|hCoV-19/South Africa/R10752/2020|EPI ISL 490302|B.1.1.52|South Africa|2020-06-12	0.0001723350	Africa
Africa|hCoV-19/South Africa/KRISP-K002423/2020|EPI ISL 515784|B.1.1.117|South Africa|2020-07-30	Africa|hCoV-19/South Africa/R10752/2020|EPI ISL 490302|B.1.1.52|South Africa|2020-06-12	0.0002400982	Africa
Africa|hCoV-19/South Africa/KRISP-K002424/2020|EPI ISL 515785|B.1.1.57|South Africa|2020-07-30	Africa|hCoV-19/South Africa/R10752/2020|EPI ISL 490302|B.1.1.52|South Africa|2020-06-12	0.0002439043	Africa
Africa|hCoV-19/South Africa/KRISP-K002425/2020|EPI ISL 515786|B.1.1.57|South Africa|2020-07-29	Africa|hCoV-19/South Africa/R10752/2020|EPI ISL 490302|B.1.1.52|South Africa|2020-06-12	0.0003800490	Africa
Africa|hCoV-19/South Africa/KRISP-K002426/2020|EPI ISL 515787|C.1|South Africa|2020-07-29	Africa|hCoV-19/South Africa/R10752/2020|EPI ISL 490302|B.1.1.52|South Africa|2020-06-12	0.0004117198	Africa
Africa|hCoV-19/South Africa/KRISP-K002427/2020|EPI ISL 515788|B.1.1|South Africa|2020-07-30	Africa|hCoV-19/South Africa/R10752/2020|EPI ISL 490302|B.1.1.52|South Africa|2020-06-12	0.0003113660	Africa
Africa|hCoV-19/South Africa/KRISP-K002428/2020|EPI ISL 515789|B.1.1.273|South Africa|2020-07-30	Africa|hCoV-19/South Africa/R10752/2020|EPI ISL 490302|B.1.1.52|South Africa|2020-06-12	0.0003425734	Africa
Africa|hCoV-19/South Africa/KRISP-K002429/2020|EPI ISL 515790|B.1.1.206|South Africa|2020-07-30	Africa|hCoV-19/South Africa/R10752/2020|EPI ISL 490302|B.1.1.52|South Africa|2020-06-12	0.0003083098	Africa
Africa|hCoV-19/South Africa/KRISP-K002430/2020|EPI ISL 515791|B.1.1.206|South Africa|2020-07-30	Africa|hCoV-19/South Africa/R10752/2020|EPI ISL 490302|B.1.1.52|South Africa|2020-06-12	0.0003425887	Africa
Africa|hCoV-19/South Africa/KRISP-K002431/2020|EPI ISL 515792|C.1|South Africa|2020-07-29	Africa|hCoV-19/South Africa/R10752/2020|EPI ISL 490302|B.1.1.52|South Africa|2020-06-12	0.0005504643	Africa
Africa|hCoV-19/South Africa/KRISP-K002433/2020|EPI ISL 515793|B.1.1.206|South Africa|2020-07-30	Africa|hCoV-19/South Africa/R10752/2020|EPI ISL 490302|B.1.1.52|South Africa|2020-06-12	0.0001730384	Africa
Africa|hCoV-19/South Africa/KRISP-K002437/2020|EPI ISL 515794|B.1.1.62|South Africa|2020-07-30	Africa|hCoV-19/South Africa/R10752/2020|EPI ISL 490302|B.1.1.52|South Africa|2020-06-12	0.0001370090	Africa
Africa|hCoV-19/South Africa/KRISP-K002439/2020|EPI ISL 515795|B.1.1.206|South Africa|2020-07-30	Africa|hCoV-19/South Africa/R10752/2020|EPI ISL 490302|B.1.1.52|South Africa|2020-06-12	0.0002430318	Africa
Africa|hCoV-19/South Africa/KRISP-K002440/2020|EPI ISL 515796|B.1.1.40|South Africa|2020-07-29	Africa|hCoV-19/South Africa/R10752/2020|EPI ISL 490302|B.1.1.52|South Africa|2020-06-12	0.0003446329	Africa
Africa|hCoV-19/South Africa/KRISP-K002441/2020|EPI ISL 515797|C.1|South Africa|2020-07-30	Africa|hCoV-19/South Africa/R10752/2020|EPI ISL 490302|B.1.1.52|South Africa|2020-06-12	0.0003768793	Africa
Africa|hCoV-19/South Africa/KRISP-K002442/2020|EPI ISL 515798|B.1.1.99|South Africa|2020-07-30	Africa|hCoV-19/South Africa/R10752/2020|EPI ISL 490302|B.1.1.52|South Africa|2020-06-12	0.0002084490	Africa
Africa|hCoV-19/South Africa/KRISP-K002443/2020|EPI ISL 515799|C.1|South Africa|2020-07-29	Africa|hCoV-19/South Africa/R10752/2020|EPI ISL 490302|B.1.1.52|South Africa|2020-06-12	0.0004466848	Africa
Africa|hCoV-19/South Africa/KRISP-K002444/2020|EPI ISL 518034|B.1.1.57|South Africa|2020-07-07	Africa|hCoV-19/South Africa/R10752/2020|EPI ISL 490302|B.1.1.52|South Africa|2020-06-12	0.0002055264	Africa
Africa|hCoV-19/South Africa/KRISP-K002445/2020|EPI ISL 518035|H.1|South Africa|2020-07-07	Africa|hCoV-19/South Africa/R10752/2020|EPI ISL 490302|B.1.1.52|South Africa|2020-06-12	0.0003083509	Africa
Africa|hCoV-19/South Africa/KRISP-K002448/2020|EPI ISL 518037|B.1.1|South Africa|2020-07-17	Africa|hCoV-19/South Africa/R10752/2020|EPI ISL 490302|B.1.1.52|South Africa|2020-06-12	0.0001370059	Africa
Africa|hCoV-19/South Africa/KRISP-K002449/2020|EPI ISL 518038|B.1.1.57|South Africa|2020-07-17	Africa|hCoV-19/South Africa/R10752/2020|EPI ISL 490302|B.1.1.52|South Africa|2020-06-12	0.0001727238	Africa
Africa|hCoV-19/South Africa/KRISP-K002451/2020|EPI ISL 518039|B.1.1|South Africa|2020-07-18	Africa|hCoV-19/South Africa/R10752/2020|EPI ISL 490302|B.1.1.52|South Africa|2020-06-12	0.0001370060	Africa
Africa|hCoV-19/South Africa/KRISP-K002454/2020|EPI ISL 518040|H.1|South Africa|2020-07-13	Africa|hCoV-19/South Africa/R10752/2020|EPI ISL 490302|B.1.1.52|South Africa|2020-06-12	0.0002397973	Africa
Africa|hCoV-19/South Africa/KRISP-K002455/2020|EPI ISL 518041|B.1.1.273|South Africa|2020-07-13	Africa|hCoV-19/South Africa/R10752/2020|EPI ISL 490302|B.1.1.52|South Africa|2020-06-12	0.0002740410	Africa
Africa|hCoV-19/South Africa/KRISP-K002456/2020|EPI ISL 518042|B.1.1.273|South Africa|2020-07-09	Africa|hCoV-19/South Africa/R10752/2020|EPI ISL 490302|B.1.1.52|South Africa|2020-06-12	0.0003086694	Africa
Africa|hCoV-19/South Africa/KRISP-K002457/2020|EPI ISL 518043|B.1.1.273|South Africa|2020-07-07	Africa|hCoV-19/South Africa/R10752/2020|EPI ISL 490302|B.1.1.52|South Africa|2020-06-12	0.0003083099	Africa
Africa|hCoV-19/South Africa/KRISP-K002460/2020|EPI ISL 518044|H.1|South Africa|2020-07-06	Africa|hCoV-19/South Africa/R10752/2020|EPI ISL 490302|B.1.1.52|South Africa|2020-06-12	0.0002397973	Africa
Africa|hCoV-19/South Africa/KRISP-K002461/2020|EPI ISL 518045|B.1.106|South Africa|2020-07-06	Africa|hCoV-19/South Africa/R10752/2020|EPI ISL 490302|B.1.1.52|South Africa|2020-06-12	0.0003425970	Africa
Africa|hCoV-19/South Africa/KRISP-K002464/2020|EPI ISL 518047|B.1.1.273|South Africa|2020-07-14	Africa|hCoV-19/South Africa/R10752/2020|EPI ISL 490302|B.1.1.52|South Africa|2020-06-12	0.0003083298	Africa
Africa|hCoV-19/South Africa/KRISP-K002465/2020|EPI ISL 518048|B.1.1.273|South Africa|2020-06-25	Africa|hCoV-19/South Africa/R10752/2020|EPI ISL 490302|B.1.1.52|South Africa|2020-06-12	0.0002740531	Africa
Africa|hCoV-19/South Africa/KRISP-K002466/2020|EPI ISL 518049|B.1.1.62|South Africa|2020-06-23	Africa|hCoV-19/South Africa/R10752/2020|EPI ISL 490302|B.1.1.52|South Africa|2020-06-12	0.0001027523	Africa
Africa|hCoV-19/South Africa/KRISP-K002467/2020|EPI ISL 518050|B.1.5|South Africa|2020-07-01	Africa|hCoV-19/South Africa/R10752/2020|EPI ISL 490302|B.1.1.52|South Africa|2020-06-12	0.0002740663	Africa
Africa|hCoV-19/South Africa/KRISP-K002472/2020|EPI ISL 518051|B.1.5|South Africa|2020-07-14	Africa|hCoV-19/South Africa/R10752/2020|EPI ISL 490302|B.1.1.52|South Africa|2020-06-12	0.0004111698	Africa
Africa|hCoV-19/South Africa/KRISP-K002474/2020|EPI ISL 518052|B.1.1.273|South Africa|2020-06-29	Africa|hCoV-19/South Africa/R10752/2020|EPI ISL 490302|B.1.1.52|South Africa|2020-06-12	0.0002397915	Africa
Africa|hCoV-19/South Africa/KRISP-K002479/2020|EPI ISL 535390|C.1|South Africa|2020-08-07	Africa|hCoV-19/South Africa/R10752/2020|EPI ISL 490302|B.1.1.52|South Africa|2020-06-12	0.0004111499	Africa
Africa|hCoV-19/South Africa/KRISP-K002483/2020|EPI ISL 535391|H.1|South Africa|2020-08-07	Africa|hCoV-19/South Africa/R10752/2020|EPI ISL 490302|B.1.1.52|South Africa|2020-06-12	0.0003144192	Africa
Africa|hCoV-19/South Africa/KRISP-K002484/2020|EPI ISL 535392|B.1|South Africa|2020-08-07	Africa|hCoV-19/South Africa/R10752/2020|EPI ISL 490302|B.1.1.52|South Africa|2020-06-12	0.0005140626	Africa
Africa|hCoV-19/South Africa/KRISP-K002486/2020|EPI ISL 535393|H.1|South Africa|2020-08-07	Africa|hCoV-19/South Africa/R10752/2020|EPI ISL 490302|B.1.1.52|South Africa|2020-06-12	0.0003768721	Africa
Africa|hCoV-19/South Africa/KRISP-K002490/2020|EPI ISL 535394|B.1.1.10|South Africa|2020-08-07	Africa|hCoV-19/South Africa/R10752/2020|EPI ISL 490302|B.1.1.52|South Africa|2020-06-12	0.0002055405	Africa
Africa|hCoV-19/South Africa/KRISP-K002491/2020|EPI ISL 535395|B.1.1|South Africa|2020-08-07	Africa|hCoV-19/South Africa/R10752/2020|EPI ISL 490302|B.1.1.52|South Africa|2020-06-12	0.0003768797	Africa
Africa|hCoV-19/South Africa/KRISP-K002495/2020|EPI ISL 535396|B.1.1.273|South Africa|2020-08-06	Africa|hCoV-19/South Africa/R10752/2020|EPI ISL 490302|B.1.1.52|South Africa|2020-06-12	0.0004454414	Africa
Africa|hCoV-19/South Africa/KRISP-K002498/2020|EPI ISL 535397|B.1.1.206|South Africa|2020-08-05	Africa|hCoV-19/South Africa/R10752/2020|EPI ISL 490302|B.1.1.52|South Africa|2020-06-12	0.0002397858	Africa
Africa|hCoV-19/South Africa/KRISP-K002501/2020|EPI ISL 535398|B.1.1.273|South Africa|2020-08-07	Africa|hCoV-19/South Africa/R10752/2020|EPI ISL 490302|B.1.1.52|South Africa|2020-06-12	0.0002397867	Africa
Africa|hCoV-19/South Africa/KRISP-K002502/2020|EPI ISL 535399|B.1.1.206|South Africa|2020-08-05	Africa|hCoV-19/South Africa/R10752/2020|EPI ISL 490302|B.1.1.52|South Africa|2020-06-12	0.0002740531	Africa
Africa|hCoV-19/South Africa/KRISP-K002504/2020|EPI ISL 535400|B.1.1.40|South Africa|2020-08-06	Africa|hCoV-19/South Africa/R10752/2020|EPI ISL 490302|B.1.1.52|South Africa|2020-06-12	0.0002397809	Africa
Africa|hCoV-19/South Africa/KRISP-K002516/2020|EPI ISL 535402|C.1|South Africa|2020-08-07	Africa|hCoV-19/South Africa/R10752/2020|EPI ISL 490302|B.1.1.52|South Africa|2020-06-12	0.0004502541	Africa
Africa|hCoV-19/South Africa/KRISP-K002520/2020|EPI ISL 535403|B.1.1.206|South Africa|2020-08-07	Africa|hCoV-19/South Africa/R10752/2020|EPI ISL 490302|B.1.1.52|South Africa|2020-06-12	0.0003083299	Africa
Africa|hCoV-19/South Africa/KRISP-K002526/2020|EPI ISL 535404|B.1.1|South Africa|2020-08-07	Africa|hCoV-19/South Africa/R10752/2020|EPI ISL 490302|B.1.1.52|South Africa|2020-06-12	0.0003768539	Africa
Africa|hCoV-19/South Africa/KRISP-K002532/2020|EPI ISL 535405|B.1.1|South Africa|2020-07-30	Africa|hCoV-19/South Africa/R10752/2020|EPI ISL 490302|B.1.1.52|South Africa|2020-06-12	0.0002740587	Africa
Africa|hCoV-19/South Africa/KRISP-K002533/2020|EPI ISL 535406|B.1.1|South Africa|2020-07-30	Africa|hCoV-19/South Africa/R10752/2020|EPI ISL 490302|B.1.1.52|South Africa|2020-06-12	0.0002740587	Africa
Africa|hCoV-19/South Africa/KRISP-K002534/2020|EPI ISL 535407|B.1.1.206|South Africa|2020-07-30	Africa|hCoV-19/South Africa/R10752/2020|EPI ISL 490302|B.1.1.52|South Africa|2020-06-12	0.0002820784	Africa
Africa|hCoV-19/South Africa/KRISP-K002535/2020|EPI ISL 535408|B.1.1|South Africa|2020-07-30	Africa|hCoV-19/South Africa/R10752/2020|EPI ISL 490302|B.1.1.52|South Africa|2020-06-12	0.0003083031	Africa
Africa|hCoV-19/South Africa/KRISP-K002536/2020|EPI ISL 535409|C.1|South Africa|2020-07-30	Africa|hCoV-19/South Africa/R10752/2020|EPI ISL 490302|B.1.1.52|South Africa|2020-06-12	0.0003833593	Africa
Africa|hCoV-19/South Africa/KRISP-K002537/2020|EPI ISL 535410|B.1.1.206|South Africa|2020-07-30	Africa|hCoV-19/South Africa/R10752/2020|EPI ISL 490302|B.1.1.52|South Africa|2020-06-12	0.0003426041	Africa
Africa|hCoV-19/South Africa/KRISP-K002541/2020|EPI ISL 535411|B.1.1.57|South Africa|2020-07-30	Africa|hCoV-19/South Africa/R10752/2020|EPI ISL 490302|B.1.1.52|South Africa|2020-06-12	0.0002835041	Africa
Africa|hCoV-19/South Africa/KRISP-K002542/2020|EPI ISL 535412|B.1.1.206|South Africa|2020-07-30	Africa|hCoV-19/South Africa/R10752/2020|EPI ISL 490302|B.1.1.52|South Africa|2020-06-12	0.0003425655	Africa
Africa|hCoV-19/South Africa/KRISP-K002543/2020|EPI ISL 535413|C.1|South Africa|2020-07-30	Africa|hCoV-19/South Africa/R10752/2020|EPI ISL 490302|B.1.1.52|South Africa|2020-06-12	0.0003425887	Africa
Africa|hCoV-19/South Africa/KRISP-K002544/2020|EPI ISL 535414|B.1.1.206|South Africa|2020-07-30	Africa|hCoV-19/South Africa/R10752/2020|EPI ISL 490302|B.1.1.52|South Africa|2020-06-12	0.0003083298	Africa
Africa|hCoV-19/South Africa/KRISP-K002545/2020|EPI ISL 535415|B.1.1.254|South Africa|2020-07-30	Africa|hCoV-19/South Africa/R10752/2020|EPI ISL 490302|B.1.1.52|South Africa|2020-06-12	0.0002397809	Africa
Africa|hCoV-19/South Africa/KRISP-K002546/2020|EPI ISL 535416|B.1.1|South Africa|2020-07-30	Africa|hCoV-19/South Africa/R10752/2020|EPI ISL 490302|B.1.1.52|South Africa|2020-06-12	0.0002397858	Africa
Africa|hCoV-19/South Africa/KRISP-K002547/2020|EPI ISL 535417|C.1|South Africa|2020-07-30	Africa|hCoV-19/South Africa/R10752/2020|EPI ISL 490302|B.1.1.52|South Africa|2020-06-12	0.0003083161	Africa
Africa|hCoV-19/South Africa/KRISP-K002548/2020|EPI ISL 535418|B.1.1|South Africa|2020-07-30	Africa|hCoV-19/South Africa/R10752/2020|EPI ISL 490302|B.1.1.52|South Africa|2020-06-12	0.0003440251	Africa
Africa|hCoV-19/South Africa/KRISP-K002550/2020|EPI ISL 535420|B.1.1.206|South Africa|2020-07-29	Africa|hCoV-19/South Africa/R10752/2020|EPI ISL 490302|B.1.1.52|South Africa|2020-06-12	0.0002397752	Africa
Africa|hCoV-19/South Africa/KRISP-K002552/2020|EPI ISL 535421|B.1.1.206|South Africa|2020-07-30	Africa|hCoV-19/South Africa/R10752/2020|EPI ISL 490302|B.1.1.52|South Africa|2020-06-12	0.0002740344	Africa
Africa|hCoV-19/South Africa/KRISP-K002553/2020|EPI ISL 535422|C.1|South Africa|2020-07-29	Africa|hCoV-19/South Africa/R10752/2020|EPI ISL 490302|B.1.1.52|South Africa|2020-06-12	0.0003768629	Africa
Africa|hCoV-19/South Africa/KRISP-K002554/2020|EPI ISL 535423|B.1.1.273|South Africa|2020-07-30	Africa|hCoV-19/South Africa/R10752/2020|EPI ISL 490302|B.1.1.52|South Africa|2020-06-12	0.0002801625	Africa
Africa|hCoV-19/South Africa/KRISP-K002555/2020|EPI ISL 535424|B.1.1.57|South Africa|2020-07-30	Africa|hCoV-19/South Africa/R10752/2020|EPI ISL 490302|B.1.1.52|South Africa|2020-06-12	0.0002406593	Africa
Africa|hCoV-19/South Africa/KRISP-K002556/2020|EPI ISL 535425|B.1.1.273|South Africa|2020-07-29	Africa|hCoV-19/South Africa/R10752/2020|EPI ISL 490302|B.1.1.52|South Africa|2020-06-12	0.0001712686	Africa
Africa|hCoV-19/South Africa/KRISP-K002558/2020|EPI ISL 535426|B.1.1.273|South Africa|2020-07-30	Africa|hCoV-19/South Africa/R10752/2020|EPI ISL 490302|B.1.1.52|South Africa|2020-06-12	0.0002740598	Africa
Africa|hCoV-19/South Africa/KRISP-K002559/2020|EPI ISL 535427|B.1.1.206|South Africa|2020-07-29	Africa|hCoV-19/South Africa/R10752/2020|EPI ISL 490302|B.1.1.52|South Africa|2020-06-12	0.0003083161	Africa
Africa|hCoV-19/South Africa/KRISP-K002560/2020|EPI ISL 535428|B.1.1.206|South Africa|2020-07-31	Africa|hCoV-19/South Africa/R10752/2020|EPI ISL 490302|B.1.1.52|South Africa|2020-06-12	0.0002055223	Africa
Africa|hCoV-19/South Africa/KRISP-K002561/2020|EPI ISL 535429|C.1|South Africa|2020-07-30	Africa|hCoV-19/South Africa/R10752/2020|EPI ISL 490302|B.1.1.52|South Africa|2020-06-12	0.0004148363	Africa
Africa|hCoV-19/South Africa/KRISP-K002562/2020|EPI ISL 535430|H.1|South Africa|2020-07-30	Africa|hCoV-19/South Africa/R10752/2020|EPI ISL 490302|B.1.1.52|South Africa|2020-06-12	0.0002740719	Africa
Africa|hCoV-19/South Africa/KRISP-K002563/2020|EPI ISL 535431|H.1|South Africa|2020-07-30	Africa|hCoV-19/South Africa/R10752/2020|EPI ISL 490302|B.1.1.52|South Africa|2020-06-12	0.0002740531	Africa
Africa|hCoV-19/South Africa/KRISP-K002566/2020|EPI ISL 535432|C.1|South Africa|2020-07-29	Africa|hCoV-19/South Africa/R10752/2020|EPI ISL 490302|B.1.1.52|South Africa|2020-06-12	0.0004140063	Africa
Africa|hCoV-19/South Africa/KRISP-K002567/2020|EPI ISL 535433|B.1.1|South Africa|2020-07-29	Africa|hCoV-19/South Africa/R10752/2020|EPI ISL 490302|B.1.1.52|South Africa|2020-06-12	0.0002055264	Africa
Africa|hCoV-19/South Africa/KRISP-K002568/2020|EPI ISL 535434|B.1.1|South Africa|2020-07-29	Africa|hCoV-19/South Africa/R10752/2020|EPI ISL 490302|B.1.1.52|South Africa|2020-06-12	0.0002397916	Africa
Africa|hCoV-19/South Africa/KRISP-K002570/2020|EPI ISL 535436|B.1.5.19|South Africa|2020-07-29	Africa|hCoV-19/South Africa/R10752/2020|EPI ISL 490302|B.1.1.52|South Africa|2020-06-12	0.0005482713	Africa
Africa|hCoV-19/South Africa/KRISP-K002571/2020|EPI ISL 535437|B.1.1.206|South Africa|2020-07-30	Africa|hCoV-19/South Africa/R10752/2020|EPI ISL 490302|B.1.1.52|South Africa|2020-06-12	0.0001786534	Africa
Africa|hCoV-19/South Africa/KRISP-K002572/2020|EPI ISL 535438|B.1.1.206|South Africa|2020-07-30	Africa|hCoV-19/South Africa/R10752/2020|EPI ISL 490302|B.1.1.52|South Africa|2020-06-12	0.0002740343	Africa
Africa|hCoV-19/South Africa/KRISP-K002573/2020|EPI ISL 535439|B.1.1|South Africa|2020-07-29	Africa|hCoV-19/South Africa/R10752/2020|EPI ISL 490302|B.1.1.52|South Africa|2020-06-12	0.0002055223	Africa
Africa|hCoV-19/South Africa/KRISP-K002574/2020|EPI ISL 535440|H.1|South Africa|2020-07-31	Africa|hCoV-19/South Africa/R10752/2020|EPI ISL 490302|B.1.1.52|South Africa|2020-06-12	0.0002398022	Africa
Africa|hCoV-19/South Africa/KRISP-K002576/2020|EPI ISL 535441|H.1|South Africa|2020-07-28	Africa|hCoV-19/South Africa/R10752/2020|EPI ISL 490302|B.1.1.52|South Africa|2020-06-12	0.0001712650	Africa
Africa|hCoV-19/South Africa/KRISP-K002577/2020|EPI ISL 535442|H.1|South Africa|2020-07-31	Africa|hCoV-19/South Africa/R10752/2020|EPI ISL 490302|B.1.1.52|South Africa|2020-06-12	0.0002740774	Africa
Africa|hCoV-19/South Africa/KRISP-K002578/2020|EPI ISL 535443|H.1|South Africa|2020-07-31	Africa|hCoV-19/South Africa/R10752/2020|EPI ISL 490302|B.1.1.52|South Africa|2020-06-12	0.0002055222	Africa
Africa|hCoV-19/South Africa/KRISP-K002579/2020|EPI ISL 535444|B.1.1.117|South Africa|2020-07-29	Africa|hCoV-19/South Africa/R10752/2020|EPI ISL 490302|B.1.1.52|South Africa|2020-06-12	0.0001712685	Africa
Africa|hCoV-19/South Africa/KRISP-K002580/2020|EPI ISL 535445|C.9|South Africa|2020-07-30	Africa|hCoV-19/South Africa/R10752/2020|EPI ISL 490302|B.1.1.52|South Africa|2020-06-12	0.0005482956	Africa
Africa|hCoV-19/South Africa/KRISP-K002581/2020|EPI ISL 535446|B.1.1.273|South Africa|2020-07-31	Africa|hCoV-19/South Africa/R10752/2020|EPI ISL 490302|B.1.1.52|South Africa|2020-06-12	0.0003083161	Africa
Africa|hCoV-19/South Africa/KRISP-K002582/2020|EPI ISL 535447|B.1.1|South Africa|2020-07-31	Africa|hCoV-19/South Africa/R10752/2020|EPI ISL 490302|B.1.1.52|South Africa|2020-06-12	0.0002740465	Africa
Africa|hCoV-19/South Africa/KRISP-K002583/2020|EPI ISL 535448|B.1.1.273|South Africa|2020-08-01	Africa|hCoV-19/South Africa/R10752/2020|EPI ISL 490302|B.1.1.52|South Africa|2020-06-12	0.0003083024	Africa
Africa|hCoV-19/South Africa/KRISP-K002584/2020|EPI ISL 535449|B.1.1.1|South Africa|2020-08-01	Africa|hCoV-19/South Africa/R10752/2020|EPI ISL 490302|B.1.1.52|South Africa|2020-06-12	0.0004796732	Africa
Africa|hCoV-19/South Africa/KRISP-K002585/2020|EPI ISL 535450|B.1.1.206|South Africa|2020-07-31	Africa|hCoV-19/South Africa/R10752/2020|EPI ISL 490302|B.1.1.52|South Africa|2020-06-12	0.0003425571	Africa
Africa|hCoV-19/South Africa/KRISP-K002586/2020|EPI ISL 535451|H.1|South Africa|2020-08-01	Africa|hCoV-19/South Africa/R10752/2020|EPI ISL 490302|B.1.1.52|South Africa|2020-06-12	0.0002398022	Africa
Africa|hCoV-19/South Africa/KRISP-K002587/2020|EPI ISL 535452|H.1|South Africa|2020-07-29	Africa|hCoV-19/South Africa/R10752/2020|EPI ISL 490302|B.1.1.52|South Africa|2020-06-12	0.0002055223	Africa
Africa|hCoV-19/South Africa/KRISP-K002590/2020|EPI ISL 535455|H.1|South Africa|2020-07-31	Africa|hCoV-19/South Africa/R10752/2020|EPI ISL 490302|B.1.1.52|South Africa|2020-06-12	0.0001712650	Africa
Africa|hCoV-19/South Africa/KRISP-K002591/2020|EPI ISL 535456|B.1.5.31|South Africa|2020-07-28	Africa|hCoV-19/South Africa/R10752/2020|EPI ISL 490302|B.1.1.52|South Africa|2020-06-12	0.0005139710	Africa
Africa|hCoV-19/South Africa/KRISP-K002592/2020|EPI ISL 535457|B.1.1.206|South Africa|2020-07-30	Africa|hCoV-19/South Africa/R10752/2020|EPI ISL 490302|B.1.1.52|South Africa|2020-06-12	0.0002397752	Africa
Africa|hCoV-19/South Africa/KRISP-K002594/2020|EPI ISL 535459|B.1.1.62|South Africa|2020-07-28	Africa|hCoV-19/South Africa/R10752/2020|EPI ISL 490302|B.1.1.52|South Africa|2020-06-12	0.0002055314	Africa
Africa|hCoV-19/South Africa/KRISP-K002595/2020|EPI ISL 535460|B.1.1.62|South Africa|2020-07-29	Africa|hCoV-19/South Africa/R10752/2020|EPI ISL 490302|B.1.1.52|South Africa|2020-06-12	0.0002055222	Africa
Africa|hCoV-19/South Africa/KRISP-K002596/2020|EPI ISL 535461|B.1.1|South Africa|2020-07-29	Africa|hCoV-19/South Africa/R10752/2020|EPI ISL 490302|B.1.1.52|South Africa|2020-06-12	0.0001712609	Africa
Africa|hCoV-19/South Africa/KRISP-K002597/2020|EPI ISL 535462|B.1.1.206|South Africa|2020-07-31	Africa|hCoV-19/South Africa/R10752/2020|EPI ISL 490302|B.1.1.52|South Africa|2020-06-12	0.0003425805	Africa
Africa|hCoV-19/South Africa/KRISP-K002598/2020|EPI ISL 535463|H.1|South Africa|2020-07-30	Africa|hCoV-19/South Africa/R10752/2020|EPI ISL 490302|B.1.1.52|South Africa|2020-06-12	0.0002055223	Africa
Africa|hCoV-19/South Africa/KRISP-K002600/2020|EPI ISL 535464|B.1.1.34|South Africa|2020-07-31	Africa|hCoV-19/South Africa/R10752/2020|EPI ISL 490302|B.1.1.52|South Africa|2020-06-12	0.0002056885	Africa
Africa|hCoV-19/South Africa/KRISP-K002601/2020|EPI ISL 535465|B.1.1|South Africa|2020-07-30	Africa|hCoV-19/South Africa/R10752/2020|EPI ISL 490302|B.1.1.52|South Africa|2020-06-12	0.0002055264	Africa
Africa|hCoV-19/South Africa/KRISP-K002602/2020|EPI ISL 535466|H.1|South Africa|2020-07-31	Africa|hCoV-19/South Africa/R10752/2020|EPI ISL 490302|B.1.1.52|South Africa|2020-06-12	0.0003769055	Africa
Africa|hCoV-19/South Africa/KRISP-K002603/2020|EPI ISL 535467|B.1.1|South Africa|2020-07-30	Africa|hCoV-19/South Africa/R10752/2020|EPI ISL 490302|B.1.1.52|South Africa|2020-06-12	0.0001378890	Africa
Africa|hCoV-19/South Africa/KRISP-K002604/2020|EPI ISL 535468|H.1|South Africa|2020-07-31	Africa|hCoV-19/South Africa/R10752/2020|EPI ISL 490302|B.1.1.52|South Africa|2020-06-12	0.0002740532	Africa
Africa|hCoV-19/South Africa/KRISP-K002605/2020|EPI ISL 535469|B.1.1.206|South Africa|2020-07-30	Africa|hCoV-19/South Africa/R10752/2020|EPI ISL 490302|B.1.1.52|South Africa|2020-06-12	0.0003083098	Africa
Africa|hCoV-19/South Africa/KRISP-K002606/2020|EPI ISL 535470|H.1|South Africa|2020-07-31	Africa|hCoV-19/South Africa/R10752/2020|EPI ISL 490302|B.1.1.52|South Africa|2020-06-12	0.0002055223	Africa
Africa|hCoV-19/South Africa/KRISP-K002607/2020|EPI ISL 535471|H.1|South Africa|2020-07-30	Africa|hCoV-19/South Africa/R10752/2020|EPI ISL 490302|B.1.1.52|South Africa|2020-06-12	0.0002055314	Africa
Africa|hCoV-19/South Africa/KRISP-K002608/2020|EPI ISL 535472|B.1.5.31|South Africa|2020-08-01	Africa|hCoV-19/South Africa/R10752/2020|EPI ISL 490302|B.1.1.52|South Africa|2020-06-12	0.0004454538	Africa
Africa|hCoV-19/South Africa/KRISP-K002609/2020|EPI ISL 535473|B.1.5.16|South Africa|2020-07-30	Africa|hCoV-19/South Africa/R10752/2020|EPI ISL 490302|B.1.1.52|South Africa|2020-06-12	0.0005825763	Africa
Africa|hCoV-19/South Africa/KRISP-K002611/2020|EPI ISL 535475|B.1|South Africa|2020-07-29	Africa|hCoV-19/South Africa/R10752/2020|EPI ISL 490302|B.1.1.52|South Africa|2020-06-12	0.0005139957	Africa
Africa|hCoV-19/South Africa/KRISP-K002612/2020|EPI ISL 535476|C.1|South Africa|2020-07-23	Africa|hCoV-19/South Africa/R10752/2020|EPI ISL 490302|B.1.1.52|South Africa|2020-06-12	0.0003425804	Africa
Africa|hCoV-19/South Africa/KRISP-K002613/2020|EPI ISL 535477|B.1.5.31|South Africa|2020-07-28	Africa|hCoV-19/South Africa/R10752/2020|EPI ISL 490302|B.1.1.52|South Africa|2020-06-12	0.0005483090	Africa
Africa|hCoV-19/South Africa/KRISP-K002614/2020|EPI ISL 535478|B.1.5|South Africa|2020-07-30	Africa|hCoV-19/South Africa/R10752/2020|EPI ISL 490302|B.1.1.52|South Africa|2020-06-12	0.0002399099	Africa
Africa|hCoV-19/South Africa/KRISP-K002615/2020|EPI ISL 535479|B.1.1.206|South Africa|2020-07-31	Africa|hCoV-19/South Africa/R10752/2020|EPI ISL 490302|B.1.1.52|South Africa|2020-06-12	0.0002399065	Africa
Africa|hCoV-19/South Africa/KRISP-K002616/2020|EPI ISL 535480|B.1.1.56|South Africa|2020-08-01	Africa|hCoV-19/South Africa/R10752/2020|EPI ISL 490302|B.1.1.52|South Africa|2020-06-12	0.0003083223	Africa
Africa|hCoV-19/South Africa/KRISP-K002617/2020|EPI ISL 535481|C.1|South Africa|2020-07-29	Africa|hCoV-19/South Africa/R10752/2020|EPI ISL 490302|B.1.1.52|South Africa|2020-06-12	0.0004453927	Africa
Africa|hCoV-19/South Africa/KRISP-K002618/2020|EPI ISL 535482|B.1.1.273|South Africa|2020-07-29	Africa|hCoV-19/South Africa/R10752/2020|EPI ISL 490302|B.1.1.52|South Africa|2020-06-12	0.0003174906	Africa
Africa|hCoV-19/South Africa/KRISP-K002619/2020|EPI ISL 535483|B.1.1.273|South Africa|2020-07-31	Africa|hCoV-19/South Africa/R10752/2020|EPI ISL 490302|B.1.1.52|South Africa|2020-06-12	0.0002740474	Africa
Africa|hCoV-19/South Africa/KRISP-K002621/2020|EPI ISL 535484|B.1.1.206|South Africa|2020-07-30	Africa|hCoV-19/South Africa/R10752/2020|EPI ISL 490302|B.1.1.52|South Africa|2020-06-12	0.0003083236	Africa
Africa|hCoV-19/South Africa/KRISP-K002622/2020|EPI ISL 535485|H.1|South Africa|2020-07-31	Africa|hCoV-19/South Africa/R10752/2020|EPI ISL 490302|B.1.1.52|South Africa|2020-06-12	0.0002740719	Africa
Africa|hCoV-19/South Africa/KRISP-K002623/2020|EPI ISL 535486|B.1|South Africa|2020-08-01	Africa|hCoV-19/South Africa/R10752/2020|EPI ISL 490302|B.1.1.52|South Africa|2020-06-12	0.0004117863	Africa
Africa|hCoV-19/South Africa/KRISP-K002624/2020|EPI ISL 535487|B.1.1.206|South Africa|2020-08-01	Africa|hCoV-19/South Africa/R10752/2020|EPI ISL 490302|B.1.1.52|South Africa|2020-06-12	0.0004111585	Africa
Africa|hCoV-19/South Africa/KRISP-K002625/2020|EPI ISL 535488|B.1.1|South Africa|2020-07-29	Africa|hCoV-19/South Africa/R10752/2020|EPI ISL 490302|B.1.1.52|South Africa|2020-06-12	0.0002397858	Africa
Africa|hCoV-19/South Africa/KRISP-K002626/2020|EPI ISL 535496|H.1|South Africa|2020-08-01	Africa|hCoV-19/South Africa/R10752/2020|EPI ISL 490302|B.1.1.52|South Africa|2020-06-12	0.0002397867	Africa
Africa|hCoV-19/South Africa/KRISP-K002628/2020|EPI ISL 535498|H.1|South Africa|2020-07-27	Africa|hCoV-19/South Africa/R10752/2020|EPI ISL 490302|B.1.1.52|South Africa|2020-06-12	0.0002740531	Africa
Africa|hCoV-19/South Africa/KRISP-K002629/2020|EPI ISL 535499|C.9|South Africa|2020-07-31	Africa|hCoV-19/South Africa/R10752/2020|EPI ISL 490302|B.1.1.52|South Africa|2020-06-12	0.0004808263	Africa
Africa|hCoV-19/South Africa/KRISP-K002630/2020|EPI ISL 535500|H.1|South Africa|2020-07-31	Africa|hCoV-19/South Africa/R10752/2020|EPI ISL 490302|B.1.1.52|South Africa|2020-06-12	0.0002740775	Africa
Africa|hCoV-19/South Africa/KRISP-K002631/2020|EPI ISL 535501|H.1|South Africa|2020-08-02	Africa|hCoV-19/South Africa/R10752/2020|EPI ISL 490302|B.1.1.52|South Africa|2020-06-12	0.0002740597	Africa
Africa|hCoV-19/South Africa/KRISP-K002632/2020|EPI ISL 535502|B.1.1.62|South Africa|2020-07-31	Africa|hCoV-19/South Africa/R10752/2020|EPI ISL 490302|B.1.1.52|South Africa|2020-06-12	0.0002055222	Africa
Africa|hCoV-19/South Africa/KRISP-K002633/2020|EPI ISL 535503|B.1.1.206|South Africa|2020-08-03	Africa|hCoV-19/South Africa/R10752/2020|EPI ISL 490302|B.1.1.52|South Africa|2020-06-12	0.0002740465	Africa
Africa|hCoV-19/South Africa/KRISP-K002634/2020|EPI ISL 535504|B.1.1.273|South Africa|2020-08-03	Africa|hCoV-19/South Africa/R10752/2020|EPI ISL 490302|B.1.1.52|South Africa|2020-06-12	0.0003083161	Africa
Africa|hCoV-19/South Africa/KRISP-K002635/2020|EPI ISL 535505|B.1.1.40|South Africa|2020-08-04	Africa|hCoV-19/South Africa/R10752/2020|EPI ISL 490302|B.1.1.52|South Africa|2020-06-12	0.0003083161	Africa
Africa|hCoV-19/South Africa/KRISP-K002636/2020|EPI ISL 535506|C.1|South Africa|2020-08-02	Africa|hCoV-19/South Africa/R10752/2020|EPI ISL 490302|B.1.1.52|South Africa|2020-06-12	0.0004454216	Africa
Africa|hCoV-19/South Africa/KRISP-K002637/2020|EPI ISL 535507|B.1.1.206|South Africa|2020-08-02	Africa|hCoV-19/South Africa/R10752/2020|EPI ISL 490302|B.1.1.52|South Africa|2020-06-12	0.0002065522	Africa
Africa|hCoV-19/South Africa/KRISP-K002638/2020|EPI ISL 535508|B.1.1.206|South Africa|2020-08-04	Africa|hCoV-19/South Africa/R10752/2020|EPI ISL 490302|B.1.1.52|South Africa|2020-06-12	0.0002055173	Africa
Africa|hCoV-19/South Africa/KRISP-K002639/2020|EPI ISL 535509|B.1.1.34|South Africa|2020-08-03	Africa|hCoV-19/South Africa/R10752/2020|EPI ISL 490302|B.1.1.52|South Africa|2020-06-12	0.0002397858	Africa
Africa|hCoV-19/South Africa/KRISP-K002640/2020|EPI ISL 535510|B.1.1.206|South Africa|2020-08-04	Africa|hCoV-19/South Africa/R10752/2020|EPI ISL 490302|B.1.1.52|South Africa|2020-06-12	0.0002740344	Africa
Africa|hCoV-19/South Africa/KRISP-K002641/2020|EPI ISL 535511|B.1.1.34|South Africa|2020-08-02	Africa|hCoV-19/South Africa/R10752/2020|EPI ISL 490302|B.1.1.52|South Africa|2020-06-12	0.0002740465	Africa
Africa|hCoV-19/South Africa/KRISP-K002642/2020|EPI ISL 535512|B.1.1.273|South Africa|2020-08-02	Africa|hCoV-19/South Africa/R10752/2020|EPI ISL 490302|B.1.1.52|South Africa|2020-06-12	0.0003083024	Africa
Africa|hCoV-19/South Africa/KRISP-K002643/2020|EPI ISL 535513|B.1.1.206|South Africa|2020-08-01	Africa|hCoV-19/South Africa/R10752/2020|EPI ISL 490302|B.1.1.52|South Africa|2020-06-12	0.0002397752	Africa
Africa|hCoV-19/South Africa/KRISP-K002644/2020|EPI ISL 535514|B.1.1.206|South Africa|2020-08-02	Africa|hCoV-19/South Africa/R10752/2020|EPI ISL 490302|B.1.1.52|South Africa|2020-06-12	0.0002740531	Africa
Africa|hCoV-19/South Africa/KRISP-K002645/2020|EPI ISL 535515|H.1|South Africa|2020-08-01	Africa|hCoV-19/South Africa/R10752/2020|EPI ISL 490302|B.1.1.52|South Africa|2020-06-12	0.0002055223	Africa
Africa|hCoV-19/South Africa/KRISP-K002646/2020|EPI ISL 535516|B.1.1.34|South Africa|2020-08-03	Africa|hCoV-19/South Africa/R10752/2020|EPI ISL 490302|B.1.1.52|South Africa|2020-06-12	0.0002740587	Africa
Africa|hCoV-19/South Africa/KRISP-K002647/2020|EPI ISL 535517|B.1.1.206|South Africa|2020-08-04	Africa|hCoV-19/South Africa/R10752/2020|EPI ISL 490302|B.1.1.52|South Africa|2020-06-12	0.0001428518	Africa
Africa|hCoV-19/South Africa/KRISP-K002648/2020|EPI ISL 535518|B.1.1.206|South Africa|2020-08-04	Africa|hCoV-19/South Africa/R10752/2020|EPI ISL 490302|B.1.1.52|South Africa|2020-06-12	0.0001370058	Africa
Africa|hCoV-19/South Africa/KRISP-K002649/2020|EPI ISL 535519|B.1.1.34|South Africa|2020-08-02	Africa|hCoV-19/South Africa/R10752/2020|EPI ISL 490302|B.1.1.52|South Africa|2020-06-12	0.0003083087	Africa
Africa|hCoV-19/South Africa/KRISP-K002650/2020|EPI ISL 535520|H.1|South Africa|2020-08-03	Africa|hCoV-19/South Africa/R10752/2020|EPI ISL 490302|B.1.1.52|South Africa|2020-06-12	0.0003426191	Africa
Africa|hCoV-19/South Africa/KRISP-K002651/2020|EPI ISL 535521|B.1.1.206|South Africa|2020-08-04	Africa|hCoV-19/South Africa/R10752/2020|EPI ISL 490302|B.1.1.52|South Africa|2020-06-12	0.0002471239	Africa
Africa|hCoV-19/South Africa/KRISP-K002653/2020|EPI ISL 535522|B.1.1|South Africa|2020-08-02	Africa|hCoV-19/South Africa/R10752/2020|EPI ISL 490302|B.1.1.52|South Africa|2020-06-12	0.0001713138	Africa
Africa|hCoV-19/South Africa/KRISP-K002655/2020|EPI ISL 535523|C.9|South Africa|2020-08-03	Africa|hCoV-19/South Africa/R10752/2020|EPI ISL 490302|B.1.1.52|South Africa|2020-06-12	0.0004111317	Africa
Africa|hCoV-19/South Africa/KRISP-K002657/2020|EPI ISL 535525|B.1.1.1|South Africa|2020-08-03	Africa|hCoV-19/South Africa/R10752/2020|EPI ISL 490302|B.1.1.52|South Africa|2020-06-12	0.0002454464	Africa
Africa|hCoV-19/South Africa/KRISP-K002658/2020|EPI ISL 535526|B.1.1.56|South Africa|2020-08-03	Africa|hCoV-19/South Africa/R10752/2020|EPI ISL 490302|B.1.1.52|South Africa|2020-06-12	0.0003083221	Africa
Africa|hCoV-19/South Africa/KRISP-K002659/2020|EPI ISL 535527|C.9|South Africa|2020-08-03	Africa|hCoV-19/South Africa/R10752/2020|EPI ISL 490302|B.1.1.52|South Africa|2020-06-12	0.0003775833	Africa
Africa|hCoV-19/South Africa/KRISP-K002660/2020|EPI ISL 535528|B.1.1.316|South Africa|2020-08-03	Africa|hCoV-19/South Africa/R10752/2020|EPI ISL 490302|B.1.1.52|South Africa|2020-06-12	0.0002469608	Africa
Africa|hCoV-19/South Africa/KRISP-K002661/2020|EPI ISL 535529|C.9|South Africa|2020-08-03	Africa|hCoV-19/South Africa/R10752/2020|EPI ISL 490302|B.1.1.52|South Africa|2020-06-12	0.0004454127	Africa
Africa|hCoV-19/South Africa/KRISP-K002664/2020|EPI ISL 535530|B.1.5|South Africa|2020-08-02	Africa|hCoV-19/South Africa/R10752/2020|EPI ISL 490302|B.1.1.52|South Africa|2020-06-12	0.0003793898	Africa
Africa|hCoV-19/South Africa/KRISP-K002665/2020|EPI ISL 535531|C.1|South Africa|2020-08-03	Africa|hCoV-19/South Africa/R10752/2020|EPI ISL 490302|B.1.1.52|South Africa|2020-06-12	0.0003425961	Africa
Africa|hCoV-19/South Africa/KRISP-K002666/2020|EPI ISL 535532|B.1.1.206|South Africa|2020-08-01	Africa|hCoV-19/South Africa/R10752/2020|EPI ISL 490302|B.1.1.52|South Africa|2020-06-12	0.0001712609	Africa
Africa|hCoV-19/South Africa/KRISP-K002667/2020|EPI ISL 535533|B.1.1|South Africa|2020-08-04	Africa|hCoV-19/South Africa/R10752/2020|EPI ISL 490302|B.1.1.52|South Africa|2020-06-12	0.0001370951	Africa
Africa|hCoV-19/South Africa/KRISP-K002669/2020|EPI ISL 535535|B.1.1.206|South Africa|2020-08-03	Africa|hCoV-19/South Africa/R10752/2020|EPI ISL 490302|B.1.1.52|South Africa|2020-06-12	0.0001792461	Africa
Africa|hCoV-19/South Africa/KRISP-K002670/2020|EPI ISL 535536|B.1.1.206|South Africa|2020-08-02	Africa|hCoV-19/South Africa/R10752/2020|EPI ISL 490302|B.1.1.52|South Africa|2020-06-12	0.0004796823	Africa
Africa|hCoV-19/South Africa/KRISP-K002671/2020|EPI ISL 535537|B.1|South Africa|2020-08-02	Africa|hCoV-19/South Africa/R10752/2020|EPI ISL 490302|B.1.1.52|South Africa|2020-06-12	0.0004111797	Africa
Africa|hCoV-19/South Africa/KRISP-K002672/2020|EPI ISL 535538|B.1.1.206|South Africa|2020-08-03	Africa|hCoV-19/South Africa/R10752/2020|EPI ISL 490302|B.1.1.52|South Africa|2020-06-12	0.0002508901	Africa
Africa|hCoV-19/South Africa/KRISP-K002673/2020|EPI ISL 535539|B.1.1.254|South Africa|2020-08-01	Africa|hCoV-19/South Africa/R10752/2020|EPI ISL 490302|B.1.1.52|South Africa|2020-06-12	0.0002397915	Africa
Africa|hCoV-19/South Africa/KRISP-K002675/2020|EPI ISL 535540|C.9|South Africa|2020-08-03	Africa|hCoV-19/South Africa/R10752/2020|EPI ISL 490302|B.1.1.52|South Africa|2020-06-12	0.0004462533	Africa
Africa|hCoV-19/South Africa/KRISP-K002676/2020|EPI ISL 535541|C.1|South Africa|2020-08-02	Africa|hCoV-19/South Africa/R10752/2020|EPI ISL 490302|B.1.1.52|South Africa|2020-06-12	0.0004111134	Africa
Africa|hCoV-19/South Africa/KRISP-K002678/2020|EPI ISL 535542|B.1.1.254|South Africa|2020-08-03	Africa|hCoV-19/South Africa/R10752/2020|EPI ISL 490302|B.1.1.52|South Africa|2020-06-12	0.0002740541	Africa
Africa|hCoV-19/South Africa/KRISP-K002679/2020|EPI ISL 535543|B.1.1.273|South Africa|2020-08-02	Africa|hCoV-19/South Africa/R10752/2020|EPI ISL 490302|B.1.1.52|South Africa|2020-06-12	0.0004111416	Africa
Africa|hCoV-19/South Africa/KRISP-K002680/2020|EPI ISL 535544|B.1.1|South Africa|2020-08-03	Africa|hCoV-19/South Africa/R10752/2020|EPI ISL 490302|B.1.1.52|South Africa|2020-06-12	0.0004797373	Africa
Africa|hCoV-19/South Africa/KRISP-K002681/2020|EPI ISL 535545|B.1.1.254|South Africa|2020-08-01	Africa|hCoV-19/South Africa/R10752/2020|EPI ISL 490302|B.1.1.52|South Africa|2020-06-12	0.0003426109	Africa
Africa|hCoV-19/South Africa/KRISP-K002682/2020|EPI ISL 535546|B.1.1.206|South Africa|2020-08-01	Africa|hCoV-19/South Africa/R10752/2020|EPI ISL 490302|B.1.1.52|South Africa|2020-06-12	0.0002397752	Africa
Africa|hCoV-19/South Africa/KRISP-K002685/2020|EPI ISL 535548|B.1.1|South Africa|2020-08-02	Africa|hCoV-19/South Africa/R10752/2020|EPI ISL 490302|B.1.1.52|South Africa|2020-06-12	0.0002421687	Africa
Africa|hCoV-19/South Africa/KRISP-K002686/2020|EPI ISL 535549|B.1.1.273|South Africa|2020-08-04	Africa|hCoV-19/South Africa/R10752/2020|EPI ISL 490302|B.1.1.52|South Africa|2020-06-12	0.0003470582	Africa
Africa|hCoV-19/South Africa/KRISP-K002687/2020|EPI ISL 535550|B.1.1|South Africa|2020-08-03	Africa|hCoV-19/South Africa/R10752/2020|EPI ISL 490302|B.1.1.52|South Africa|2020-06-12	0.0002076148	Africa
Africa|hCoV-19/South Africa/KRISP-K002688/2020|EPI ISL 535551|B.1.1|South Africa|2020-08-03	Africa|hCoV-19/South Africa/R10752/2020|EPI ISL 490302|B.1.1.52|South Africa|2020-06-12	0.0002741220	Africa
Africa|hCoV-19/South Africa/KRISP-K002690/2020|EPI ISL 535552|B.1.1.273|South Africa|2020-07-27	Africa|hCoV-19/South Africa/R10752/2020|EPI ISL 490302|B.1.1.52|South Africa|2020-06-12	0.0005139692	Africa
Africa|hCoV-19/South Africa/KRISP-K002691/2020|EPI ISL 535553|B.1.1.206|South Africa|2020-07-27	Africa|hCoV-19/South Africa/R10752/2020|EPI ISL 490302|B.1.1.52|South Africa|2020-06-12	0.0002740531	Africa
Africa|hCoV-19/South Africa/KRISP-K002692/2020|EPI ISL 535554|B.1.1.206|South Africa|2020-07-27	Africa|hCoV-19/South Africa/R10752/2020|EPI ISL 490302|B.1.1.52|South Africa|2020-06-12	0.0003425722	Africa
Africa|hCoV-19/South Africa/KRISP-K002693/2020|EPI ISL 535555|C.2|South Africa|2020-07-27	Africa|hCoV-19/South Africa/R10752/2020|EPI ISL 490302|B.1.1.52|South Africa|2020-06-12	0.0003083161	Africa
Africa|hCoV-19/South Africa/KRISP-K002694/2020|EPI ISL 535556|B.1.1.273|South Africa|2020-07-27	Africa|hCoV-19/South Africa/R10752/2020|EPI ISL 490302|B.1.1.52|South Africa|2020-06-12	0.0002740410	Africa
Africa|hCoV-19/South Africa/KRISP-K002696/2020|EPI ISL 535557|B.1.1|South Africa|2020-07-27	Africa|hCoV-19/South Africa/R10752/2020|EPI ISL 490302|B.1.1.52|South Africa|2020-06-12	0.0002740410	Africa
Africa|hCoV-19/South Africa/KRISP-K002697/2020|EPI ISL 535558|B.1.1|South Africa|2020-07-27	Africa|hCoV-19/South Africa/R10752/2020|EPI ISL 490302|B.1.1.52|South Africa|2020-06-12	0.0002397751	Africa
Africa|hCoV-19/South Africa/KRISP-K002698/2020|EPI ISL 535559|B.1.1.206|South Africa|2020-07-30	Africa|hCoV-19/South Africa/R10752/2020|EPI ISL 490302|B.1.1.52|South Africa|2020-06-12	0.0003768296	Africa
Africa|hCoV-19/South Africa/KRISP-K002699/2020|EPI ISL 535560|C.1|South Africa|2020-07-30	Africa|hCoV-19/South Africa/R10752/2020|EPI ISL 490302|B.1.1.52|South Africa|2020-06-12	0.0003441755	Africa
Africa|hCoV-19/South Africa/KRISP-K002700/2020|EPI ISL 535561|B.1.1.206|South Africa|2020-07-30	Africa|hCoV-19/South Africa/R10752/2020|EPI ISL 490302|B.1.1.52|South Africa|2020-06-12	0.0003106417	Africa
Africa|hCoV-19/South Africa/KRISP-K002702/2020|EPI ISL 535562|B.1.1.273|South Africa|2020-07-30	Africa|hCoV-19/South Africa/R10752/2020|EPI ISL 490302|B.1.1.52|South Africa|2020-06-12	0.0002740529	Africa
Africa|hCoV-19/South Africa/KRISP-K002703/2020|EPI ISL 535563|B.1.1.273|South Africa|2020-07-30	Africa|hCoV-19/South Africa/R10752/2020|EPI ISL 490302|B.1.1.52|South Africa|2020-06-12	0.0003425818	Africa
Africa|hCoV-19/South Africa/KRISP-K002704/2020|EPI ISL 535564|H.1|South Africa|2020-07-30	Africa|hCoV-19/South Africa/R10752/2020|EPI ISL 490302|B.1.1.52|South Africa|2020-06-12	0.0002055314	Africa
Africa|hCoV-19/South Africa/KRISP-K002706/2020|EPI ISL 535565|B.1.1|South Africa|2020-07-30	Africa|hCoV-19/South Africa/R10752/2020|EPI ISL 490302|B.1.1.52|South Africa|2020-06-12	0.0002397752	Africa
Africa|hCoV-19/South Africa/KRISP-K002707/2020|EPI ISL 535566|B.1.1.206|South Africa|2020-07-30	Africa|hCoV-19/South Africa/R10752/2020|EPI ISL 490302|B.1.1.52|South Africa|2020-06-12	0.0002055173	Africa
Africa|hCoV-19/South Africa/KRISP-K002708/2020|EPI ISL 535567|C.1|South Africa|2020-07-30	Africa|hCoV-19/South Africa/R10752/2020|EPI ISL 490302|B.1.1.52|South Africa|2020-06-12	0.0005139918	Africa
Africa|hCoV-19/South Africa/KRISP-K002709/2020|EPI ISL 535568|H.1|South Africa|2020-07-30	Africa|hCoV-19/South Africa/R10752/2020|EPI ISL 490302|B.1.1.52|South Africa|2020-06-12	0.0002398022	Africa
Africa|hCoV-19/South Africa/KRISP-K002710/2020|EPI ISL 535569|B.1.1.99|South Africa|2020-07-30	Africa|hCoV-19/South Africa/R10752/2020|EPI ISL 490302|B.1.1.52|South Africa|2020-06-12	0.0002740531	Africa
Africa|hCoV-19/South Africa/KRISP-K002711/2020|EPI ISL 535570|B.1.1.273|South Africa|2020-07-30	Africa|hCoV-19/South Africa/R10752/2020|EPI ISL 490302|B.1.1.52|South Africa|2020-06-12	0.0004111234	Africa
Africa|hCoV-19/South Africa/KRISP-K002712/2020|EPI ISL 535571|B.1.1.84|South Africa|2020-07-30	Africa|hCoV-19/South Africa/R10752/2020|EPI ISL 490302|B.1.1.52|South Africa|2020-06-12	0.0002055173	Africa
Africa|hCoV-19/South Africa/KRISP-K002715/2020|EPI ISL 535572|B.1.1|South Africa|2020-07-30	Africa|hCoV-19/South Africa/R10752/2020|EPI ISL 490302|B.1.1.52|South Africa|2020-06-12	0.0003768462	Africa
Africa|hCoV-19/South Africa/KRISP-K002717/2020|EPI ISL 529720|B.1.1.64|South Africa|2020-08-14	Africa|hCoV-19/South Africa/R10752/2020|EPI ISL 490302|B.1.1.52|South Africa|2020-06-12	0.0002397916	Africa
Africa|hCoV-19/South Africa/KRISP-K002720/2020|EPI ISL 529721|C.1|South Africa|2020-08-16	Africa|hCoV-19/South Africa/R10752/2020|EPI ISL 490302|B.1.1.52|South Africa|2020-06-12	0.0004454034	Africa
Africa|hCoV-19/South Africa/KRISP-K002721/2020|EPI ISL 529722|B.1.1.1|South Africa|2020-08-14	Africa|hCoV-19/South Africa/R10752/2020|EPI ISL 490302|B.1.1.52|South Africa|2020-06-12	0.0003122409	Africa
Africa|hCoV-19/South Africa/KRISP-K002722/2020|EPI ISL 529723|C.1|South Africa|2020-08-15	Africa|hCoV-19/South Africa/R10752/2020|EPI ISL 490302|B.1.1.52|South Africa|2020-06-12	0.0004453926	Africa
Africa|hCoV-19/South Africa/KRISP-K002724/2020|EPI ISL 529724|B.1|South Africa|2020-08-12	Africa|hCoV-19/South Africa/R10752/2020|EPI ISL 490302|B.1.1.52|South Africa|2020-06-12	0.0005483333	Africa
Africa|hCoV-19/South Africa/KRISP-K002726/2020|EPI ISL 529725|B.1.1|South Africa|2020-08-14	Africa|hCoV-19/South Africa/R10752/2020|EPI ISL 490302|B.1.1.52|South Africa|2020-06-12	0.0001424971	Africa
Africa|hCoV-19/South Africa/KRISP-K002727/2020|EPI ISL 529726|B.1.1.206|South Africa|2020-08-14	Africa|hCoV-19/South Africa/R10752/2020|EPI ISL 490302|B.1.1.52|South Africa|2020-06-12	0.0003083024	Africa
Africa|hCoV-19/South Africa/KRISP-K002729/2020|EPI ISL 529728|B.1.1.206|South Africa|2020-08-14	Africa|hCoV-19/South Africa/R10752/2020|EPI ISL 490302|B.1.1.52|South Africa|2020-06-12	0.0002740466	Africa
Africa|hCoV-19/South Africa/KRISP-K002731/2020|EPI ISL 529729|B.1.1.273|South Africa|2020-08-16	Africa|hCoV-19/South Africa/R10752/2020|EPI ISL 490302|B.1.1.52|South Africa|2020-06-12	0.0003083099	Africa
Africa|hCoV-19/South Africa/KRISP-K002732/2020|EPI ISL 529730|B.1.1.34|South Africa|2020-08-15	Africa|hCoV-19/South Africa/R10752/2020|EPI ISL 490302|B.1.1.52|South Africa|2020-06-12	0.0002397858	Africa
Africa|hCoV-19/South Africa/KRISP-K002733/2020|EPI ISL 529731|B.1.5|South Africa|2020-08-16	Africa|hCoV-19/South Africa/R10752/2020|EPI ISL 490302|B.1.1.52|South Africa|2020-06-12	0.0004454431	Africa
Africa|hCoV-19/South Africa/KRISP-K002734/2020|EPI ISL 529732|B.1.1.117|South Africa|2020-08-16	Africa|hCoV-19/South Africa/R10752/2020|EPI ISL 490302|B.1.1.52|South Africa|2020-06-12	0.0002740465	Africa
Africa|hCoV-19/South Africa/KRISP-K002735/2020|EPI ISL 529733|B.1.1.34|South Africa|2020-08-16	Africa|hCoV-19/South Africa/R10752/2020|EPI ISL 490302|B.1.1.52|South Africa|2020-06-12	0.0002397858	Africa
Africa|hCoV-19/South Africa/KRISP-K002736/2020|EPI ISL 529734|B.1.1.273|South Africa|2020-08-15	Africa|hCoV-19/South Africa/R10752/2020|EPI ISL 490302|B.1.1.52|South Africa|2020-06-12	0.0003083098	Africa
Africa|hCoV-19/South Africa/KRISP-K002737/2020|EPI ISL 529735|B.1.1.206|South Africa|2020-08-14	Africa|hCoV-19/South Africa/R10752/2020|EPI ISL 490302|B.1.1.52|South Africa|2020-06-12	0.0003083099	Africa
Africa|hCoV-19/South Africa/KRISP-K002738/2020|EPI ISL 529736|B.1.1.99|South Africa|2020-08-14	Africa|hCoV-19/South Africa/R10752/2020|EPI ISL 490302|B.1.1.52|South Africa|2020-06-12	0.0002397964	Africa
Africa|hCoV-19/South Africa/KRISP-K002739/2020|EPI ISL 529737|B.1.1.34|South Africa|2020-08-13	Africa|hCoV-19/South Africa/R10752/2020|EPI ISL 490302|B.1.1.52|South Africa|2020-06-12	0.0003425722	Africa
Africa|hCoV-19/South Africa/KRISP-K002740/2020|EPI ISL 529738|B.1.1.273|South Africa|2020-08-14	Africa|hCoV-19/South Africa/R10752/2020|EPI ISL 490302|B.1.1.52|South Africa|2020-06-12	0.0002066141	Africa
Africa|hCoV-19/South Africa/KRISP-K002741/2020|EPI ISL 529739|B.1.1.273|South Africa|2020-08-15	Africa|hCoV-19/South Africa/R10752/2020|EPI ISL 490302|B.1.1.52|South Africa|2020-06-12	0.0003425805	Africa
Africa|hCoV-19/South Africa/KRISP-K002744/2020|EPI ISL 529740|B.1.1.206|South Africa|2020-08-15	Africa|hCoV-19/South Africa/R10752/2020|EPI ISL 490302|B.1.1.52|South Africa|2020-06-12	0.0003768463	Africa
Africa|hCoV-19/South Africa/KRISP-K002745/2020|EPI ISL 529741|B.1.1.1|South Africa|2020-08-15	Africa|hCoV-19/South Africa/R10752/2020|EPI ISL 490302|B.1.1.52|South Africa|2020-06-12	0.0002742099	Africa
Africa|hCoV-19/South Africa/KRISP-K002746/2020|EPI ISL 529742|C.1|South Africa|2020-08-13	Africa|hCoV-19/South Africa/R10752/2020|EPI ISL 490302|B.1.1.52|South Africa|2020-06-12	0.0004454124	Africa
Africa|hCoV-19/South Africa/KRISP-K002747/2020|EPI ISL 529743|C.1|South Africa|2020-08-15	Africa|hCoV-19/South Africa/R10752/2020|EPI ISL 490302|B.1.1.52|South Africa|2020-06-12	0.0004454018	Africa
Africa|hCoV-19/South Africa/KRISP-K002748/2020|EPI ISL 529744|C.1|South Africa|2020-08-15	Africa|hCoV-19/South Africa/R10752/2020|EPI ISL 490302|B.1.1.52|South Africa|2020-06-12	0.0004111317	Africa
Africa|hCoV-19/South Africa/KRISP-K002749/2020|EPI ISL 529745|B.1.1.273|South Africa|2020-08-16	Africa|hCoV-19/South Africa/R10752/2020|EPI ISL 490302|B.1.1.52|South Africa|2020-06-12	0.0004117905	Africa
Africa|hCoV-19/South Africa/KRISP-K002750/2020|EPI ISL 529746|B.1.1.273|South Africa|2020-08-16	Africa|hCoV-19/South Africa/R10752/2020|EPI ISL 490302|B.1.1.52|South Africa|2020-06-12	0.0002071919	Africa
Africa|hCoV-19/South Africa/KRISP-K002751/2020|EPI ISL 529747|H.1|South Africa|2020-08-14	Africa|hCoV-19/South Africa/R10752/2020|EPI ISL 490302|B.1.1.52|South Africa|2020-06-12	0.0002055272	Africa
Africa|hCoV-19/South Africa/KRISP-K002752/2020|EPI ISL 529748|B.1.140|South Africa|2020-08-17	Africa|hCoV-19/South Africa/R10752/2020|EPI ISL 490302|B.1.1.52|South Africa|2020-06-12	0.0004797294	Africa
Africa|hCoV-19/South Africa/KRISP-K002753/2020|EPI ISL 529749|H.1|South Africa|2020-08-15	Africa|hCoV-19/South Africa/R10752/2020|EPI ISL 490302|B.1.1.52|South Africa|2020-06-12	0.0003768721	Africa
Africa|hCoV-19/South Africa/KRISP-K002754/2020|EPI ISL 529750|H.1|South Africa|2020-08-16	Africa|hCoV-19/South Africa/R10752/2020|EPI ISL 490302|B.1.1.52|South Africa|2020-06-12	0.0003768630	Africa
Africa|hCoV-19/South Africa/KRISP-K002755/2020|EPI ISL 529751|B.1.1|South Africa|2020-08-12	Africa|hCoV-19/South Africa/R10752/2020|EPI ISL 490302|B.1.1.52|South Africa|2020-06-12	0.0001027523	Africa
Africa|hCoV-19/South Africa/KRISP-K002756/2020|EPI ISL 529752|B.1|South Africa|2020-08-14	Africa|hCoV-19/South Africa/R10752/2020|EPI ISL 490302|B.1.1.52|South Africa|2020-06-12	0.0004797409	Africa
Africa|hCoV-19/South Africa/KRISP-K002758/2020|EPI ISL 529754|B.1.1|South Africa|2020-08-12	Africa|hCoV-19/South Africa/R10752/2020|EPI ISL 490302|B.1.1.52|South Africa|2020-06-12	0.0001749682	Africa
Africa|hCoV-19/South Africa/KRISP-K002759/2020|EPI ISL 529755|B.1.1.34|South Africa|2020-08-15	Africa|hCoV-19/South Africa/R10752/2020|EPI ISL 490302|B.1.1.52|South Africa|2020-06-12	0.0003425959	Africa
Africa|hCoV-19/South Africa/KRISP-K002760/2020|EPI ISL 529756|H.1|South Africa|2020-08-16	Africa|hCoV-19/South Africa/R10752/2020|EPI ISL 490302|B.1.1.52|South Africa|2020-06-12	0.0002055314	Africa
Africa|hCoV-19/South Africa/KRISP-K002761/2020|EPI ISL 529757|B.1.1.56|South Africa|2020-08-15	Africa|hCoV-19/South Africa/R10752/2020|EPI ISL 490302|B.1.1.52|South Africa|2020-06-12	0.0004796946	Africa
Africa|hCoV-19/South Africa/KRISP-K002762/2020|EPI ISL 529758|C.1|South Africa|2020-08-15	Africa|hCoV-19/South Africa/R10752/2020|EPI ISL 490302|B.1.1.52|South Africa|2020-06-12	0.0004796520	Africa
Africa|hCoV-19/South Africa/KRISP-K002763/2020|EPI ISL 529759|H.1|South Africa|2020-08-16	Africa|hCoV-19/South Africa/R10752/2020|EPI ISL 490302|B.1.1.52|South Africa|2020-06-12	0.0002055314	Africa
Africa|hCoV-19/South Africa/KRISP-K002764/2020|EPI ISL 529760|B.1.1.206|South Africa|2020-08-12	Africa|hCoV-19/South Africa/R10752/2020|EPI ISL 490302|B.1.1.52|South Africa|2020-06-12	0.0005482472	Africa
Africa|hCoV-19/South Africa/KRISP-K002766/2020|EPI ISL 529762|B.1|South Africa|2020-08-12	Africa|hCoV-19/South Africa/R10752/2020|EPI ISL 490302|B.1.1.52|South Africa|2020-06-12	0.0004120407	Africa
Africa|hCoV-19/South Africa/KRISP-K002768/2020|EPI ISL 529763|C.9|South Africa|2020-08-21	Africa|hCoV-19/South Africa/R10752/2020|EPI ISL 490302|B.1.1.52|South Africa|2020-06-12	0.0004454018	Africa
Africa|hCoV-19/South Africa/KRISP-K002769/2020|EPI ISL 529764|B.1.1.206|South Africa|2020-08-21	Africa|hCoV-19/South Africa/R10752/2020|EPI ISL 490302|B.1.1.52|South Africa|2020-06-12	0.0002397858	Africa
Africa|hCoV-19/South Africa/KRISP-K002770/2020|EPI ISL 529765|C.9|South Africa|2020-08-21	Africa|hCoV-19/South Africa/R10752/2020|EPI ISL 490302|B.1.1.52|South Africa|2020-06-12	0.0003768463	Africa
Africa|hCoV-19/South Africa/KRISP-K002771/2020|EPI ISL 529766|H.1|South Africa|2020-08-21	Africa|hCoV-19/South Africa/R10752/2020|EPI ISL 490302|B.1.1.52|South Africa|2020-06-12	0.0004111599	Africa
Africa|hCoV-19/South Africa/KRISP-K002772/2020|EPI ISL 529767|B.1.1.206|South Africa|2020-08-21	Africa|hCoV-19/South Africa/R10752/2020|EPI ISL 490302|B.1.1.52|South Africa|2020-06-12	0.0003768874	Africa
Africa|hCoV-19/South Africa/KRISP-K002773/2020|EPI ISL 529768|B.1.1.1|South Africa|2020-08-21	Africa|hCoV-19/South Africa/R10752/2020|EPI ISL 490302|B.1.1.52|South Africa|2020-06-12	0.0003829587	Africa
Africa|hCoV-19/South Africa/KRISP-K002774/2020|EPI ISL 529769|B.1.1.206|South Africa|2020-08-21	Africa|hCoV-19/South Africa/R10752/2020|EPI ISL 490302|B.1.1.52|South Africa|2020-06-12	0.0003083086	Africa
Africa|hCoV-19/South Africa/KRISP-K002775/2020|EPI ISL 529770|B.1.1|South Africa|2020-08-21	Africa|hCoV-19/South Africa/R10752/2020|EPI ISL 490302|B.1.1.52|South Africa|2020-06-12	0.0004111401	Africa
Africa|hCoV-19/South Africa/KRISP-K002776/2020|EPI ISL 529771|C.1|South Africa|2020-08-21	Africa|hCoV-19/South Africa/R10752/2020|EPI ISL 490302|B.1.1.52|South Africa|2020-06-12	0.0005140042	Africa
Africa|hCoV-19/South Africa/KRISP-K002777/2020|EPI ISL 529772|C.1|South Africa|2020-08-21	Africa|hCoV-19/South Africa/R10752/2020|EPI ISL 490302|B.1.1.52|South Africa|2020-06-12	0.0005139814	Africa
Africa|hCoV-19/South Africa/KRISP-K002780/2020|EPI ISL 529774|B.1.1.273|South Africa|2020-08-20	Africa|hCoV-19/South Africa/R10752/2020|EPI ISL 490302|B.1.1.52|South Africa|2020-06-12	0.0003426039	Africa
Africa|hCoV-19/South Africa/KRISP-K002781/2020|EPI ISL 529775|B.1.1.206|South Africa|2020-08-21	Africa|hCoV-19/South Africa/R10752/2020|EPI ISL 490302|B.1.1.52|South Africa|2020-06-12	0.0002055173	Africa
Africa|hCoV-19/South Africa/KRISP-K002782/2020|EPI ISL 529776|B.1.1.206|South Africa|2020-08-20	Africa|hCoV-19/South Africa/R10752/2020|EPI ISL 490302|B.1.1.52|South Africa|2020-06-12	0.0002397752	Africa
Africa|hCoV-19/South Africa/KRISP-K002783/2020|EPI ISL 529777|B.1.1.206|South Africa|2020-08-20	Africa|hCoV-19/South Africa/R10752/2020|EPI ISL 490302|B.1.1.52|South Africa|2020-06-12	0.0003425653	Africa
Africa|hCoV-19/South Africa/KRISP-K002784/2020|EPI ISL 529778|B.1.1.206|South Africa|2020-08-24	Africa|hCoV-19/South Africa/R10752/2020|EPI ISL 490302|B.1.1.52|South Africa|2020-06-12	0.0002740410	Africa
Africa|hCoV-19/South Africa/KRISP-K002785/2020|EPI ISL 529779|B.1.1|South Africa|2020-08-24	Africa|hCoV-19/South Africa/R10752/2020|EPI ISL 490302|B.1.1.52|South Africa|2020-06-12	0.0002055265	Africa
Africa|hCoV-19/South Africa/KRISP-K002786/2020|EPI ISL 529780|B.1.1.206|South Africa|2020-08-23	Africa|hCoV-19/South Africa/R10752/2020|EPI ISL 490302|B.1.1.52|South Africa|2020-06-12	0.0003083087	Africa
Africa|hCoV-19/South Africa/KRISP-K002787/2020|EPI ISL 529781|B.1.1.1|South Africa|2020-08-23	Africa|hCoV-19/South Africa/R10752/2020|EPI ISL 490302|B.1.1.52|South Africa|2020-06-12	0.0002813871	Africa
Africa|hCoV-19/South Africa/KRISP-K002788/2020|EPI ISL 529782|C.1|South Africa|2020-08-24	Africa|hCoV-19/South Africa/R10752/2020|EPI ISL 490302|B.1.1.52|South Africa|2020-06-12	0.0003425884	Africa
Africa|hCoV-19/South Africa/KRISP-K002789/2020|EPI ISL 529783|B.1.1.206|South Africa|2020-08-21	Africa|hCoV-19/South Africa/R10752/2020|EPI ISL 490302|B.1.1.52|South Africa|2020-06-12	0.0003768463	Africa
Africa|hCoV-19/South Africa/KRISP-K002790/2020|EPI ISL 529784|H.1|South Africa|2020-08-23	Africa|hCoV-19/South Africa/R10752/2020|EPI ISL 490302|B.1.1.52|South Africa|2020-06-12	0.0003083571	Africa
Africa|hCoV-19/South Africa/KRISP-K002792/2020|EPI ISL 529786|B.1.1.206|South Africa|2020-08-23	Africa|hCoV-19/South Africa/R10752/2020|EPI ISL 490302|B.1.1.52|South Africa|2020-06-12	0.0002399090	Africa
Africa|hCoV-19/South Africa/KRISP-K002793/2020|EPI ISL 529787|H.1|South Africa|2020-08-24	Africa|hCoV-19/South Africa/R10752/2020|EPI ISL 490302|B.1.1.52|South Africa|2020-06-12	0.0003768796	Africa
Africa|hCoV-19/South Africa/KRISP-K002794/2020|EPI ISL 529788|B.1.1|South Africa|2020-08-24	Africa|hCoV-19/South Africa/R10752/2020|EPI ISL 490302|B.1.1.52|South Africa|2020-06-12	0.0003083086	Africa
Africa|hCoV-19/South Africa/KRISP-K002795/2020|EPI ISL 529789|B.1.1.34|South Africa|2020-08-23	Africa|hCoV-19/South Africa/R10752/2020|EPI ISL 490302|B.1.1.52|South Africa|2020-06-12	0.0002740587	Africa
Africa|hCoV-19/South Africa/KRISP-K002796/2020|EPI ISL 529790|B.1.1.206|South Africa|2020-08-24	Africa|hCoV-19/South Africa/R10752/2020|EPI ISL 490302|B.1.1.52|South Africa|2020-06-12	0.0002740410	Africa
Africa|hCoV-19/South Africa/KRISP-K002797/2020|EPI ISL 529791|H.1|South Africa|2020-08-24	Africa|hCoV-19/South Africa/R10752/2020|EPI ISL 490302|B.1.1.52|South Africa|2020-06-12	0.0003083309	Africa
Africa|hCoV-19/South Africa/KRISP-K002798/2020|EPI ISL 529792|H.1|South Africa|2020-08-24	Africa|hCoV-19/South Africa/R10752/2020|EPI ISL 490302|B.1.1.52|South Africa|2020-06-12	0.0003425957	Africa
Africa|hCoV-19/South Africa/KRISP-K002799/2020|EPI ISL 529793|C.1|South Africa|2020-08-24	Africa|hCoV-19/South Africa/R10752/2020|EPI ISL 490302|B.1.1.52|South Africa|2020-06-12	0.0005501916	Africa
Africa|hCoV-19/South Africa/KRISP-K002800/2020|EPI ISL 529794|H.1|South Africa|2020-08-24	Africa|hCoV-19/South Africa/R10752/2020|EPI ISL 490302|B.1.1.52|South Africa|2020-06-12	0.0003426107	Africa
Africa|hCoV-19/South Africa/KRISP-K002801/2020|EPI ISL 529795|B.1.1|South Africa|2020-08-24	Africa|hCoV-19/South Africa/R10752/2020|EPI ISL 490302|B.1.1.52|South Africa|2020-06-12	0.0001730651	Africa
Africa|hCoV-19/South Africa/KRISP-K002802/2020|EPI ISL 529796|B.1.1|South Africa|2020-08-20	Africa|hCoV-19/South Africa/R10752/2020|EPI ISL 490302|B.1.1.52|South Africa|2020-06-12	0.0001712727	Africa
Africa|hCoV-19/South Africa/KRISP-K002803/2020|EPI ISL 529797|B.1.1.159|South Africa|2020-08-24	Africa|hCoV-19/South Africa/R10752/2020|EPI ISL 490302|B.1.1.52|South Africa|2020-06-12	0.0003083224	Africa
Africa|hCoV-19/South Africa/KRISP-K002804/2020|EPI ISL 529798|H.1|South Africa|2020-08-24	Africa|hCoV-19/South Africa/R10752/2020|EPI ISL 490302|B.1.1.52|South Africa|2020-06-12	0.0002398022	Africa
Africa|hCoV-19/South Africa/KRISP-K002805/2020|EPI ISL 529799|B.1.1|South Africa|2020-08-24	Africa|hCoV-19/South Africa/R10752/2020|EPI ISL 490302|B.1.1.52|South Africa|2020-06-12	0.0002055272	Africa
Africa|hCoV-19/South Africa/KRISP-K002806/2020|EPI ISL 529800|B.1.1|South Africa|2020-08-25	Africa|hCoV-19/South Africa/R10752/2020|EPI ISL 490302|B.1.1.52|South Africa|2020-06-12	0.0002055265	Africa
Africa|hCoV-19/South Africa/KRISP-K002807/2020|EPI ISL 529801|B.1.1.206|South Africa|2020-08-25	Africa|hCoV-19/South Africa/R10752/2020|EPI ISL 490302|B.1.1.52|South Africa|2020-06-12	0.0003083224	Africa
Africa|hCoV-19/South Africa/KRISP-K002808/2020|EPI ISL 529802|C.1|South Africa|2020-08-25	Africa|hCoV-19/South Africa/R10752/2020|EPI ISL 490302|B.1.1.52|South Africa|2020-06-12	0.0005482094	Africa
Africa|hCoV-19/South Africa/KRISP-K002809/2020|EPI ISL 529803|B.1|South Africa|2020-08-24	Africa|hCoV-19/South Africa/R10752/2020|EPI ISL 490302|B.1.1.52|South Africa|2020-06-12	0.0001732883	Africa
Africa|hCoV-19/South Africa/LR00001/2020|EPI ISL 515133|B.1.1.206|South Africa|2020-07-03	Africa|hCoV-19/South Africa/R10752/2020|EPI ISL 490302|B.1.1.52|South Africa|2020-06-12	0.0002073154	Africa
Africa|hCoV-19/South Africa/LR00003/2020|EPI ISL 515135|B.1.1.206|South Africa|2020-07-03	Africa|hCoV-19/South Africa/R10752/2020|EPI ISL 490302|B.1.1.52|South Africa|2020-06-12	0.0003860401	Africa
Africa|hCoV-19/South Africa/LR00008/2020|EPI ISL 515138|B.1|South Africa|2020-06-30	Africa|hCoV-19/South Africa/R10752/2020|EPI ISL 490302|B.1.1.52|South Africa|2020-06-12	0.0004176511	Africa
Africa|hCoV-19/South Africa/LR00010/2020|EPI ISL 515140|B.1.5|South Africa|2020-07-03	Africa|hCoV-19/South Africa/R10752/2020|EPI ISL 490302|B.1.1.52|South Africa|2020-06-12	0.0004591272	Africa
Africa|hCoV-19/South Africa/LR00017/2020|EPI ISL 515147|B.1.1.52|South Africa|2020-07-03	Africa|hCoV-19/South Africa/R10752/2020|EPI ISL 490302|B.1.1.52|South Africa|2020-06-12	0.0003126857	Africa
Africa|hCoV-19/South Africa/LR00018/2020|EPI ISL 515148|B.1.1.52|South Africa|2020-07-03	Africa|hCoV-19/South Africa/R10752/2020|EPI ISL 490302|B.1.1.52|South Africa|2020-06-12	0.0003520053	Africa
Africa|hCoV-19/South Africa/LR00020/2020|EPI ISL 515149|B.1.1.206|South Africa|2020-07-03	Africa|hCoV-19/South Africa/R10752/2020|EPI ISL 490302|B.1.1.52|South Africa|2020-06-12	0.0002748467	Africa
Africa|hCoV-19/South Africa/LR00021/2020|EPI ISL 515150|C.1|South Africa|2020-07-02	Africa|hCoV-19/South Africa/R10752/2020|EPI ISL 490302|B.1.1.52|South Africa|2020-06-12	0.0004571562	Africa
Africa|hCoV-19/South Africa/LR00022/2020|EPI ISL 515151|C.1|South Africa|2020-07-02	Africa|hCoV-19/South Africa/R10752/2020|EPI ISL 490302|B.1.1.52|South Africa|2020-06-12	0.0004927778	Africa
Africa|hCoV-19/South Africa/LR00023/2020|EPI ISL 515152|B.1.1|South Africa|2020-07-04	Africa|hCoV-19/South Africa/R10752/2020|EPI ISL 490302|B.1.1.52|South Africa|2020-06-12	0.0002749883	Africa
Africa|hCoV-19/South Africa/LR00024/2020|EPI ISL 515153|B.1.1.53|South Africa|2020-07-05	Africa|hCoV-19/South Africa/R10752/2020|EPI ISL 490302|B.1.1.52|South Africa|2020-06-12	0.0002758473	Africa
Africa|hCoV-19/South Africa/LR00027/2020|EPI ISL 515156|B.1.1.99|South Africa|2020-07-01	Africa|hCoV-19/South Africa/R10752/2020|EPI ISL 490302|B.1.1.52|South Africa|2020-06-12	0.0002056160	Africa
Africa|hCoV-19/South Africa/LR00030/2020|EPI ISL 515159|B.1.1.52|South Africa|2020-07-03	Africa|hCoV-19/South Africa/R10752/2020|EPI ISL 490302|B.1.1.52|South Africa|2020-06-12	0.0002778657	Africa
Africa|hCoV-19/South Africa/LR00032/2020|EPI ISL 515160|C.1|South Africa|2020-07-04	Africa|hCoV-19/South Africa/R10752/2020|EPI ISL 490302|B.1.1.52|South Africa|2020-06-12	0.0004558278	Africa
Africa|hCoV-19/South Africa/LR00033/2020|EPI ISL 515161|B.1.1.52|South Africa|2020-07-01	Africa|hCoV-19/South Africa/R10752/2020|EPI ISL 490302|B.1.1.52|South Africa|2020-06-12	0.0002763532	Africa
Africa|hCoV-19/South Africa/LR00034/2020|EPI ISL 515162|B.1.1.52|South Africa|2020-07-04	Africa|hCoV-19/South Africa/R10752/2020|EPI ISL 490302|B.1.1.52|South Africa|2020-06-12	0.0003472103	Africa
Africa|hCoV-19/South Africa/LR00037/2020|EPI ISL 515164|C.2|South Africa|2020-07-05	Africa|hCoV-19/South Africa/R10752/2020|EPI ISL 490302|B.1.1.52|South Africa|2020-06-12	0.0003820414	Africa
Africa|hCoV-19/South Africa/LR00039/2020|EPI ISL 515166|B.1.1.99|South Africa|2020-07-05	Africa|hCoV-19/South Africa/R10752/2020|EPI ISL 490302|B.1.1.52|South Africa|2020-06-12	0.0002399502	Africa
Africa|hCoV-19/South Africa/LR00040/2020|EPI ISL 515167|B.1.1.156|South Africa|2020-07-04	Africa|hCoV-19/South Africa/R10752/2020|EPI ISL 490302|B.1.1.52|South Africa|2020-06-12	0.0002769079	Africa
Africa|hCoV-19/South Africa/LR00042/2020|EPI ISL 515169|B.1.1.52|South Africa|2020-07-06	Africa|hCoV-19/South Africa/R10752/2020|EPI ISL 490302|B.1.1.52|South Africa|2020-06-12	0.0002750612	Africa
Africa|hCoV-19/South Africa/LR00043/2020|EPI ISL 515170|C.1|South Africa|2020-07-06	Africa|hCoV-19/South Africa/R10752/2020|EPI ISL 490302|B.1.1.52|South Africa|2020-06-12	0.0006202799	Africa
Africa|hCoV-19/South Africa/LR00044/2020|EPI ISL 515171|C.1|South Africa|2020-07-05	Africa|hCoV-19/South Africa/R10752/2020|EPI ISL 490302|B.1.1.52|South Africa|2020-06-12	0.0004197840	Africa
Africa|hCoV-19/South Africa/LR00045/2020|EPI ISL 515172|C.1|South Africa|2020-07-10	Africa|hCoV-19/South Africa/R10752/2020|EPI ISL 490302|B.1.1.52|South Africa|2020-06-12	0.0004454980	Africa
Africa|hCoV-19/South Africa/LR00055/2020|EPI ISL 515176|B.1.1.206|South Africa|2020-07-07	Africa|hCoV-19/South Africa/R10752/2020|EPI ISL 490302|B.1.1.52|South Africa|2020-06-12	0.0002774485	Africa
Africa|hCoV-19/South Africa/LR00056/2020|EPI ISL 515177|C.1|South Africa|2020-07-10	Africa|hCoV-19/South Africa/R10752/2020|EPI ISL 490302|B.1.1.52|South Africa|2020-06-12	0.0005912237	Africa
Africa|hCoV-19/South Africa/LR00057/2020|EPI ISL 515178|C.1|South Africa|2020-07-08	Africa|hCoV-19/South Africa/R10752/2020|EPI ISL 490302|B.1.1.52|South Africa|2020-06-12	0.0006256472	Africa
Africa|hCoV-19/South Africa/LR00059/2020|EPI ISL 515179|B.1.1|South Africa|2020-07-07	Africa|hCoV-19/South Africa/R10752/2020|EPI ISL 490302|B.1.1.52|South Africa|2020-06-12	0.0003092831	Africa
Africa|hCoV-19/South Africa/LR00060/2020|EPI ISL 515180|C.1|South Africa|2020-07-10	Africa|hCoV-19/South Africa/R10752/2020|EPI ISL 490302|B.1.1.52|South Africa|2020-06-12	0.0003469658	Africa
Africa|hCoV-19/South Africa/LR00062/2020|EPI ISL 514375|B.1.1.206|South Africa|2020-07-13	Africa|hCoV-19/South Africa/R10752/2020|EPI ISL 490302|B.1.1.52|South Africa|2020-06-12	0.0003431400	Africa
Africa|hCoV-19/South Africa/LR00063/2020|EPI ISL 514376|B.1.1|South Africa|2020-07-13	Africa|hCoV-19/South Africa/R10752/2020|EPI ISL 490302|B.1.1.52|South Africa|2020-06-12	0.0002066183	Africa
Africa|hCoV-19/South Africa/LR00064/2020|EPI ISL 514377|C.1|South Africa|2020-07-13	Africa|hCoV-19/South Africa/R10752/2020|EPI ISL 490302|B.1.1.52|South Africa|2020-06-12	0.0006203096	Africa
Africa|hCoV-19/South Africa/LR00067/2020|EPI ISL 514379|B.1.1.53|South Africa|2020-07-13	Africa|hCoV-19/South Africa/R10752/2020|EPI ISL 490302|B.1.1.52|South Africa|2020-06-12	0.0003782103	Africa
Africa|hCoV-19/South Africa/LR00068/2020|EPI ISL 514380|B.1.1.52|South Africa|2020-07-13	Africa|hCoV-19/South Africa/R10752/2020|EPI ISL 490302|B.1.1.52|South Africa|2020-06-12	0.0004121724	Africa
Africa|hCoV-19/South Africa/LR00069/2020|EPI ISL 514381|B.1.1.52|South Africa|2020-07-13	Africa|hCoV-19/South Africa/R10752/2020|EPI ISL 490302|B.1.1.52|South Africa|2020-06-12	0.0003150673	Africa
Africa|hCoV-19/South Africa/LR00070/2020|EPI ISL 514382|B.1.1|South Africa|2020-07-13	Africa|hCoV-19/South Africa/R10752/2020|EPI ISL 490302|B.1.1.52|South Africa|2020-06-12	0.0002740589	Africa
Africa|hCoV-19/South Africa/LR00071/2020|EPI ISL 514383|B.1.1.206|South Africa|2020-07-13	Africa|hCoV-19/South Africa/R10752/2020|EPI ISL 490302|B.1.1.52|South Africa|2020-06-12	0.0004466764	Africa
Africa|hCoV-19/South Africa/LR00073/2020|EPI ISL 514384|B.1.1.206|South Africa|2020-07-13	Africa|hCoV-19/South Africa/R10752/2020|EPI ISL 490302|B.1.1.52|South Africa|2020-06-12	0.0003467408	Africa
Africa|hCoV-19/South Africa/LR00074/2020|EPI ISL 514385|B.1.1|South Africa|2020-07-13	Africa|hCoV-19/South Africa/R10752/2020|EPI ISL 490302|B.1.1.52|South Africa|2020-06-12	0.0002745826	Africa
Africa|hCoV-19/South Africa/LR00075/2020|EPI ISL 514386|C.1|South Africa|2020-07-13	Africa|hCoV-19/South Africa/R10752/2020|EPI ISL 490302|B.1.1.52|South Africa|2020-06-12	0.0005552337	Africa
Africa|hCoV-19/South Africa/LR00076/2020|EPI ISL 514387|B.1.1.52|South Africa|2020-07-13	Africa|hCoV-19/South Africa/R10752/2020|EPI ISL 490302|B.1.1.52|South Africa|2020-06-12	0.0004516902	Africa
Africa|hCoV-19/South Africa/LR00077/2020|EPI ISL 514388|B.1.1.52|South Africa|2020-07-13	Africa|hCoV-19/South Africa/R10752/2020|EPI ISL 490302|B.1.1.52|South Africa|2020-06-12	0.0002415146	Africa
Africa|hCoV-19/South Africa/LR00078/2020|EPI ISL 514389|C.2|South Africa|2020-07-13	Africa|hCoV-19/South Africa/R10752/2020|EPI ISL 490302|B.1.1.52|South Africa|2020-06-12	0.0004490072	Africa
Africa|hCoV-19/South Africa/LR00079/2020|EPI ISL 514390|B.1.1.52|South Africa|2020-07-13	Africa|hCoV-19/South Africa/R10752/2020|EPI ISL 490302|B.1.1.52|South Africa|2020-06-12	0.0003094684	Africa
Africa|hCoV-19/South Africa/LR00080/2020|EPI ISL 514391|B.1.5.19|South Africa|2020-07-13	Africa|hCoV-19/South Africa/R10752/2020|EPI ISL 490302|B.1.1.52|South Africa|2020-06-12	0.0004478274	Africa
Africa|hCoV-19/South Africa/LR00081/2020|EPI ISL 514392|B.1.1.52|South Africa|2020-07-13	Africa|hCoV-19/South Africa/R10752/2020|EPI ISL 490302|B.1.1.52|South Africa|2020-06-12	0.0002758063	Africa
Africa|hCoV-19/South Africa/LR00083/2020|EPI ISL 514393|B.1.1.52|South Africa|2020-07-13	Africa|hCoV-19/South Africa/R10752/2020|EPI ISL 490302|B.1.1.52|South Africa|2020-06-12	0.0003445074	Africa
Africa|hCoV-19/South Africa/LR00094/2020|EPI ISL 514396|B.1.1.52|South Africa|2020-07-15	Africa|hCoV-19/South Africa/R10752/2020|EPI ISL 490302|B.1.1.52|South Africa|2020-06-12	0.0003107857	Africa
Africa|hCoV-19/South Africa/LR00098/2020|EPI ISL 514398|C.1|South Africa|2020-07-15	Africa|hCoV-19/South Africa/R10752/2020|EPI ISL 490302|B.1.1.52|South Africa|2020-06-12	0.0005245431	Africa
Africa|hCoV-19/South Africa/LR00101/2020|EPI ISL 514400|B.1.1.52|South Africa|2020-07-14	Africa|hCoV-19/South Africa/R10752/2020|EPI ISL 490302|B.1.1.52|South Africa|2020-06-12	0.0002452628	Africa
Africa|hCoV-19/South Africa/LR00102/2020|EPI ISL 514401|B.1.1.52|South Africa|2020-07-14	Africa|hCoV-19/South Africa/R10752/2020|EPI ISL 490302|B.1.1.52|South Africa|2020-06-12	0.0004176079	Africa
Africa|hCoV-19/South Africa/LR00105/2020|EPI ISL 514402|C.1|South Africa|2020-07-15	Africa|hCoV-19/South Africa/R10752/2020|EPI ISL 490302|B.1.1.52|South Africa|2020-06-12	0.0004845772	Africa
Africa|hCoV-19/South Africa/LR00106/2020|EPI ISL 514403|C.1|South Africa|2020-07-15	Africa|hCoV-19/South Africa/R10752/2020|EPI ISL 490302|B.1.1.52|South Africa|2020-06-12	0.0005159363	Africa
Africa|hCoV-19/South Africa/LR00107/2020|EPI ISL 514404|B.1.1.53|South Africa|2020-07-14	Africa|hCoV-19/South Africa/R10752/2020|EPI ISL 490302|B.1.1.52|South Africa|2020-06-12	0.0003431988	Africa
Africa|hCoV-19/South Africa/LR00111/2020|EPI ISL 514405|B.1.1.53|South Africa|2020-07-20	Africa|hCoV-19/South Africa/R10752/2020|EPI ISL 490302|B.1.1.52|South Africa|2020-06-12	0.0002402030	Africa
Africa|hCoV-19/South Africa/LR00112/2020|EPI ISL 514406|B.1.1.52|South Africa|2020-07-20	Africa|hCoV-19/South Africa/R10752/2020|EPI ISL 490302|B.1.1.52|South Africa|2020-06-12	0.0004153861	Africa
Africa|hCoV-19/South Africa/LR00113/2020|EPI ISL 514407|B.1.1.206|South Africa|2020-07-20	Africa|hCoV-19/South Africa/R10752/2020|EPI ISL 490302|B.1.1.52|South Africa|2020-06-12	0.0004815209	Africa
Africa|hCoV-19/South Africa/LR00115/2020|EPI ISL 514409|B.1.1.52|South Africa|2020-07-20	Africa|hCoV-19/South Africa/R10752/2020|EPI ISL 490302|B.1.1.52|South Africa|2020-06-12	0.0003815907	Africa
Africa|hCoV-19/South Africa/LR00117/2020|EPI ISL 514410|C.1|South Africa|2020-07-20	Africa|hCoV-19/South Africa/R10752/2020|EPI ISL 490302|B.1.1.52|South Africa|2020-06-12	0.0004903688	Africa
Africa|hCoV-19/South Africa/LR00118/2020|EPI ISL 514411|B.1.1.53|South Africa|2020-07-20	Africa|hCoV-19/South Africa/R10752/2020|EPI ISL 490302|B.1.1.52|South Africa|2020-06-12	0.0002752126	Africa
Africa|hCoV-19/South Africa/LR00119/2020|EPI ISL 514412|B.1.5|South Africa|2020-07-20	Africa|hCoV-19/South Africa/R10752/2020|EPI ISL 490302|B.1.1.52|South Africa|2020-06-12	0.0004174580	Africa
Africa|hCoV-19/South Africa/LR00122/2020|EPI ISL 514355|B.1.1|South Africa|2020-07-20	Africa|hCoV-19/South Africa/R10752/2020|EPI ISL 490302|B.1.1.52|South Africa|2020-06-12	0.0001372315	Africa
Africa|hCoV-19/South Africa/LR00125/2020|EPI ISL 514357|C.1|South Africa|2020-07-20	Africa|hCoV-19/South Africa/R10752/2020|EPI ISL 490302|B.1.1.52|South Africa|2020-06-12	0.0005211774	Africa
Africa|hCoV-19/South Africa/LR00126/2020|EPI ISL 514358|B.1.1.206|South Africa|2020-07-20	Africa|hCoV-19/South Africa/R10752/2020|EPI ISL 490302|B.1.1.52|South Africa|2020-06-12	0.0004482473	Africa
Africa|hCoV-19/South Africa/LR00127/2020|EPI ISL 514359|B.1.1.52|South Africa|2020-07-20	Africa|hCoV-19/South Africa/R10752/2020|EPI ISL 490302|B.1.1.52|South Africa|2020-06-12	0.0003799174	Africa
Africa|hCoV-19/South Africa/LR00128/2020|EPI ISL 514360|B.1.1|South Africa|2020-07-20	Africa|hCoV-19/South Africa/R10752/2020|EPI ISL 490302|B.1.1.52|South Africa|2020-06-12	0.0002745101	Africa
Africa|hCoV-19/South Africa/LR00131/2020|EPI ISL 514363|B.1.1.52|South Africa|2020-07-20	Africa|hCoV-19/South Africa/R10752/2020|EPI ISL 490302|B.1.1.52|South Africa|2020-06-12	0.0002794418	Africa
Africa|hCoV-19/South Africa/LR00133/2020|EPI ISL 514364|C.1|South Africa|2020-07-20	Africa|hCoV-19/South Africa/R10752/2020|EPI ISL 490302|B.1.1.52|South Africa|2020-06-12	0.0006208793	Africa
Africa|hCoV-19/South Africa/LR00135/2020|EPI ISL 514366|B.1.1.52|South Africa|2020-07-20	Africa|hCoV-19/South Africa/R10752/2020|EPI ISL 490302|B.1.1.52|South Africa|2020-06-12	0.0003161117	Africa
Africa|hCoV-19/South Africa/LR00136/2020|EPI ISL 514367|C.1|South Africa|2020-07-20	Africa|hCoV-19/South Africa/R10752/2020|EPI ISL 490302|B.1.1.52|South Africa|2020-06-12	0.0005492179	Africa
Africa|hCoV-19/South Africa/LR00139/2020|EPI ISL 514370|B.1.1.52|South Africa|2020-07-20	Africa|hCoV-19/South Africa/R10752/2020|EPI ISL 490302|B.1.1.52|South Africa|2020-06-12	0.0003447687	Africa
Africa|hCoV-19/South Africa/LR00140/2020|EPI ISL 514371|B.1|South Africa|2020-07-20	Africa|hCoV-19/South Africa/R10752/2020|EPI ISL 490302|B.1.1.52|South Africa|2020-06-12	0.0005174685	Africa
Africa|hCoV-19/South Africa/LR00141/2020|EPI ISL 514372|B.1.1.52|South Africa|2020-07-20	Africa|hCoV-19/South Africa/R10752/2020|EPI ISL 490302|B.1.1.52|South Africa|2020-06-12	0.0004471480	Africa
Africa|hCoV-19/South Africa/LR00142/2020|EPI ISL 514373|B.1.1.52|South Africa|2020-07-20	Africa|hCoV-19/South Africa/R10752/2020|EPI ISL 490302|B.1.1.52|South Africa|2020-06-12	0.0003123743	Africa
Africa|hCoV-19/South Africa/LR00145/2020|EPI ISL 514374|B.1.1.52|South Africa|2020-07-20	Africa|hCoV-19/South Africa/R10752/2020|EPI ISL 490302|B.1.1.52|South Africa|2020-06-12	0.0004136583	Africa
Africa|hCoV-19/South Africa/LR00146/2020|EPI ISL 514414|B.1.1.52|South Africa|2020-07-20	Africa|hCoV-19/South Africa/R10752/2020|EPI ISL 490302|B.1.1.52|South Africa|2020-06-12	0.0004204841	Africa
Africa|hCoV-19/South Africa/LR00147/2020|EPI ISL 514415|C.1|South Africa|2020-07-20	Africa|hCoV-19/South Africa/R10752/2020|EPI ISL 490302|B.1.1.52|South Africa|2020-06-12	0.0005960261	Africa
Africa|hCoV-19/South Africa/LR00148/2020|EPI ISL 514416|B.1.1.206|South Africa|2020-07-20	Africa|hCoV-19/South Africa/R10752/2020|EPI ISL 490302|B.1.1.52|South Africa|2020-06-12	0.0002061366	Africa
Africa|hCoV-19/South Africa/LR00149/2020|EPI ISL 514417|B.1.1.52|South Africa|2020-07-21	Africa|hCoV-19/South Africa/R10752/2020|EPI ISL 490302|B.1.1.52|South Africa|2020-06-12	0.0004139107	Africa
Africa|hCoV-19/South Africa/LR00150/2020|EPI ISL 514418|B.1.1.52|South Africa|2020-07-24	Africa|hCoV-19/South Africa/R10752/2020|EPI ISL 490302|B.1.1.52|South Africa|2020-06-12	0.0003120743	Africa
Africa|hCoV-19/South Africa/LR00151/2020|EPI ISL 514419|B.1.1.52|South Africa|2020-07-21	Africa|hCoV-19/South Africa/R10752/2020|EPI ISL 490302|B.1.1.52|South Africa|2020-06-12	0.0002410880	Africa
Africa|hCoV-19/South Africa/LR00152/2020|EPI ISL 514420|C.1|South Africa|2020-07-24	Africa|hCoV-19/South Africa/R10752/2020|EPI ISL 490302|B.1.1.52|South Africa|2020-06-12	0.0003815777	Africa
Africa|hCoV-19/South Africa/LR00153/2020|EPI ISL 514421|B.1.1.52|South Africa|2020-07-23	Africa|hCoV-19/South Africa/R10752/2020|EPI ISL 490302|B.1.1.52|South Africa|2020-06-12	0.0003096588	Africa
Africa|hCoV-19/South Africa/LR00155/2020|EPI ISL 514423|C.1|South Africa|2020-07-21	Africa|hCoV-19/South Africa/R10752/2020|EPI ISL 490302|B.1.1.52|South Africa|2020-06-12	0.0005538367	Africa
Africa|hCoV-19/South Africa/LR00157/2020|EPI ISL 514424|B.1.1|South Africa|2020-07-26	Africa|hCoV-19/South Africa/R10752/2020|EPI ISL 490302|B.1.1.52|South Africa|2020-06-12	0.0001715506	Africa
Africa|hCoV-19/South Africa/R02827/2020|EPI ISL 430297|B|South Africa|2020-03-06	Africa|hCoV-19/South Africa/R10752/2020|EPI ISL 490302|B.1.1.52|South Africa|2020-06-12	0.0003425971	Africa
Africa|hCoV-19/South Africa/R03006/2020|EPI ISL 417186|B.1|South Africa|2020-03-07	Africa|hCoV-19/South Africa/R10752/2020|EPI ISL 490302|B.1.1.52|South Africa|2020-06-12	0.0002740597	Africa
Africa|hCoV-19/South Africa/R04827/2020|EPI ISL 450296|B.1.1|South Africa|2020-03-17	Africa|hCoV-19/South Africa/R10752/2020|EPI ISL 490302|B.1.1.52|South Africa|2020-06-12	0.0002423448	Africa
Africa|hCoV-19/South Africa/R05204/2020|EPI ISL 450297|B.52|South Africa|2020-03-19	Africa|hCoV-19/South Africa/R10752/2020|EPI ISL 490302|B.1.1.52|South Africa|2020-06-12	0.0005217901	Africa
Africa|hCoV-19/South Africa/R05360/2020|EPI ISL 450298|B.1|South Africa|2020-03-19	Africa|hCoV-19/South Africa/R10752/2020|EPI ISL 490302|B.1.1.52|South Africa|2020-06-12	0.0003168761	Africa
Africa|hCoV-19/South Africa/R05929/2020|EPI ISL 450495|B.1.1|South Africa|2020-03-25	Africa|hCoV-19/South Africa/R10752/2020|EPI ISL 490302|B.1.1.52|South Africa|2020-06-12	0.0001393358	Africa
Africa|hCoV-19/South Africa/R06812/2020|EPI ISL 490256|B.1.1.75|South Africa|2020-04-23	Africa|hCoV-19/South Africa/R10752/2020|EPI ISL 490302|B.1.1.52|South Africa|2020-06-12	0.0002766274	Africa
Africa|hCoV-19/South Africa/R06878/2020|EPI ISL 490257|B.1.1.57|South Africa|2020-04-30	Africa|hCoV-19/South Africa/R10752/2020|EPI ISL 490302|B.1.1.52|South Africa|2020-06-12	0.0001382655	Africa
Africa|hCoV-19/South Africa/R07552/2020|EPI ISL 450299|B.1|South Africa|2020-03-31	Africa|hCoV-19/South Africa/R10752/2020|EPI ISL 490302|B.1.1.52|South Africa|2020-06-12	0.0002799177	Africa
Africa|hCoV-19/South Africa/R07601/2020|EPI ISL 450300|B.1.8|South Africa|2020-03-30	Africa|hCoV-19/South Africa/R10752/2020|EPI ISL 490302|B.1.1.52|South Africa|2020-06-12	0.0002440069	Africa
Africa|hCoV-19/South Africa/R07719/2020|EPI ISL 450301|B.1|South Africa|2020-04-01	Africa|hCoV-19/South Africa/R10752/2020|EPI ISL 490302|B.1.1.52|South Africa|2020-06-12	0.0003098123	Africa
Africa|hCoV-19/South Africa/R09085/2020|EPI ISL 470878|B.6|South Africa|2020-04-28	Africa|hCoV-19/South Africa/R10752/2020|EPI ISL 490302|B.1.1.52|South Africa|2020-06-12	0.0006890857	Africa
Africa|hCoV-19/South Africa/R09103/2020|EPI ISL 470879|B|South Africa|2020-04-28	Africa|hCoV-19/South Africa/R10752/2020|EPI ISL 490302|B.1.1.52|South Africa|2020-06-12	0.0004940146	Africa
Africa|hCoV-19/South Africa/R09126/2020|EPI ISL 470880|B.6|South Africa|2020-04-28	Africa|hCoV-19/South Africa/R10752/2020|EPI ISL 490302|B.1.1.52|South Africa|2020-06-12	0.0006232159	Africa
Africa|hCoV-19/South Africa/R10007/2020|EPI ISL 490258|B.1.1.53|South Africa|2020-05-08	Africa|hCoV-19/South Africa/R10752/2020|EPI ISL 490302|B.1.1.52|South Africa|2020-06-12	0.0001742221	Africa
Africa|hCoV-19/South Africa/R10139/2020|EPI ISL 490259|B.1.1.57|South Africa|2020-05-21	Africa|hCoV-19/South Africa/R10752/2020|EPI ISL 490302|B.1.1.52|South Africa|2020-06-12	0.0002068035	Africa
Africa|hCoV-19/South Africa/R10166/2020|EPI ISL 490260|B.1.1.52|South Africa|2020-05-20	Africa|hCoV-19/South Africa/R10752/2020|EPI ISL 490302|B.1.1.52|South Africa|2020-06-12	0.0000348513	Africa
Africa|hCoV-19/South Africa/R10178/2020|EPI ISL 490261|B.1.1.206|South Africa|2020-05-20	Africa|hCoV-19/South Africa/R10752/2020|EPI ISL 490302|B.1.1.52|South Africa|2020-06-12	0.0002788989	Africa
Africa|hCoV-19/South Africa/R10197/2020|EPI ISL 490262|B.1.5|South Africa|2020-05-22	Africa|hCoV-19/South Africa/R10752/2020|EPI ISL 490302|B.1.1.52|South Africa|2020-06-12	0.0003141621	Africa
Africa|hCoV-19/South Africa/R10199/2020|EPI ISL 490263|B.1.1.40|South Africa|2020-05-22	Africa|hCoV-19/South Africa/R10752/2020|EPI ISL 490302|B.1.1.52|South Africa|2020-06-12	0.0001734709	Africa
Africa|hCoV-19/South Africa/R10236/2020|EPI ISL 490264|B.1.1.40|South Africa|2020-05-27	Africa|hCoV-19/South Africa/R10752/2020|EPI ISL 490302|B.1.1.52|South Africa|2020-06-12	0.0002785496	Africa
Africa|hCoV-19/South Africa/R10268/2020|EPI ISL 490266|B.1.1.57|South Africa|2020-05-27	Africa|hCoV-19/South Africa/R10752/2020|EPI ISL 490302|B.1.1.52|South Africa|2020-06-12	0.0002471028	Africa
Africa|hCoV-19/South Africa/R10305/2020|EPI ISL 490267|B.1.1.34|South Africa|2020-05-29	Africa|hCoV-19/South Africa/R10752/2020|EPI ISL 490302|B.1.1.52|South Africa|2020-06-12	0.0002444747	Africa
Africa|hCoV-19/South Africa/R10307/2020|EPI ISL 490268|B.1.1.75|South Africa|2020-05-28	Africa|hCoV-19/South Africa/R10752/2020|EPI ISL 490302|B.1.1.52|South Africa|2020-06-12	0.0004188551	Africa
Africa|hCoV-19/South Africa/R10309/2020|EPI ISL 490269|B.1.1.40|South Africa|2020-05-28	Africa|hCoV-19/South Africa/R10752/2020|EPI ISL 490302|B.1.1.52|South Africa|2020-06-12	0.0001758064	Africa
Africa|hCoV-19/South Africa/R10315/2020|EPI ISL 490270|B.1.1.34|South Africa|2020-05-28	Africa|hCoV-19/South Africa/R10752/2020|EPI ISL 490302|B.1.1.52|South Africa|2020-06-12	0.0002102573	Africa
Africa|hCoV-19/South Africa/R10364/2020|EPI ISL 490271|B.1.1.206|South Africa|2020-06-01	Africa|hCoV-19/South Africa/R10752/2020|EPI ISL 490302|B.1.1.52|South Africa|2020-06-12	0.0002082581	Africa
Africa|hCoV-19/South Africa/R10378/2020|EPI ISL 490272|C.1|South Africa|2020-06-03	Africa|hCoV-19/South Africa/R10752/2020|EPI ISL 490302|B.1.1.52|South Africa|2020-06-12	0.0004209767	Africa
Africa|hCoV-19/South Africa/R10394/2020|EPI ISL 490273|B.1.1.52|South Africa|2020-06-03	Africa|hCoV-19/South Africa/R10752/2020|EPI ISL 490302|B.1.1.52|South Africa|2020-06-12	0.0000000000	Africa
Africa|hCoV-19/South Africa/R10398/2020|EPI ISL 490274|B.1.5.19|South Africa|2020-06-03	Africa|hCoV-19/South Africa/R10752/2020|EPI ISL 490302|B.1.1.52|South Africa|2020-06-12	0.0004870548	Africa
Africa|hCoV-19/South Africa/R10400/2020|EPI ISL 490275|B.1|South Africa|2020-06-02	Africa|hCoV-19/South Africa/R10752/2020|EPI ISL 490302|B.1.1.52|South Africa|2020-06-12	0.0003478431	Africa
Africa|hCoV-19/South Africa/R10403/2020|EPI ISL 490276|B.1.1.34|South Africa|2020-06-02	Africa|hCoV-19/South Africa/R10752/2020|EPI ISL 490302|B.1.1.52|South Africa|2020-06-12	0.0001736293	Africa
Africa|hCoV-19/South Africa/R10427/2020|EPI ISL 490277|B.1.1.53|South Africa|2020-06-04	Africa|hCoV-19/South Africa/R10752/2020|EPI ISL 490302|B.1.1.52|South Africa|2020-06-12	0.0002096844	Africa
Africa|hCoV-19/South Africa/R10442/2020|EPI ISL 490278|B.1.1.52|South Africa|2020-06-05	Africa|hCoV-19/South Africa/R10752/2020|EPI ISL 490302|B.1.1.52|South Africa|2020-06-12	0.0002436918	Africa
Africa|hCoV-19/South Africa/R10478/2020|EPI ISL 490279|B.1.5.19|South Africa|2020-06-04	Africa|hCoV-19/South Africa/R10752/2020|EPI ISL 490302|B.1.1.52|South Africa|2020-06-12	0.0004519036	Africa
Africa|hCoV-19/South Africa/R10500/2020|EPI ISL 490280|B.1.1.206|South Africa|2020-06-08	Africa|hCoV-19/South Africa/R10752/2020|EPI ISL 490302|B.1.1.52|South Africa|2020-06-12	0.0002099558	Africa
Africa|hCoV-19/South Africa/R10512/2020|EPI ISL 490281|B.1.1.206|South Africa|2020-06-09	Africa|hCoV-19/South Africa/R10752/2020|EPI ISL 490302|B.1.1.52|South Africa|2020-06-12	0.0002437427	Africa
Africa|hCoV-19/South Africa/R10517/2020|EPI ISL 490282|C.2|South Africa|2020-06-09	Africa|hCoV-19/South Africa/R10752/2020|EPI ISL 490302|B.1.1.52|South Africa|2020-06-12	0.0003467048	Africa
Africa|hCoV-19/South Africa/R10518/2020|EPI ISL 490283|B.1.1.206|South Africa|2020-06-09	Africa|hCoV-19/South Africa/R10752/2020|EPI ISL 490302|B.1.1.52|South Africa|2020-06-12	0.0002427312	Africa
Africa|hCoV-19/South Africa/R10519/2020|EPI ISL 490284|B.1.1.206|South Africa|2020-06-08	Africa|hCoV-19/South Africa/R10752/2020|EPI ISL 490302|B.1.1.52|South Africa|2020-06-12	0.0003169911	Africa
Africa|hCoV-19/South Africa/R10566/2020|EPI ISL 490285|B.1.1.52|South Africa|2020-06-10	Africa|hCoV-19/South Africa/R10752/2020|EPI ISL 490302|B.1.1.52|South Africa|2020-06-12	0.0001742480	Africa
Africa|hCoV-19/South Africa/R10569/2020|EPI ISL 490286|C.2|South Africa|2020-06-10	Africa|hCoV-19/South Africa/R10752/2020|EPI ISL 490302|B.1.1.52|South Africa|2020-06-12	0.0003832604	Africa
Africa|hCoV-19/South Africa/R10571/2020|EPI ISL 490287|B.1.1.206|South Africa|2020-06-10	Africa|hCoV-19/South Africa/R10752/2020|EPI ISL 490302|B.1.1.52|South Africa|2020-06-12	0.0002084948	Africa
Africa|hCoV-19/South Africa/R10608/2020|EPI ISL 490289|B.1.5|South Africa|2020-06-08	Africa|hCoV-19/South Africa/R10752/2020|EPI ISL 490302|B.1.1.52|South Africa|2020-06-12	0.0003462415	Africa
Africa|hCoV-19/South Africa/R10623/2020|EPI ISL 490290|B.1.1.206|South Africa|2020-06-11	Africa|hCoV-19/South Africa/R10752/2020|EPI ISL 490302|B.1.1.52|South Africa|2020-06-12	0.0002449683	Africa
Africa|hCoV-19/South Africa/R10639/2020|EPI ISL 490291|B.1.1.53|South Africa|2020-06-11	Africa|hCoV-19/South Africa/R10752/2020|EPI ISL 490302|B.1.1.52|South Africa|2020-06-12	0.0002448764	Africa
Africa|hCoV-19/South Africa/R10703/2020|EPI ISL 490292|B.1.1.53|South Africa|2020-06-12	Africa|hCoV-19/South Africa/R10752/2020|EPI ISL 490302|B.1.1.52|South Africa|2020-06-12	0.0002795656	Africa
Africa|hCoV-19/South Africa/R10704/2020|EPI ISL 490293|B.1.1.53|South Africa|2020-06-12	Africa|hCoV-19/South Africa/R10752/2020|EPI ISL 490302|B.1.1.52|South Africa|2020-06-12	0.0002441531	Africa
Africa|hCoV-19/South Africa/R10709/2020|EPI ISL 490294|B.1.1.53|South Africa|2020-06-12	Africa|hCoV-19/South Africa/R10752/2020|EPI ISL 490302|B.1.1.52|South Africa|2020-06-12	0.0002085332	Africa
Africa|hCoV-19/South Africa/R10712/2020|EPI ISL 490295|B.1.1.52|South Africa|2020-06-15	Africa|hCoV-19/South Africa/R10752/2020|EPI ISL 490302|B.1.1.52|South Africa|2020-06-12	0.0002083617	Africa
Africa|hCoV-19/South Africa/R10713/2020|EPI ISL 490296|C.1|South Africa|2020-06-15	Africa|hCoV-19/South Africa/R10752/2020|EPI ISL 490302|B.1.1.52|South Africa|2020-06-12	0.0003456504	Africa
Africa|hCoV-19/South Africa/R10716/2020|EPI ISL 490297|B.1.1.52|South Africa|2020-06-15	Africa|hCoV-19/South Africa/R10752/2020|EPI ISL 490302|B.1.1.52|South Africa|2020-06-12	0.0002778202	Africa
Africa|hCoV-19/South Africa/R10720/2020|EPI ISL 490298|B.1.1.99|South Africa|2020-06-15	Africa|hCoV-19/South Africa/R10752/2020|EPI ISL 490302|B.1.1.52|South Africa|2020-06-12	0.0001386440	Africa
Africa|hCoV-19/South Africa/R10721/2020|EPI ISL 490299|C.1|South Africa|2020-06-15	Africa|hCoV-19/South Africa/R10752/2020|EPI ISL 490302|B.1.1.52|South Africa|2020-06-12	0.0004529899	Africa
Africa|hCoV-19/South Africa/R10739/2020|EPI ISL 490300|B.1.1.53|South Africa|2020-06-15	Africa|hCoV-19/South Africa/R10752/2020|EPI ISL 490302|B.1.1.52|South Africa|2020-06-12	0.0002085643	Africa
Africa|hCoV-19/South Africa/R10741/2020|EPI ISL 490301|B.1.1.53|South Africa|2020-06-15	Africa|hCoV-19/South Africa/R10752/2020|EPI ISL 490302|B.1.1.52|South Africa|2020-06-12	0.0002761242	Africa
Africa|hCoV-19/Algeria/G0638 2264/2020|EPI ISL 418241|B.1|Algeria|2020-03-02	Africa|hCoV-19/South Africa/R10755/2020|EPI ISL 490303|B.1.1.52|South Africa|2020-06-12	0.0004517464	Africa
Africa|hCoV-19/Algeria/G0640 2265/2020|EPI ISL 418242|B.1|Algeria|2020-03-08	Africa|hCoV-19/South Africa/R10755/2020|EPI ISL 490303|B.1.1.52|South Africa|2020-06-12	0.0003814757	Africa
Africa|hCoV-19/Algeria/G0860 2262/2020|EPI ISL 420037|B.1|Algeria|2020-03-02	Africa|hCoV-19/South Africa/R10755/2020|EPI ISL 490303|B.1.1.52|South Africa|2020-06-12	0.0003814756	Africa
Africa|hCoV-19/Benin/1022/2020|EPI ISL 476826|B.1|Benin|2020-03-25	Africa|hCoV-19/South Africa/R10755/2020|EPI ISL 490303|B.1.1.52|South Africa|2020-06-12	0.0003468213	Africa
Africa|hCoV-19/Benin/1092/2020|EPI ISL 476827|B.1|Benin|2020-03-27	Africa|hCoV-19/South Africa/R10755/2020|EPI ISL 490303|B.1.1.52|South Africa|2020-06-12	0.0004163457	Africa
Africa|hCoV-19/Benin/1408/2020|EPI ISL 476825|B.1.356|Benin|2020-04-04	Africa|hCoV-19/South Africa/R10755/2020|EPI ISL 490303|B.1.1.52|South Africa|2020-06-12	0.0003468129	Africa
Africa|hCoV-19/Benin/1409/2020|EPI ISL 476828|B.1|Benin|2020-04-06	Africa|hCoV-19/South Africa/R10755/2020|EPI ISL 490303|B.1.1.52|South Africa|2020-06-12	0.0003843178	Africa
Africa|hCoV-19/Benin/1950/2020|EPI ISL 476830|A|Benin|2020-04-15	Africa|hCoV-19/South Africa/R10755/2020|EPI ISL 490303|B.1.1.52|South Africa|2020-06-12	0.0005897784	Africa
Africa|hCoV-19/Benin/197/2020|EPI ISL 476822|B.1.178|Benin|2020-03-15	Africa|hCoV-19/South Africa/R10755/2020|EPI ISL 490303|B.1.1.52|South Africa|2020-06-12	0.0003468610	Africa
Africa|hCoV-19/Benin/2012/2020|EPI ISL 476831|A|Benin|2020-04-15	Africa|hCoV-19/South Africa/R10755/2020|EPI ISL 490303|B.1.1.52|South Africa|2020-06-12	0.0006244130	Africa
Africa|hCoV-19/Benin/260/2020|EPI ISL 476823|B.1.292|Benin|2020-03-17	Africa|hCoV-19/South Africa/R10755/2020|EPI ISL 490303|B.1.1.52|South Africa|2020-06-12	0.0004508942	Africa
Africa|hCoV-19/Benin/314/2020|EPI ISL 476834|B.1.5|Benin|2020-03-17	Africa|hCoV-19/South Africa/R10755/2020|EPI ISL 490303|B.1.1.52|South Africa|2020-06-12	0.0004185979	Africa
Africa|hCoV-19/Benin/461/2020|EPI ISL 476833|A|Benin|2020-03-17	Africa|hCoV-19/South Africa/R10755/2020|EPI ISL 490303|B.1.1.52|South Africa|2020-06-12	0.0005896844	Africa
Africa|hCoV-19/Benin/501/2020|EPI ISL 476824|B.1.356|Benin|2020-03-17	Africa|hCoV-19/South Africa/R10755/2020|EPI ISL 490303|B.1.1.52|South Africa|2020-06-12	0.0003467889	Africa
Africa|hCoV-19/Benin/843/2020|EPI ISL 476829|A|Benin|2020-03-19	Africa|hCoV-19/South Africa/R10755/2020|EPI ISL 490303|B.1.1.52|South Africa|2020-06-12	0.0005203424	Africa
Africa|hCoV-19/Botswana/BOT0455/2020|EPI ISL 560386|B.1|Botswana|2020-03-28	Africa|hCoV-19/South Africa/R10755/2020|EPI ISL 490303|B.1.1.52|South Africa|2020-06-12	0.0003121034	Africa
Africa|hCoV-19/Botswana/BOT2254/2020|EPI ISL 560390|B.1.1|Botswana|2020-04-08	Africa|hCoV-19/South Africa/R10755/2020|EPI ISL 490303|B.1.1.52|South Africa|2020-06-12	0.0001737741	Africa
Africa|hCoV-19/Botswana/BOT2283/2020|EPI ISL 560385|B.1|Botswana|2020-04-07	Africa|hCoV-19/South Africa/R10755/2020|EPI ISL 490303|B.1.1.52|South Africa|2020-06-12	0.0004247910	Africa
Africa|hCoV-19/Botswana/BOT2624/2020|EPI ISL 560387|B.1.1|Botswana|2020-04-05	Africa|hCoV-19/South Africa/R10755/2020|EPI ISL 490303|B.1.1.52|South Africa|2020-06-12	0.0001769530	Africa
Africa|hCoV-19/Botswana/BOT4161/2020|EPI ISL 560388|B.1.1.220|Botswana|2020-04-16	Africa|hCoV-19/South Africa/R10755/2020|EPI ISL 490303|B.1.1.52|South Africa|2020-06-12	0.0002107153	Africa
Africa|hCoV-19/DRC/04186/2020|EPI ISL 471411|A|Democratic Republic of the Congo|2020-04-25	Africa|hCoV-19/South Africa/R10755/2020|EPI ISL 490303|B.1.1.52|South Africa|2020-06-12	0.0005896845	Africa
Africa|hCoV-19/DRC/04188/2020|EPI ISL 471413|A|Democratic Republic of the Congo|2020-04-25	Africa|hCoV-19/South Africa/R10755/2020|EPI ISL 490303|B.1.1.52|South Africa|2020-06-12	0.0006755406	Africa
Africa|hCoV-19/DRC/10041/2020|EPI ISL 527543|B.1.1.275|Democratic Republic of the Congo|2020-05-22	Africa|hCoV-19/South Africa/R10755/2020|EPI ISL 490303|B.1.1.52|South Africa|2020-06-12	0.0002442298	Africa
Africa|hCoV-19/DRC/10057/2020|EPI ISL 527538|B.1.1.275|Democratic Republic of the Congo|2020-05-22	Africa|hCoV-19/South Africa/R10755/2020|EPI ISL 490303|B.1.1.52|South Africa|2020-06-12	0.0003599636	Africa
Africa|hCoV-19/DRC/10061/2020|EPI ISL 527521|B.1.1.275|Democratic Republic of the Congo|2020-05-22	Africa|hCoV-19/South Africa/R10755/2020|EPI ISL 490303|B.1.1.52|South Africa|2020-06-12	0.0001777311	Africa
Africa|hCoV-19/DRC/10070/2020|EPI ISL 527544|B.1.178|Democratic Republic of the Congo|2020-05-22	Africa|hCoV-19/South Africa/R10755/2020|EPI ISL 490303|B.1.1.52|South Africa|2020-06-12	0.0004878625	Africa
Africa|hCoV-19/DRC/10120/2020|EPI ISL 513624|B.1.1.275|Democratic Republic of the Congo|2020-05-22	Africa|hCoV-19/South Africa/R10755/2020|EPI ISL 490303|B.1.1.52|South Africa|2020-06-12	0.0002886931	Africa
Africa|hCoV-19/DRC/10127/2020|EPI ISL 513625|B.1.1.275|Democratic Republic of the Congo|2020-05-22	Africa|hCoV-19/South Africa/R10755/2020|EPI ISL 490303|B.1.1.52|South Africa|2020-06-12	0.0002848593	Africa
Africa|hCoV-19/DRC/10242/2020|EPI ISL 513626|B.1.84|Democratic Republic of the Congo|2020-05-22	Africa|hCoV-19/South Africa/R10755/2020|EPI ISL 490303|B.1.1.52|South Africa|2020-06-12	0.0003845921	Africa
Africa|hCoV-19/DRC/10251/2020|EPI ISL 513627|B.1.128|Democratic Republic of the Congo|2020-05-22	Africa|hCoV-19/South Africa/R10755/2020|EPI ISL 490303|B.1.1.52|South Africa|2020-06-12	0.0005250569	Africa
Africa|hCoV-19/DRC/10324/2020|EPI ISL 527545|B.1.214|Democratic Republic of the Congo|2020-05-22	Africa|hCoV-19/South Africa/R10755/2020|EPI ISL 490303|B.1.1.52|South Africa|2020-06-12	0.0004535746	Africa
Africa|hCoV-19/DRC/10346/2020|EPI ISL 527546|B.1.214|Democratic Republic of the Congo|2020-05-22	Africa|hCoV-19/South Africa/R10755/2020|EPI ISL 490303|B.1.1.52|South Africa|2020-06-12	0.0004583868	Africa
Africa|hCoV-19/DRC/10364/2020|EPI ISL 527498|B.1|Democratic Republic of the Congo|2020-05-22	Africa|hCoV-19/South Africa/R10755/2020|EPI ISL 490303|B.1.1.52|South Africa|2020-06-12	0.0003510322	Africa
Africa|hCoV-19/DRC/10371/2020|EPI ISL 527489|B.1.178|Democratic Republic of the Congo|2020-05-22	Africa|hCoV-19/South Africa/R10755/2020|EPI ISL 490303|B.1.1.52|South Africa|2020-06-12	0.0004887185	Africa
Africa|hCoV-19/DRC/10373/2020|EPI ISL 527495|B.1.159|Democratic Republic of the Congo|2020-05-22	Africa|hCoV-19/South Africa/R10755/2020|EPI ISL 490303|B.1.1.52|South Africa|2020-06-12	0.0004544081	Africa
Africa|hCoV-19/DRC/10374/2020|EPI ISL 527539|B.1.84|Democratic Republic of the Congo|2020-05-22	Africa|hCoV-19/South Africa/R10755/2020|EPI ISL 490303|B.1.1.52|South Africa|2020-06-12	0.0006054818	Africa
Africa|hCoV-19/DRC/10375/2020|EPI ISL 527499|B.1.84|Democratic Republic of the Congo|2020-05-22	Africa|hCoV-19/South Africa/R10755/2020|EPI ISL 490303|B.1.1.52|South Africa|2020-06-12	0.0004901872	Africa
Africa|hCoV-19/DRC/10399/2020|EPI ISL 527491|B.1.214|Democratic Republic of the Congo|2020-05-22	Africa|hCoV-19/South Africa/R10755/2020|EPI ISL 490303|B.1.1.52|South Africa|2020-06-12	0.0003490937	Africa
Africa|hCoV-19/DRC/10502/2020|EPI ISL 527547|B.1.5|Democratic Republic of the Congo|2020-05-20	Africa|hCoV-19/South Africa/R10755/2020|EPI ISL 490303|B.1.1.52|South Africa|2020-06-12	0.0002788766	Africa
Africa|hCoV-19/DRC/10506/2020|EPI ISL 527524|B.1.5|Democratic Republic of the Congo|2020-05-18	Africa|hCoV-19/South Africa/R10755/2020|EPI ISL 490303|B.1.1.52|South Africa|2020-06-12	0.0002499954	Africa
Africa|hCoV-19/DRC/10507/2020|EPI ISL 527492|B.1.5|Democratic Republic of the Congo|2020-05-18	Africa|hCoV-19/South Africa/R10755/2020|EPI ISL 490303|B.1.1.52|South Africa|2020-06-12	0.0003143489	Africa
Africa|hCoV-19/DRC/10508/2020|EPI ISL 527494|B.1.5|Democratic Republic of the Congo|2020-05-20	Africa|hCoV-19/South Africa/R10755/2020|EPI ISL 490303|B.1.1.52|South Africa|2020-06-12	0.0003126238	Africa
Africa|hCoV-19/DRC/10532/2020|EPI ISL 527532|B.1.5|Democratic Republic of the Congo|2020-05-20	Africa|hCoV-19/South Africa/R10755/2020|EPI ISL 490303|B.1.1.52|South Africa|2020-06-12	0.0002856058	Africa
Africa|hCoV-19/DRC/10533/2020|EPI ISL 527548|B.1.5|Democratic Republic of the Congo|2020-05-20	Africa|hCoV-19/South Africa/R10755/2020|EPI ISL 490303|B.1.1.52|South Africa|2020-06-12	0.0003138305	Africa
Africa|hCoV-19/DRC/10621/2020|EPI ISL 527526|B.1.214|Democratic Republic of the Congo|2020-05-23	Africa|hCoV-19/South Africa/R10755/2020|EPI ISL 490303|B.1.1.52|South Africa|2020-06-12	0.0004280591	Africa
Africa|hCoV-19/DRC/10640/2020|EPI ISL 527541|B.1|Democratic Republic of the Congo|2020-05-22	Africa|hCoV-19/South Africa/R10755/2020|EPI ISL 490303|B.1.1.52|South Africa|2020-06-12	0.0005380750	Africa
Africa|hCoV-19/DRC/10644/2020|EPI ISL 527549|B.1|Democratic Republic of the Congo|2020-05-22	Africa|hCoV-19/South Africa/R10755/2020|EPI ISL 490303|B.1.1.52|South Africa|2020-06-12	0.0005579363	Africa
Africa|hCoV-19/DRC/10728/2020|EPI ISL 513628|B.1.5|Democratic Republic of the Congo|2020-05-23	Africa|hCoV-19/South Africa/R10755/2020|EPI ISL 490303|B.1.1.52|South Africa|2020-06-12	0.0003256020	Africa
Africa|hCoV-19/DRC/10731/2020|EPI ISL 513629|B.1.1.1|Democratic Republic of the Congo|2020-05-23	Africa|hCoV-19/South Africa/R10755/2020|EPI ISL 490303|B.1.1.52|South Africa|2020-06-12	0.0003280190	Africa
Africa|hCoV-19/DRC/10733/2020|EPI ISL 513630|B.1|Democratic Republic of the Congo|2020-05-23	Africa|hCoV-19/South Africa/R10755/2020|EPI ISL 490303|B.1.1.52|South Africa|2020-06-12	0.0004532422	Africa
Africa|hCoV-19/DRC/108/2020|EPI ISL 417948|B.1.128|Democratic Republic of the Congo|2020-03-19	Africa|hCoV-19/South Africa/R10755/2020|EPI ISL 490303|B.1.1.52|South Africa|2020-06-12	0.0004167146	Africa
Africa|hCoV-19/DRC/10885/2020|EPI ISL 513631|B.1.84|Democratic Republic of the Congo|2020-05-23	Africa|hCoV-19/South Africa/R10755/2020|EPI ISL 490303|B.1.1.52|South Africa|2020-06-12	0.0004566116	Africa
Africa|hCoV-19/DRC/10902/2020|EPI ISL 527490|B.1.178|Democratic Republic of the Congo|2020-05-23	Africa|hCoV-19/South Africa/R10755/2020|EPI ISL 490303|B.1.1.52|South Africa|2020-06-12	0.0004185730	Africa
Africa|hCoV-19/DRC/10913/2020|EPI ISL 527507|B.1.84|Democratic Republic of the Congo|2020-05-24	Africa|hCoV-19/South Africa/R10755/2020|EPI ISL 490303|B.1.1.52|South Africa|2020-06-12	0.0005285639	Africa
Africa|hCoV-19/DRC/11005/2020|EPI ISL 527550|B.1.159|Democratic Republic of the Congo|2020-05-24	Africa|hCoV-19/South Africa/R10755/2020|EPI ISL 490303|B.1.1.52|South Africa|2020-06-12	0.0005581108	Africa
Africa|hCoV-19/DRC/11008/2020|EPI ISL 527503|B.1.159|Democratic Republic of the Congo|2020-05-24	Africa|hCoV-19/South Africa/R10755/2020|EPI ISL 490303|B.1.1.52|South Africa|2020-06-12	0.0004928116	Africa
Africa|hCoV-19/DRC/11022/2020|EPI ISL 527551|B.1.214|Democratic Republic of the Congo|2020-05-24	Africa|hCoV-19/South Africa/R10755/2020|EPI ISL 490303|B.1.1.52|South Africa|2020-06-12	0.0005234127	Africa
Africa|hCoV-19/DRC/11024/2020|EPI ISL 527552|B.1.149|Democratic Republic of the Congo|2020-05-24	Africa|hCoV-19/South Africa/R10755/2020|EPI ISL 490303|B.1.1.52|South Africa|2020-06-12	0.0005635172	Africa
Africa|hCoV-19/DRC/11026/2020|EPI ISL 527553|B.1.149|Democratic Republic of the Congo|2020-05-24	Africa|hCoV-19/South Africa/R10755/2020|EPI ISL 490303|B.1.1.52|South Africa|2020-06-12	0.0004185289	Africa
Africa|hCoV-19/DRC/11031/2020|EPI ISL 527554|B.1.214|Democratic Republic of the Congo|2020-05-24	Africa|hCoV-19/South Africa/R10755/2020|EPI ISL 490303|B.1.1.52|South Africa|2020-06-12	0.0004537597	Africa
Africa|hCoV-19/DRC/11041/2020|EPI ISL 527555|B.1|Democratic Republic of the Congo|2020-05-24	Africa|hCoV-19/South Africa/R10755/2020|EPI ISL 490303|B.1.1.52|South Africa|2020-06-12	0.0004187148	Africa
Africa|hCoV-19/DRC/11057/2020|EPI ISL 527528|B.1.5|Democratic Republic of the Congo|2020-05-24	Africa|hCoV-19/South Africa/R10755/2020|EPI ISL 490303|B.1.1.52|South Africa|2020-06-12	0.0003201787	Africa
Africa|hCoV-19/DRC/11078/2020|EPI ISL 527514|B.1|Democratic Republic of the Congo|2020-05-24	Africa|hCoV-19/South Africa/R10755/2020|EPI ISL 490303|B.1.1.52|South Africa|2020-06-12	0.0004226712	Africa
Africa|hCoV-19/DRC/11079/2020|EPI ISL 527500|B.1.214|Democratic Republic of the Congo|2020-05-24	Africa|hCoV-19/South Africa/R10755/2020|EPI ISL 490303|B.1.1.52|South Africa|2020-06-12	0.0003508164	Africa
Africa|hCoV-19/DRC/11093/2020|EPI ISL 527527|B.1.5|Democratic Republic of the Congo|2020-05-24	Africa|hCoV-19/South Africa/R10755/2020|EPI ISL 490303|B.1.1.52|South Africa|2020-06-12	0.0003939648	Africa
Africa|hCoV-19/DRC/11096/2020|EPI ISL 527522|B.1|Democratic Republic of the Congo|2020-05-24	Africa|hCoV-19/South Africa/R10755/2020|EPI ISL 490303|B.1.1.52|South Africa|2020-06-12	0.0003556930	Africa
Africa|hCoV-19/DRC/11114/2020|EPI ISL 527534|B.1.214|Democratic Republic of the Congo|2020-05-25	Africa|hCoV-19/South Africa/R10755/2020|EPI ISL 490303|B.1.1.52|South Africa|2020-06-12	0.0004648181	Africa
Africa|hCoV-19/DRC/11123/2020|EPI ISL 527496|B.1.84|Democratic Republic of the Congo|2020-05-24	Africa|hCoV-19/South Africa/R10755/2020|EPI ISL 490303|B.1.1.52|South Africa|2020-06-12	0.0004194862	Africa
Africa|hCoV-19/DRC/11134/2020|EPI ISL 527518|B.1.5|Democratic Republic of the Congo|2020-05-24	Africa|hCoV-19/South Africa/R10755/2020|EPI ISL 490303|B.1.1.52|South Africa|2020-06-12	0.0003192427	Africa
Africa|hCoV-19/DRC/11143/2020|EPI ISL 527556|B.1|Democratic Republic of the Congo|2020-05-24	Africa|hCoV-19/South Africa/R10755/2020|EPI ISL 490303|B.1.1.52|South Africa|2020-06-12	0.0005581806	Africa
Africa|hCoV-19/DRC/11145/2020|EPI ISL 527501|B.1.214|Democratic Republic of the Congo|2020-05-24	Africa|hCoV-19/South Africa/R10755/2020|EPI ISL 490303|B.1.1.52|South Africa|2020-06-12	0.0005267029	Africa
Africa|hCoV-19/DRC/11148/2020|EPI ISL 527525|B.1.178|Democratic Republic of the Congo|2020-05-24	Africa|hCoV-19/South Africa/R10755/2020|EPI ISL 490303|B.1.1.52|South Africa|2020-06-12	0.0005335527	Africa
Africa|hCoV-19/DRC/11157/2020|EPI ISL 527530|B.1|Democratic Republic of the Congo|2020-05-25	Africa|hCoV-19/South Africa/R10755/2020|EPI ISL 490303|B.1.1.52|South Africa|2020-06-12	0.0004596238	Africa
Africa|hCoV-19/DRC/11187/2020|EPI ISL 527523|B.1.1.275|Democratic Republic of the Congo|2020-05-23	Africa|hCoV-19/South Africa/R10755/2020|EPI ISL 490303|B.1.1.52|South Africa|2020-06-12	0.0003183734	Africa
Africa|hCoV-19/DRC/11191/2020|EPI ISL 527506|B.1.1.275|Democratic Republic of the Congo|2020-05-23	Africa|hCoV-19/South Africa/R10755/2020|EPI ISL 490303|B.1.1.52|South Africa|2020-06-12	0.0002108558	Africa
Africa|hCoV-19/DRC/11252/2020|EPI ISL 527557|B.1.1.275|Democratic Republic of the Congo|2020-05-21	Africa|hCoV-19/South Africa/R10755/2020|EPI ISL 490303|B.1.1.52|South Africa|2020-06-12	0.0003834967	Africa
Africa|hCoV-19/DRC/11260/2020|EPI ISL 527558|B.1.1.275|Democratic Republic of the Congo|2020-05-23	Africa|hCoV-19/South Africa/R10755/2020|EPI ISL 490303|B.1.1.52|South Africa|2020-06-12	0.0002441166	Africa
Africa|hCoV-19/DRC/1131/2020|EPI ISL 429255|B.1.5|Democratic Republic of the Congo|2020-04-05	Africa|hCoV-19/South Africa/R10755/2020|EPI ISL 490303|B.1.1.52|South Africa|2020-06-12	0.0003121251	Africa
Africa|hCoV-19/DRC/11310/2020|EPI ISL 527529|B.1.149|Democratic Republic of the Congo|2020-05-25	Africa|hCoV-19/South Africa/R10755/2020|EPI ISL 490303|B.1.1.52|South Africa|2020-06-12	0.0004260267	Africa
Africa|hCoV-19/DRC/11318/2020|EPI ISL 527559|B.1.149|Democratic Republic of the Congo|2020-05-25	Africa|hCoV-19/South Africa/R10755/2020|EPI ISL 490303|B.1.1.52|South Africa|2020-06-12	0.0004162169	Africa
Africa|hCoV-19/DRC/11326/2020|EPI ISL 527508|B.1|Democratic Republic of the Congo|2020-05-25	Africa|hCoV-19/South Africa/R10755/2020|EPI ISL 490303|B.1.1.52|South Africa|2020-06-12	0.0003875765	Africa
Africa|hCoV-19/DRC/11334/2020|EPI ISL 527504|B.1.178|Democratic Republic of the Congo|2020-05-25	Africa|hCoV-19/South Africa/R10755/2020|EPI ISL 490303|B.1.1.52|South Africa|2020-06-12	0.0004222039	Africa
Africa|hCoV-19/DRC/11337/2020|EPI ISL 527510|B.1.84|Democratic Republic of the Congo|2020-05-25	Africa|hCoV-19/South Africa/R10755/2020|EPI ISL 490303|B.1.1.52|South Africa|2020-06-12	0.0004940188	Africa
Africa|hCoV-19/DRC/11341/2020|EPI ISL 527509|B.1.1.275|Democratic Republic of the Congo|2020-05-25	Africa|hCoV-19/South Africa/R10755/2020|EPI ISL 490303|B.1.1.52|South Africa|2020-06-12	0.0003172433	Africa
Africa|hCoV-19/DRC/11348/2020|EPI ISL 527560|B.1.149|Democratic Republic of the Congo|2020-05-25	Africa|hCoV-19/South Africa/R10755/2020|EPI ISL 490303|B.1.1.52|South Africa|2020-06-12	0.0004166073	Africa
Africa|hCoV-19/DRC/11369/2020|EPI ISL 527537|B.1.214|Democratic Republic of the Congo|2020-05-25	Africa|hCoV-19/South Africa/R10755/2020|EPI ISL 490303|B.1.1.52|South Africa|2020-06-12	0.0004654095	Africa
Africa|hCoV-19/DRC/11376/2020|EPI ISL 527513|B.1.214|Democratic Republic of the Congo|2020-05-25	Africa|hCoV-19/South Africa/R10755/2020|EPI ISL 490303|B.1.1.52|South Africa|2020-06-12	0.0004944722	Africa
Africa|hCoV-19/DRC/11411/2020|EPI ISL 527561|B.1.5|Democratic Republic of the Congo|2020-05-25	Africa|hCoV-19/South Africa/R10755/2020|EPI ISL 490303|B.1.1.52|South Africa|2020-06-12	0.0003835061	Africa
Africa|hCoV-19/DRC/11450/2020|EPI ISL 527516|B.1.5|Democratic Republic of the Congo|2020-05-25	Africa|hCoV-19/South Africa/R10755/2020|EPI ISL 490303|B.1.1.52|South Africa|2020-06-12	0.0003225244	Africa
Africa|hCoV-19/DRC/11458/2020|EPI ISL 527497|B.1.5|Democratic Republic of the Congo|2020-05-25	Africa|hCoV-19/South Africa/R10755/2020|EPI ISL 490303|B.1.1.52|South Africa|2020-06-12	0.0004578902	Africa
Africa|hCoV-19/DRC/11460/2020|EPI ISL 527562|B.1.214|Democratic Republic of the Congo|2020-05-25	Africa|hCoV-19/South Africa/R10755/2020|EPI ISL 490303|B.1.1.52|South Africa|2020-06-12	0.0005995070	Africa
Africa|hCoV-19/DRC/11472/2020|EPI ISL 527502|B.1.214|Democratic Republic of the Congo|2020-05-25	Africa|hCoV-19/South Africa/R10755/2020|EPI ISL 490303|B.1.1.52|South Africa|2020-06-12	0.0005261236	Africa
Africa|hCoV-19/DRC/11477/2020|EPI ISL 527563|B.1.84|Democratic Republic of the Congo|2020-05-25	Africa|hCoV-19/South Africa/R10755/2020|EPI ISL 490303|B.1.1.52|South Africa|2020-06-12	0.0003483033	Africa
Africa|hCoV-19/DRC/11486/2020|EPI ISL 527564|B.1.214|Democratic Republic of the Congo|2020-05-25	Africa|hCoV-19/South Africa/R10755/2020|EPI ISL 490303|B.1.1.52|South Africa|2020-06-12	0.0005232750	Africa
Africa|hCoV-19/DRC/11487/2020|EPI ISL 527505|B.1|Democratic Republic of the Congo|2020-05-25	Africa|hCoV-19/South Africa/R10755/2020|EPI ISL 490303|B.1.1.52|South Africa|2020-06-12	0.0004583108	Africa
Africa|hCoV-19/DRC/11507/2020|EPI ISL 527512|B.1|Democratic Republic of the Congo|2020-05-25	Africa|hCoV-19/South Africa/R10755/2020|EPI ISL 490303|B.1.1.52|South Africa|2020-06-12	0.0004933669	Africa
Africa|hCoV-19/DRC/1151/2020|EPI ISL 447596|B.38|Democratic Republic of the Congo|2020-04-05	Africa|hCoV-19/South Africa/R10755/2020|EPI ISL 490303|B.1.1.52|South Africa|2020-06-12	0.0006605200	Africa
Africa|hCoV-19/DRC/11511/2020|EPI ISL 527511|B.1.214|Democratic Republic of the Congo|2020-05-25	Africa|hCoV-19/South Africa/R10755/2020|EPI ISL 490303|B.1.1.52|South Africa|2020-06-12	0.0004939143	Africa
Africa|hCoV-19/DRC/11572/2020|EPI ISL 527565|B.1.214|Democratic Republic of the Congo|2020-05-25	Africa|hCoV-19/South Africa/R10755/2020|EPI ISL 490303|B.1.1.52|South Africa|2020-06-12	0.0004180831	Africa
Africa|hCoV-19/DRC/11576/2020|EPI ISL 527517|B.1|Democratic Republic of the Congo|2020-05-25	Africa|hCoV-19/South Africa/R10755/2020|EPI ISL 490303|B.1.1.52|South Africa|2020-06-12	0.0004258646	Africa
Africa|hCoV-19/DRC/11583/2020|EPI ISL 527542|B.1|Democratic Republic of the Congo|2020-05-25	Africa|hCoV-19/South Africa/R10755/2020|EPI ISL 490303|B.1.1.52|South Africa|2020-06-12	0.0004671204	Africa
Africa|hCoV-19/DRC/11616/2020|EPI ISL 527519|B.1|Democratic Republic of the Congo|2020-05-25	Africa|hCoV-19/South Africa/R10755/2020|EPI ISL 490303|B.1.1.52|South Africa|2020-06-12	0.0003890198	Africa
Africa|hCoV-19/DRC/11623/2020|EPI ISL 527566|B.1.5|Democratic Republic of the Congo|2020-05-25	Africa|hCoV-19/South Africa/R10755/2020|EPI ISL 490303|B.1.1.52|South Africa|2020-06-12	0.0004187124	Africa
Africa|hCoV-19/DRC/11624/2020|EPI ISL 527567|B.1.149|Democratic Republic of the Congo|2020-05-25	Africa|hCoV-19/South Africa/R10755/2020|EPI ISL 490303|B.1.1.52|South Africa|2020-06-12	0.0004185644	Africa
Africa|hCoV-19/DRC/11631/2020|EPI ISL 527568|B.1.149|Democratic Republic of the Congo|2020-05-25	Africa|hCoV-19/South Africa/R10755/2020|EPI ISL 490303|B.1.1.52|South Africa|2020-06-12	0.0004189444	Africa
Africa|hCoV-19/DRC/11632/2020|EPI ISL 527493|B.1|Democratic Republic of the Congo|2020-05-25	Africa|hCoV-19/South Africa/R10755/2020|EPI ISL 490303|B.1.1.52|South Africa|2020-06-12	0.0004192853	Africa
Africa|hCoV-19/DRC/11635/2020|EPI ISL 527540|B.1.214|Democratic Republic of the Congo|2020-05-25	Africa|hCoV-19/South Africa/R10755/2020|EPI ISL 490303|B.1.1.52|South Africa|2020-06-12	0.0004290030	Africa
Africa|hCoV-19/DRC/11640/2020|EPI ISL 527535|B.1.178|Democratic Republic of the Congo|2020-05-25	Africa|hCoV-19/South Africa/R10755/2020|EPI ISL 490303|B.1.1.52|South Africa|2020-06-12	0.0005316846	Africa
Africa|hCoV-19/DRC/11643/2020|EPI ISL 527520|B.1.5|Democratic Republic of the Congo|2020-05-25	Africa|hCoV-19/South Africa/R10755/2020|EPI ISL 490303|B.1.1.52|South Africa|2020-06-12	0.0004232331	Africa
Africa|hCoV-19/DRC/11648/2020|EPI ISL 527569|B.1.6|Democratic Republic of the Congo|2020-05-25	Africa|hCoV-19/South Africa/R10755/2020|EPI ISL 490303|B.1.1.52|South Africa|2020-06-12	0.0004519569	Africa
Africa|hCoV-19/DRC/11652/2020|EPI ISL 527570|B.1.149|Democratic Republic of the Congo|2020-05-25	Africa|hCoV-19/South Africa/R10755/2020|EPI ISL 490303|B.1.1.52|South Africa|2020-06-12	0.0004183879	Africa
Africa|hCoV-19/DRC/11653/2020|EPI ISL 527533|B.1.84|Democratic Republic of the Congo|2020-05-25	Africa|hCoV-19/South Africa/R10755/2020|EPI ISL 490303|B.1.1.52|South Africa|2020-06-12	0.0003905582	Africa
Africa|hCoV-19/DRC/11676/2020|EPI ISL 527531|B.1|Democratic Republic of the Congo|2020-05-26	Africa|hCoV-19/South Africa/R10755/2020|EPI ISL 490303|B.1.1.52|South Africa|2020-06-12	0.0006061888	Africa
Africa|hCoV-19/DRC/11677/2020|EPI ISL 527515|B.1.214|Democratic Republic of the Congo|2020-05-26	Africa|hCoV-19/South Africa/R10755/2020|EPI ISL 490303|B.1.1.52|South Africa|2020-06-12	0.0004254178	Africa
Africa|hCoV-19/DRC/11732/2020|EPI ISL 527536|B.1.214|Democratic Republic of the Congo|2020-05-26	Africa|hCoV-19/South Africa/R10755/2020|EPI ISL 490303|B.1.1.52|South Africa|2020-06-12	0.0002838126	Africa
Africa|hCoV-19/DRC/11733/2020|EPI ISL 527571|B.1.149|Democratic Republic of the Congo|2020-05-26	Africa|hCoV-19/South Africa/R10755/2020|EPI ISL 490303|B.1.1.52|South Africa|2020-06-12	0.0004161931	Africa
Africa|hCoV-19/DRC/11806/2020|EPI ISL 527572|B.1.214|Democratic Republic of the Congo|2020-05-26	Africa|hCoV-19/South Africa/R10755/2020|EPI ISL 490303|B.1.1.52|South Africa|2020-06-12	0.0005230196	Africa
Africa|hCoV-19/DRC/1234/2020|EPI ISL 429258|B.1.5|Democratic Republic of the Congo|2020-04-06	Africa|hCoV-19/South Africa/R10755/2020|EPI ISL 490303|B.1.1.52|South Africa|2020-06-12	0.0002540961	Africa
Africa|hCoV-19/DRC/1249/2020|EPI ISL 429259|B.1.5|Democratic Republic of the Congo|2020-04-06	Africa|hCoV-19/South Africa/R10755/2020|EPI ISL 490303|B.1.1.52|South Africa|2020-06-12	0.0003135165	Africa
Africa|hCoV-19/DRC/1319/2020|EPI ISL 431011|B.1.128|Democratic Republic of the Congo|2020-04-07	Africa|hCoV-19/South Africa/R10755/2020|EPI ISL 490303|B.1.1.52|South Africa|2020-06-12	0.0004175785	Africa
Africa|hCoV-19/DRC/1324/2020|EPI ISL 435033|B.1.128|Democratic Republic of the Congo|2020-04-07	Africa|hCoV-19/South Africa/R10755/2020|EPI ISL 490303|B.1.1.52|South Africa|2020-06-12	0.0004168101	Africa
Africa|hCoV-19/DRC/1326/2020|EPI ISL 435116|B.1|Democratic Republic of the Congo|2020-04-07	Africa|hCoV-19/South Africa/R10755/2020|EPI ISL 490303|B.1.1.52|South Africa|2020-06-12	0.0003896628	Africa
Africa|hCoV-19/DRC/1375/2020|EPI ISL 435117|B.1.1.1|Democratic Republic of the Congo|2020-04-07	Africa|hCoV-19/South Africa/R10755/2020|EPI ISL 490303|B.1.1.52|South Africa|2020-06-12	0.0003530525	Africa
Africa|hCoV-19/DRC/1376/2020|EPI ISL 431012|B.1.1.1|Democratic Republic of the Congo|2020-04-07	Africa|hCoV-19/South Africa/R10755/2020|EPI ISL 490303|B.1.1.52|South Africa|2020-06-12	0.0003149646	Africa
Africa|hCoV-19/DRC/1377/2020|EPI ISL 434678|B.1.1.1|Democratic Republic of the Congo|2020-04-07	Africa|hCoV-19/South Africa/R10755/2020|EPI ISL 490303|B.1.1.52|South Africa|2020-06-12	0.0002775611	Africa
Africa|hCoV-19/DRC/1378/2020|EPI ISL 435118|B.1.1.1|Democratic Republic of the Congo|2020-04-07	Africa|hCoV-19/South Africa/R10755/2020|EPI ISL 490303|B.1.1.52|South Africa|2020-06-12	0.0003139913	Africa
Africa|hCoV-19/DRC/1382/2020|EPI ISL 435113|B.1.1.1|Democratic Republic of the Congo|2020-04-07	Africa|hCoV-19/South Africa/R10755/2020|EPI ISL 490303|B.1.1.52|South Africa|2020-06-12	0.0003178675	Africa
Africa|hCoV-19/DRC/1397/2020|EPI ISL 434679|B.1.1.1|Democratic Republic of the Congo|2020-04-07	Africa|hCoV-19/South Africa/R10755/2020|EPI ISL 490303|B.1.1.52|South Africa|2020-06-12	0.0003150418	Africa
Africa|hCoV-19/DRC/1398/2020|EPI ISL 435114|B.1.1.1|Democratic Republic of the Congo|2020-04-07	Africa|hCoV-19/South Africa/R10755/2020|EPI ISL 490303|B.1.1.52|South Africa|2020-06-12	0.0002773879	Africa
Africa|hCoV-19/DRC/1422/2020|EPI ISL 434680|B.1.149|Democratic Republic of the Congo|2020-04-08	Africa|hCoV-19/South Africa/R10755/2020|EPI ISL 490303|B.1.1.52|South Africa|2020-06-12	0.0004226797	Africa
Africa|hCoV-19/DRC/1423/2020|EPI ISL 434710|B.1.149|Democratic Republic of the Congo|2020-04-08	Africa|hCoV-19/South Africa/R10755/2020|EPI ISL 490303|B.1.1.52|South Africa|2020-06-12	0.0003815192	Africa
Africa|hCoV-19/DRC/1486/2020|EPI ISL 434711|B.1|Democratic Republic of the Congo|2020-04-08	Africa|hCoV-19/South Africa/R10755/2020|EPI ISL 490303|B.1.1.52|South Africa|2020-06-12	0.0003549862	Africa
Africa|hCoV-19/DRC/1516/2020|EPI ISL 435032|B.1.5|Democratic Republic of the Congo|2020-04-09	Africa|hCoV-19/South Africa/R10755/2020|EPI ISL 490303|B.1.1.52|South Africa|2020-06-12	0.0003121035	Africa
Africa|hCoV-19/DRC/1565/2020|EPI ISL 434681|B.1|Democratic Republic of the Congo|2020-04-09	Africa|hCoV-19/South Africa/R10755/2020|EPI ISL 490303|B.1.1.52|South Africa|2020-06-12	0.0003509171	Africa
Africa|hCoV-19/DRC/158/2020|EPI ISL 417950|B.40|Democratic Republic of the Congo|2020-03-20	Africa|hCoV-19/South Africa/R10755/2020|EPI ISL 490303|B.1.1.52|South Africa|2020-06-12	0.0006244385	Africa
Africa|hCoV-19/DRC/1715/2020|EPI ISL 435156|B.1.84|Democratic Republic of the Congo|2020-04-10	Africa|hCoV-19/South Africa/R10755/2020|EPI ISL 490303|B.1.1.52|South Africa|2020-06-12	0.0003822592	Africa
Africa|hCoV-19/DRC/1767/2020|EPI ISL 435157|B.1.5|Democratic Republic of the Congo|2020-04-10	Africa|hCoV-19/South Africa/R10755/2020|EPI ISL 490303|B.1.1.52|South Africa|2020-06-12	0.0003212440	Africa
Africa|hCoV-19/DRC/1779/2020|EPI ISL 435158|C.14|Democratic Republic of the Congo|2020-04-10	Africa|hCoV-19/South Africa/R10755/2020|EPI ISL 490303|B.1.1.52|South Africa|2020-06-12	0.0003891429	Africa
Africa|hCoV-19/DRC/191/2020|EPI ISL 417955|B.1.128|Democratic Republic of the Congo|2020-03-21	Africa|hCoV-19/South Africa/R10755/2020|EPI ISL 490303|B.1.1.52|South Africa|2020-06-12	0.0004165123	Africa
Africa|hCoV-19/DRC/1952/2020|EPI ISL 435159|B.1.5|Democratic Republic of the Congo|2020-04-11	Africa|hCoV-19/South Africa/R10755/2020|EPI ISL 490303|B.1.1.52|South Africa|2020-06-12	0.0003168492	Africa
Africa|hCoV-19/DRC/1982/2020|EPI ISL 435160|B.1|Democratic Republic of the Congo|2020-04-12	Africa|hCoV-19/South Africa/R10755/2020|EPI ISL 490303|B.1.1.52|South Africa|2020-06-12	0.0003507657	Africa
Africa|hCoV-19/DRC/2047/2020|EPI ISL 435161|B.1.1.1|Democratic Republic of the Congo|2020-04-12	Africa|hCoV-19/South Africa/R10755/2020|EPI ISL 490303|B.1.1.52|South Africa|2020-06-12	0.0002804209	Africa
Africa|hCoV-19/DRC/2063/2020|EPI ISL 435162|B.1|Democratic Republic of the Congo|2020-04-12	Africa|hCoV-19/South Africa/R10755/2020|EPI ISL 490303|B.1.1.52|South Africa|2020-06-12	0.0003158122	Africa
Africa|hCoV-19/DRC/2120/2020|EPI ISL 435163|B.1.149|Democratic Republic of the Congo|2020-04-12	Africa|hCoV-19/South Africa/R10755/2020|EPI ISL 490303|B.1.1.52|South Africa|2020-06-12	0.0003820227	Africa
Africa|hCoV-19/DRC/2121/2020|EPI ISL 435164|B.1.149|Democratic Republic of the Congo|2020-04-12	Africa|hCoV-19/South Africa/R10755/2020|EPI ISL 490303|B.1.1.52|South Africa|2020-06-12	0.0003852061	Africa
Africa|hCoV-19/DRC/2122/2020|EPI ISL 435165|B.1.149|Democratic Republic of the Congo|2020-04-13	Africa|hCoV-19/South Africa/R10755/2020|EPI ISL 490303|B.1.1.52|South Africa|2020-06-12	0.0004634571	Africa
Africa|hCoV-19/DRC/2125/2020|EPI ISL 435166|B.1.149|Democratic Republic of the Congo|2020-04-13	Africa|hCoV-19/South Africa/R10755/2020|EPI ISL 490303|B.1.1.52|South Africa|2020-06-12	0.0003892671	Africa
Africa|hCoV-19/DRC/2128/2020|EPI ISL 435167|B.1|Democratic Republic of the Congo|2020-04-13	Africa|hCoV-19/South Africa/R10755/2020|EPI ISL 490303|B.1.1.52|South Africa|2020-06-12	0.0003226951	Africa
Africa|hCoV-19/DRC/2133/2020|EPI ISL 435168|B.1.128|Democratic Republic of the Congo|2020-04-13	Africa|hCoV-19/South Africa/R10755/2020|EPI ISL 490303|B.1.1.52|South Africa|2020-06-12	0.0003910632	Africa
Africa|hCoV-19/DRC/214/2020|EPI ISL 420030|B.1.6|Democratic Republic of the Congo|2020-03-21	Africa|hCoV-19/South Africa/R10755/2020|EPI ISL 490303|B.1.1.52|South Africa|2020-06-12	0.0003132621	Africa
Africa|hCoV-19/DRC/215/2020|EPI ISL 420031|B.1.1.1|Democratic Republic of the Congo|2020-03-21	Africa|hCoV-19/South Africa/R10755/2020|EPI ISL 490303|B.1.1.52|South Africa|2020-06-12	0.0003157314	Africa
Africa|hCoV-19/DRC/2169/2020|EPI ISL 436194|B.1.5|Democratic Republic of the Congo|2020-04-13	Africa|hCoV-19/South Africa/R10755/2020|EPI ISL 490303|B.1.1.52|South Africa|2020-06-12	0.0003554615	Africa
Africa|hCoV-19/DRC/2299/2020|EPI ISL 436412|B.1.5|Democratic Republic of the Congo|2020-04-14	Africa|hCoV-19/South Africa/R10755/2020|EPI ISL 490303|B.1.1.52|South Africa|2020-06-12	0.0003815282	Africa
Africa|hCoV-19/DRC/236/2020|EPI ISL 420032|B.1.128|Democratic Republic of the Congo|2020-03-22	Africa|hCoV-19/South Africa/R10755/2020|EPI ISL 490303|B.1.1.52|South Africa|2020-06-12	0.0004173422	Africa
Africa|hCoV-19/DRC/2363/2020|EPI ISL 437194|B.1.84|Democratic Republic of the Congo|2020-04-14	Africa|hCoV-19/South Africa/R10755/2020|EPI ISL 490303|B.1.1.52|South Africa|2020-06-12	0.0003468059	Africa
Africa|hCoV-19/DRC/2384/2020|EPI ISL 437196|B.1.149|Democratic Republic of the Congo|2020-04-14	Africa|hCoV-19/South Africa/R10755/2020|EPI ISL 490303|B.1.1.52|South Africa|2020-06-12	0.0003859763	Africa
Africa|hCoV-19/DRC/241/2020|EPI ISL 420033|B.1.1.75|Democratic Republic of the Congo|2020-03-22	Africa|hCoV-19/South Africa/R10755/2020|EPI ISL 490303|B.1.1.52|South Africa|2020-06-12	0.0002086369	Africa
Africa|hCoV-19/DRC/243/2020|EPI ISL 420034|B.1|Democratic Republic of the Congo|2020-03-22	Africa|hCoV-19/South Africa/R10755/2020|EPI ISL 490303|B.1.1.52|South Africa|2020-06-12	0.0003536840	Africa
Africa|hCoV-19/DRC/248/2020|EPI ISL 420035|B.1.5|Democratic Republic of the Congo|2020-03-22	Africa|hCoV-19/South Africa/R10755/2020|EPI ISL 490303|B.1.1.52|South Africa|2020-06-12	0.0002781977	Africa
Africa|hCoV-19/DRC/2496/2020|EPI ISL 437337|B.1.149|Democratic Republic of the Congo|2020-04-15	Africa|hCoV-19/South Africa/R10755/2020|EPI ISL 490303|B.1.1.52|South Africa|2020-06-12	0.0004161826	Africa
Africa|hCoV-19/DRC/2529/2020|EPI ISL 437338|B.1.178|Democratic Republic of the Congo|2020-04-15	Africa|hCoV-19/South Africa/R10755/2020|EPI ISL 490303|B.1.1.52|South Africa|2020-06-12	0.0003814928	Africa
Africa|hCoV-19/DRC/253/2020|EPI ISL 420838|B.1.5|Democratic Republic of the Congo|2020-03-22	Africa|hCoV-19/South Africa/R10755/2020|EPI ISL 490303|B.1.1.52|South Africa|2020-06-12	0.0002779565	Africa
Africa|hCoV-19/DRC/2536/2020|EPI ISL 437339|B.1|Democratic Republic of the Congo|2020-04-15	Africa|hCoV-19/South Africa/R10755/2020|EPI ISL 490303|B.1.1.52|South Africa|2020-06-12	0.0003814929	Africa
Africa|hCoV-19/DRC/254/2020|EPI ISL 420839|B.1|Democratic Republic of the Congo|2020-03-22	Africa|hCoV-19/South Africa/R10755/2020|EPI ISL 490303|B.1.1.52|South Africa|2020-06-12	0.0003487513	Africa
Africa|hCoV-19/DRC/2563/2020|EPI ISL 437340|B.1.9|Democratic Republic of the Congo|2020-04-15	Africa|hCoV-19/South Africa/R10755/2020|EPI ISL 490303|B.1.1.52|South Africa|2020-06-12	0.0005896531	Africa
Africa|hCoV-19/DRC/2580/2020|EPI ISL 437341|B.1.5|Democratic Republic of the Congo|2020-04-15	Africa|hCoV-19/South Africa/R10755/2020|EPI ISL 490303|B.1.1.52|South Africa|2020-06-12	0.0003121652	Africa
Africa|hCoV-19/DRC/2644/2020|EPI ISL 437342|B.1.84|Democratic Republic of the Congo|2020-04-15	Africa|hCoV-19/South Africa/R10755/2020|EPI ISL 490303|B.1.1.52|South Africa|2020-06-12	0.0004201023	Africa
Africa|hCoV-19/DRC/2670/2020|EPI ISL 437343|B.1.9|Democratic Republic of the Congo|2020-04-15	Africa|hCoV-19/South Africa/R10755/2020|EPI ISL 490303|B.1.1.52|South Africa|2020-06-12	0.0006243940	Africa
Africa|hCoV-19/DRC/2727/2020|EPI ISL 437344|B.1|Democratic Republic of the Congo|2020-04-16	Africa|hCoV-19/South Africa/R10755/2020|EPI ISL 490303|B.1.1.52|South Africa|2020-06-12	0.0003175168	Africa
Africa|hCoV-19/DRC/2728/2020|EPI ISL 437345|B.1.84|Democratic Republic of the Congo|2020-04-16	Africa|hCoV-19/South Africa/R10755/2020|EPI ISL 490303|B.1.1.52|South Africa|2020-06-12	0.0003854006	Africa
Africa|hCoV-19/DRC/2813/2020|EPI ISL 437346|C.14|Democratic Republic of the Congo|2020-04-16	Africa|hCoV-19/South Africa/R10755/2020|EPI ISL 490303|B.1.1.52|South Africa|2020-06-12	0.0004161682	Africa
Africa|hCoV-19/DRC/2819/2020|EPI ISL 437347|B.1|Democratic Republic of the Congo|2020-04-16	Africa|hCoV-19/South Africa/R10755/2020|EPI ISL 490303|B.1.1.52|South Africa|2020-06-12	0.0004201557	Africa
Africa|hCoV-19/DRC/2827/2020|EPI ISL 437348|B.1|Democratic Republic of the Congo|2020-04-16	Africa|hCoV-19/South Africa/R10755/2020|EPI ISL 490303|B.1.1.52|South Africa|2020-06-12	0.0003120895	Africa
Africa|hCoV-19/DRC/2855/2020|EPI ISL 437350|B.1|Democratic Republic of the Congo|2020-04-16	Africa|hCoV-19/South Africa/R10755/2020|EPI ISL 490303|B.1.1.52|South Africa|2020-06-12	0.0003468044	Africa
Africa|hCoV-19/DRC/2864/2020|EPI ISL 437351|B.1|Democratic Republic of the Congo|2020-04-16	Africa|hCoV-19/South Africa/R10755/2020|EPI ISL 490303|B.1.1.52|South Africa|2020-06-12	0.0003475602	Africa
Africa|hCoV-19/DRC/2904/2020|EPI ISL 437352|B.1|Democratic Republic of the Congo|2020-04-17	Africa|hCoV-19/South Africa/R10755/2020|EPI ISL 490303|B.1.1.52|South Africa|2020-06-12	0.0003121035	Africa
Africa|hCoV-19/DRC/2938/2020|EPI ISL 437353|B.1.275|Democratic Republic of the Congo|2020-04-17	Africa|hCoV-19/South Africa/R10755/2020|EPI ISL 490303|B.1.1.52|South Africa|2020-06-12	0.0005300149	Africa
Africa|hCoV-19/DRC/2939/2020|EPI ISL 437354|B.1|Democratic Republic of the Congo|2020-04-17	Africa|hCoV-19/South Africa/R10755/2020|EPI ISL 490303|B.1.1.52|South Africa|2020-06-12	0.0004508757	Africa
Africa|hCoV-19/DRC/2942/2020|EPI ISL 437355|B.1|Democratic Republic of the Congo|2020-04-17	Africa|hCoV-19/South Africa/R10755/2020|EPI ISL 490303|B.1.1.52|South Africa|2020-06-12	0.0004567225	Africa
Africa|hCoV-19/DRC/299/2020|EPI ISL 420840|B.4|Democratic Republic of the Congo|2020-03-20	Africa|hCoV-19/South Africa/R10755/2020|EPI ISL 490303|B.1.1.52|South Africa|2020-06-12	0.0008052581	Africa
Africa|hCoV-19/DRC/300/2020|EPI ISL 420841|A|Democratic Republic of the Congo|2020-03-22	Africa|hCoV-19/South Africa/R10755/2020|EPI ISL 490303|B.1.1.52|South Africa|2020-06-12	0.0005901223	Africa
Africa|hCoV-19/DRC/3041/2020|EPI ISL 437356|B.1|Democratic Republic of the Congo|2020-04-18	Africa|hCoV-19/South Africa/R10755/2020|EPI ISL 490303|B.1.1.52|South Africa|2020-06-12	0.0004161641	Africa
Africa|hCoV-19/DRC/307/2020|EPI ISL 420842|B.1.9|Democratic Republic of the Congo|2020-03	Africa|hCoV-19/South Africa/R10755/2020|EPI ISL 490303|B.1.1.52|South Africa|2020-06-12	0.0004254471	Africa
Africa|hCoV-19/DRC/3070/2020|EPI ISL 437357|B.1.214|Democratic Republic of the Congo|2020-04-18	Africa|hCoV-19/South Africa/R10755/2020|EPI ISL 490303|B.1.1.52|South Africa|2020-06-12	0.0004508865	Africa
Africa|hCoV-19/DRC/3089/2020|EPI ISL 437358|B.1.84|Democratic Republic of the Congo|2020-04-19	Africa|hCoV-19/South Africa/R10755/2020|EPI ISL 490303|B.1.1.52|South Africa|2020-06-12	0.0003814679	Africa
Africa|hCoV-19/DRC/3440/2020|EPI ISL 447597|B.1.84|Democratic Republic of the Congo|2020-04-22	Africa|hCoV-19/South Africa/R10755/2020|EPI ISL 490303|B.1.1.52|South Africa|2020-06-12	0.0003830083	Africa
Africa|hCoV-19/DRC/3451/2020|EPI ISL 447598|B.1.178|Democratic Republic of the Congo|2020-04-22	Africa|hCoV-19/South Africa/R10755/2020|EPI ISL 490303|B.1.1.52|South Africa|2020-06-12	0.0004181794	Africa
Africa|hCoV-19/DRC/3453/2020|EPI ISL 447599|B.1.84|Democratic Republic of the Congo|2020-04-22	Africa|hCoV-19/South Africa/R10755/2020|EPI ISL 490303|B.1.1.52|South Africa|2020-06-12	0.0003832485	Africa
Africa|hCoV-19/DRC/3481/2020|EPI ISL 447600|B.1|Democratic Republic of the Congo|2020-04-22	Africa|hCoV-19/South Africa/R10755/2020|EPI ISL 490303|B.1.1.52|South Africa|2020-06-12	0.0003196212	Africa
Africa|hCoV-19/DRC/3482/2020|EPI ISL 447601|B.1|Democratic Republic of the Congo|2020-04-22	Africa|hCoV-19/South Africa/R10755/2020|EPI ISL 490303|B.1.1.52|South Africa|2020-06-12	0.0003513904	Africa
Africa|hCoV-19/DRC/3483/2020|EPI ISL 447602|B.1|Democratic Republic of the Congo|2020-04-22	Africa|hCoV-19/South Africa/R10755/2020|EPI ISL 490303|B.1.1.52|South Africa|2020-06-12	0.0003191227	Africa
Africa|hCoV-19/DRC/3490/2020|EPI ISL 447603|B.1|Democratic Republic of the Congo|2020-04-22	Africa|hCoV-19/South Africa/R10755/2020|EPI ISL 490303|B.1.1.52|South Africa|2020-06-12	0.0003489070	Africa
Africa|hCoV-19/DRC/3504/2020|EPI ISL 447604|B.1.149|Democratic Republic of the Congo|2020-04-23	Africa|hCoV-19/South Africa/R10755/2020|EPI ISL 490303|B.1.1.52|South Africa|2020-06-12	0.0003904318	Africa
Africa|hCoV-19/DRC/352/2020|EPI ISL 420850|B.1.5|Democratic Republic of the Congo|2020-03	Africa|hCoV-19/South Africa/R10755/2020|EPI ISL 490303|B.1.1.52|South Africa|2020-06-12	0.0003486053	Africa
Africa|hCoV-19/DRC/353/2020|EPI ISL 420843|B.1.5|Democratic Republic of the Congo|2020-03	Africa|hCoV-19/South Africa/R10755/2020|EPI ISL 490303|B.1.1.52|South Africa|2020-06-12	0.0002788864	Africa
Africa|hCoV-19/DRC/355/2020|EPI ISL 420844|B.1|Democratic Republic of the Congo|2020-03	Africa|hCoV-19/South Africa/R10755/2020|EPI ISL 490303|B.1.1.52|South Africa|2020-06-12	0.0003130118	Africa
Africa|hCoV-19/DRC/3552/2020|EPI ISL 447605|B.1.84|Democratic Republic of the Congo|2020-04-23	Africa|hCoV-19/South Africa/R10755/2020|EPI ISL 490303|B.1.1.52|South Africa|2020-06-12	0.0003879471	Africa
Africa|hCoV-19/DRC/3595/2020|EPI ISL 447606|B.1.5|Democratic Republic of the Congo|2020-04-23	Africa|hCoV-19/South Africa/R10755/2020|EPI ISL 490303|B.1.1.52|South Africa|2020-06-12	0.0003474996	Africa
Africa|hCoV-19/DRC/3632/2020|EPI ISL 447607|B.1.5|Democratic Republic of the Congo|2020-04-23	Africa|hCoV-19/South Africa/R10755/2020|EPI ISL 490303|B.1.1.52|South Africa|2020-06-12	0.0003486347	Africa
Africa|hCoV-19/DRC/3633/2020|EPI ISL 447230|B.1.5|Democratic Republic of the Congo|2020-04-23	Africa|hCoV-19/South Africa/R10755/2020|EPI ISL 490303|B.1.1.52|South Africa|2020-06-12	0.0003520212	Africa
Africa|hCoV-19/DRC/3653/2020|EPI ISL 447231|B.1.128|Democratic Republic of the Congo|2020-04-23	Africa|hCoV-19/South Africa/R10755/2020|EPI ISL 490303|B.1.1.52|South Africa|2020-06-12	0.0004881173	Africa
Africa|hCoV-19/DRC/3659/2020|EPI ISL 447232|B.1.128|Democratic Republic of the Congo|2020-04-23	Africa|hCoV-19/South Africa/R10755/2020|EPI ISL 490303|B.1.1.52|South Africa|2020-06-12	0.0004885772	Africa
Africa|hCoV-19/DRC/3661/2020|EPI ISL 447233|B.1.128|Democratic Republic of the Congo|2020-04-23	Africa|hCoV-19/South Africa/R10755/2020|EPI ISL 490303|B.1.1.52|South Africa|2020-06-12	0.0004885092	Africa
Africa|hCoV-19/DRC/3662/2020|EPI ISL 447234|B.1.128|Democratic Republic of the Congo|2020-04-23	Africa|hCoV-19/South Africa/R10755/2020|EPI ISL 490303|B.1.1.52|South Africa|2020-06-12	0.0004881516	Africa
Africa|hCoV-19/DRC/3664/2020|EPI ISL 447235|B.1.128|Democratic Republic of the Congo|2020-04-23	Africa|hCoV-19/South Africa/R10755/2020|EPI ISL 490303|B.1.1.52|South Africa|2020-06-12	0.0004882197	Africa
Africa|hCoV-19/DRC/3683/2020|EPI ISL 447236|B.1.5|Democratic Republic of the Congo|2020-04-24	Africa|hCoV-19/South Africa/R10755/2020|EPI ISL 490303|B.1.1.52|South Africa|2020-06-12	0.0003835142	Africa
Africa|hCoV-19/DRC/3688/2020|EPI ISL 447237|B.1.128|Democratic Republic of the Congo|2020-04-24	Africa|hCoV-19/South Africa/R10755/2020|EPI ISL 490303|B.1.1.52|South Africa|2020-06-12	0.0004865741	Africa
Africa|hCoV-19/DRC/376/2020|EPI ISL 420851|B.1.6|Democratic Republic of the Congo|2020-03-25	Africa|hCoV-19/South Africa/R10755/2020|EPI ISL 490303|B.1.1.52|South Africa|2020-06-12	0.0003824000	Africa
Africa|hCoV-19/DRC/3764/2020|EPI ISL 447238|B.1.84|Democratic Republic of the Congo|2020-04-24	Africa|hCoV-19/South Africa/R10755/2020|EPI ISL 490303|B.1.1.52|South Africa|2020-06-12	0.0004177881	Africa
Africa|hCoV-19/DRC/3768/2020|EPI ISL 447239|B.1.84|Democratic Republic of the Congo|2020-04-24	Africa|hCoV-19/South Africa/R10755/2020|EPI ISL 490303|B.1.1.52|South Africa|2020-06-12	0.0003832658	Africa
Africa|hCoV-19/DRC/3778/2020|EPI ISL 447240|B.1.128|Democratic Republic of the Congo|2020-04-24	Africa|hCoV-19/South Africa/R10755/2020|EPI ISL 490303|B.1.1.52|South Africa|2020-06-12	0.0004856122	Africa
Africa|hCoV-19/DRC/3787/2020|EPI ISL 447241|B.1|Democratic Republic of the Congo|2020-04-24	Africa|hCoV-19/South Africa/R10755/2020|EPI ISL 490303|B.1.1.52|South Africa|2020-06-12	0.0003532933	Africa
Africa|hCoV-19/DRC/3791/2020|EPI ISL 447242|B.1|Democratic Republic of the Congo|2020-04-24	Africa|hCoV-19/South Africa/R10755/2020|EPI ISL 490303|B.1.1.52|South Africa|2020-06-12	0.0003929339	Africa
Africa|hCoV-19/DRC/3803/2020|EPI ISL 447243|B.1|Democratic Republic of the Congo|2020-04-24	Africa|hCoV-19/South Africa/R10755/2020|EPI ISL 490303|B.1.1.52|South Africa|2020-06-12	0.0003189647	Africa
Africa|hCoV-19/DRC/3806/2020|EPI ISL 447244|B.1|Democratic Republic of the Congo|2020-04-24	Africa|hCoV-19/South Africa/R10755/2020|EPI ISL 490303|B.1.1.52|South Africa|2020-06-12	0.0003189532	Africa
Africa|hCoV-19/DRC/3827/2020|EPI ISL 447245|B.1|Democratic Republic of the Congo|2020-04-24	Africa|hCoV-19/South Africa/R10755/2020|EPI ISL 490303|B.1.1.52|South Africa|2020-06-12	0.0004532627	Africa
Africa|hCoV-19/DRC/3829/2020|EPI ISL 447246|B.1|Democratic Republic of the Congo|2020-04-24	Africa|hCoV-19/South Africa/R10755/2020|EPI ISL 490303|B.1.1.52|South Africa|2020-06-12	0.0004189427	Africa
Africa|hCoV-19/DRC/3834/2020|EPI ISL 447247|A|Democratic Republic of the Congo|2020-04-25	Africa|hCoV-19/South Africa/R10755/2020|EPI ISL 490303|B.1.1.52|South Africa|2020-06-12	0.0006317154	Africa
Africa|hCoV-19/DRC/3837/2020|EPI ISL 447248|B.1.128|Democratic Republic of the Congo|2020-04-25	Africa|hCoV-19/South Africa/R10755/2020|EPI ISL 490303|B.1.1.52|South Africa|2020-06-12	0.0004878964	Africa
Africa|hCoV-19/DRC/3841/2020|EPI ISL 447249|B.1.128|Democratic Republic of the Congo|2020-04-25	Africa|hCoV-19/South Africa/R10755/2020|EPI ISL 490303|B.1.1.52|South Africa|2020-06-12	0.0005215268	Africa
Africa|hCoV-19/DRC/3842/2020|EPI ISL 471396|B.1.128|Democratic Republic of the Congo|2020-04-25	Africa|hCoV-19/South Africa/R10755/2020|EPI ISL 490303|B.1.1.52|South Africa|2020-06-12	0.0005202971	Africa
Africa|hCoV-19/DRC/3846/2020|EPI ISL 471397|B.1.84|Democratic Republic of the Congo|2020-04-25	Africa|hCoV-19/South Africa/R10755/2020|EPI ISL 490303|B.1.1.52|South Africa|2020-06-12	0.0004508646	Africa
Africa|hCoV-19/DRC/3937/2020|EPI ISL 471398|B.1|Democratic Republic of the Congo|2020-04-25	Africa|hCoV-19/South Africa/R10755/2020|EPI ISL 490303|B.1.1.52|South Africa|2020-06-12	0.0004161741	Africa
Africa|hCoV-19/DRC/3941/2020|EPI ISL 471399|B.1.128|Democratic Republic of the Congo|2020-04-25	Africa|hCoV-19/South Africa/R10755/2020|EPI ISL 490303|B.1.1.52|South Africa|2020-06-12	0.0004887088	Africa
Africa|hCoV-19/DRC/3947/2020|EPI ISL 471400|B.1.214|Democratic Republic of the Congo|2020-04-25	Africa|hCoV-19/South Africa/R10755/2020|EPI ISL 490303|B.1.1.52|South Africa|2020-06-12	0.0005202628	Africa
Africa|hCoV-19/DRC/3949/2020|EPI ISL 471401|B.1.84|Democratic Republic of the Congo|2020-04-26	Africa|hCoV-19/South Africa/R10755/2020|EPI ISL 490303|B.1.1.52|South Africa|2020-06-12	0.0003468058	Africa
Africa|hCoV-19/DRC/396/2020|EPI ISL 420852|B.1.6|Democratic Republic of the Congo|2020-03-26	Africa|hCoV-19/South Africa/R10755/2020|EPI ISL 490303|B.1.1.52|South Africa|2020-06-12	0.0003474721	Africa
Africa|hCoV-19/DRC/397/2020|EPI ISL 420845|B.1.6|Democratic Republic of the Congo|2020-03-26	Africa|hCoV-19/South Africa/R10755/2020|EPI ISL 490303|B.1.1.52|South Africa|2020-06-12	0.0003468334	Africa
Africa|hCoV-19/DRC/400/2020|EPI ISL 420846|B.1.5|Democratic Republic of the Congo|2020-03	Africa|hCoV-19/South Africa/R10755/2020|EPI ISL 490303|B.1.1.52|South Africa|2020-06-12	0.0003129793	Africa
Africa|hCoV-19/DRC/4012/2020|EPI ISL 471402|B.1|Democratic Republic of the Congo|2020-04-26	Africa|hCoV-19/South Africa/R10755/2020|EPI ISL 490303|B.1.1.52|South Africa|2020-06-12	0.0004855785	Africa
Africa|hCoV-19/DRC/402/2020|EPI ISL 420853|B.1|Democratic Republic of the Congo|2020-03-26	Africa|hCoV-19/South Africa/R10755/2020|EPI ISL 490303|B.1.1.52|South Africa|2020-06-12	0.0003610946	Africa
Africa|hCoV-19/DRC/4020/2020|EPI ISL 471403|B.1.5|Democratic Republic of the Congo|2020-04-26	Africa|hCoV-19/South Africa/R10755/2020|EPI ISL 490303|B.1.1.52|South Africa|2020-06-12	0.0004161915	Africa
Africa|hCoV-19/DRC/4026/2020|EPI ISL 471404|B.1.84|Democratic Republic of the Congo|2020-04-27	Africa|hCoV-19/South Africa/R10755/2020|EPI ISL 490303|B.1.1.52|South Africa|2020-06-12	0.0003832657	Africa
Africa|hCoV-19/DRC/4060/2020|EPI ISL 471405|B.1|Democratic Republic of the Congo|2020-04-27	Africa|hCoV-19/South Africa/R10755/2020|EPI ISL 490303|B.1.1.52|South Africa|2020-06-12	0.0004161640	Africa
Africa|hCoV-19/DRC/4075/2020|EPI ISL 471406|B.1.214|Democratic Republic of the Congo|2020-04-27	Africa|hCoV-19/South Africa/R10755/2020|EPI ISL 490303|B.1.1.52|South Africa|2020-06-12	0.0004509162	Africa
Africa|hCoV-19/DRC/4084/2020|EPI ISL 471407|B.1.214|Democratic Republic of the Congo|2020-04-27	Africa|hCoV-19/South Africa/R10755/2020|EPI ISL 490303|B.1.1.52|South Africa|2020-06-12	0.0005202629	Africa
Africa|hCoV-19/DRC/4132/2020|EPI ISL 471408|B.1|Democratic Republic of the Congo|2020-04-27	Africa|hCoV-19/South Africa/R10755/2020|EPI ISL 490303|B.1.1.52|South Africa|2020-06-12	0.0004508537	Africa
Africa|hCoV-19/DRC/4141/2020|EPI ISL 471409|B.1.128|Democratic Republic of the Congo|2020-04-27	Africa|hCoV-19/South Africa/R10755/2020|EPI ISL 490303|B.1.1.52|South Africa|2020-06-12	0.0004855785	Africa
Africa|hCoV-19/DRC/4145/2020|EPI ISL 471410|B.1|Democratic Republic of the Congo|2020-04-27	Africa|hCoV-19/South Africa/R10755/2020|EPI ISL 490303|B.1.1.52|South Africa|2020-06-12	0.0003814849	Africa
Africa|hCoV-19/DRC/4194/2020|EPI ISL 471414|B.1.5|Democratic Republic of the Congo|2020-04-28	Africa|hCoV-19/South Africa/R10755/2020|EPI ISL 490303|B.1.1.52|South Africa|2020-06-12	0.0004161639	Africa
Africa|hCoV-19/DRC/4250/2020|EPI ISL 471415|B.1.1.1|Democratic Republic of the Congo|2020-04-28	Africa|hCoV-19/South Africa/R10755/2020|EPI ISL 490303|B.1.1.52|South Africa|2020-06-12	0.0003814585	Africa
Africa|hCoV-19/DRC/4279/2020|EPI ISL 514114|B.1|Democratic Republic of the Congo|2020-04-28	Africa|hCoV-19/South Africa/R10755/2020|EPI ISL 490303|B.1.1.52|South Africa|2020-06-12	0.0004183878	Africa
Africa|hCoV-19/DRC/4282/2020|EPI ISL 514103|B.1.128|Democratic Republic of the Congo|2020-04-08	Africa|hCoV-19/South Africa/R10755/2020|EPI ISL 490303|B.1.1.52|South Africa|2020-06-12	0.0004533058	Africa
Africa|hCoV-19/DRC/4284/2020|EPI ISL 514115|B.1.128|Democratic Republic of the Congo|2020-04-28	Africa|hCoV-19/South Africa/R10755/2020|EPI ISL 490303|B.1.1.52|South Africa|2020-06-12	0.0004532742	Africa
Africa|hCoV-19/DRC/431/2020|EPI ISL 420847|B.1.147|Democratic Republic of the Congo|2020-03-26	Africa|hCoV-19/South Africa/R10755/2020|EPI ISL 490303|B.1.1.52|South Africa|2020-06-12	0.0003473236	Africa
Africa|hCoV-19/DRC/4418/2020|EPI ISL 496506|B.1.128|Democratic Republic of the Congo|2020-04-29	Africa|hCoV-19/South Africa/R10755/2020|EPI ISL 490303|B.1.1.52|South Africa|2020-06-12	0.0004881687	Africa
Africa|hCoV-19/DRC/4422/2020|EPI ISL 496507|B.1.128|Democratic Republic of the Congo|2020-04-29	Africa|hCoV-19/South Africa/R10755/2020|EPI ISL 490303|B.1.1.52|South Africa|2020-06-12	0.0004585490	Africa
Africa|hCoV-19/DRC/4427/2020|EPI ISL 496508|B.1.128|Democratic Republic of the Congo|2020-04-29	Africa|hCoV-19/South Africa/R10755/2020|EPI ISL 490303|B.1.1.52|South Africa|2020-06-12	0.0004627589	Africa
Africa|hCoV-19/DRC/4429/2020|EPI ISL 513589|B.1.128|Democratic Republic of the Congo|2020-04-29	Africa|hCoV-19/South Africa/R10755/2020|EPI ISL 490303|B.1.1.52|South Africa|2020-06-12	0.0004627919	Africa
Africa|hCoV-19/DRC/4430/2020|EPI ISL 496509|B.1.128|Democratic Republic of the Congo|2020-04-29	Africa|hCoV-19/South Africa/R10755/2020|EPI ISL 490303|B.1.1.52|South Africa|2020-06-12	0.0004537003	Africa
Africa|hCoV-19/DRC/4437/2020|EPI ISL 513590|B.1.128|Democratic Republic of the Congo|2020-05-02	Africa|hCoV-19/South Africa/R10755/2020|EPI ISL 490303|B.1.1.52|South Africa|2020-06-12	0.0004984906	Africa
Africa|hCoV-19/DRC/4442/2020|EPI ISL 496510|B.1.128|Democratic Republic of the Congo|2020-04-29	Africa|hCoV-19/South Africa/R10755/2020|EPI ISL 490303|B.1.1.52|South Africa|2020-06-12	0.0004589855	Africa
Africa|hCoV-19/DRC/4444/2020|EPI ISL 514104|B.1.128|Democratic Republic of the Congo|2020-04-29	Africa|hCoV-19/South Africa/R10755/2020|EPI ISL 490303|B.1.1.52|South Africa|2020-06-12	0.0004532736	Africa
Africa|hCoV-19/DRC/445/2020|EPI ISL 420848|B.1|Democratic Republic of the Congo|2020-03	Africa|hCoV-19/South Africa/R10755/2020|EPI ISL 490303|B.1.1.52|South Africa|2020-06-12	0.0003222480	Africa
Africa|hCoV-19/DRC/4501/2020|EPI ISL 513591|B.1.5|Democratic Republic of the Congo|2020-05-30	Africa|hCoV-19/South Africa/R10755/2020|EPI ISL 490303|B.1.1.52|South Africa|2020-06-12	0.0003560499	Africa
Africa|hCoV-19/DRC/4516/2020|EPI ISL 487192|B.1.1.275|Democratic Republic of the Congo|2020-04-28	Africa|hCoV-19/South Africa/R10755/2020|EPI ISL 490303|B.1.1.52|South Africa|2020-06-12	0.0002085908	Africa
Africa|hCoV-19/DRC/4524/2020|EPI ISL 513597|A|Democratic Republic of the Congo|2020-04-30	Africa|hCoV-19/South Africa/R10755/2020|EPI ISL 490303|B.1.1.52|South Africa|2020-06-12	0.0006654867	Africa
Africa|hCoV-19/DRC/4541/2020|EPI ISL 513598|B.1|Democratic Republic of the Congo|2020-04-30	Africa|hCoV-19/South Africa/R10755/2020|EPI ISL 490303|B.1.1.52|South Africa|2020-06-12	0.0004162200	Africa
Africa|hCoV-19/DRC/4551/2020|EPI ISL 513599|B.1.178|Democratic Republic of the Congo|2020-04-30	Africa|hCoV-19/South Africa/R10755/2020|EPI ISL 490303|B.1.1.52|South Africa|2020-06-12	0.0004907297	Africa
Africa|hCoV-19/DRC/4561/2020|EPI ISL 513600|B.1|Democratic Republic of the Congo|2020-04-30	Africa|hCoV-19/South Africa/R10755/2020|EPI ISL 490303|B.1.1.52|South Africa|2020-06-12	0.0004161640	Africa
Africa|hCoV-19/DRC/4562/2020|EPI ISL 513601|B.1.214|Democratic Republic of the Congo|2020-04-30	Africa|hCoV-19/South Africa/R10755/2020|EPI ISL 490303|B.1.1.52|South Africa|2020-06-12	0.0004161740	Africa
Africa|hCoV-19/DRC/4568/2020|EPI ISL 513602|B.1|Democratic Republic of the Congo|2020-04-30	Africa|hCoV-19/South Africa/R10755/2020|EPI ISL 490303|B.1.1.52|South Africa|2020-06-12	0.0004207005	Africa
Africa|hCoV-19/DRC/4578/2020|EPI ISL 513603|B.1|Democratic Republic of the Congo|2020-04-30	Africa|hCoV-19/South Africa/R10755/2020|EPI ISL 490303|B.1.1.52|South Africa|2020-06-12	0.0004587757	Africa
Africa|hCoV-19/DRC/4613/2020|EPI ISL 513604|B.1.214|Democratic Republic of the Congo|2020-04-30	Africa|hCoV-19/South Africa/R10755/2020|EPI ISL 490303|B.1.1.52|South Africa|2020-06-12	0.0004550299	Africa
Africa|hCoV-19/DRC/4614/2020|EPI ISL 513605|B.1|Democratic Republic of the Congo|2020-04-30	Africa|hCoV-19/South Africa/R10755/2020|EPI ISL 490303|B.1.1.52|South Africa|2020-06-12	0.0005549811	Africa
Africa|hCoV-19/DRC/4631/2020|EPI ISL 513606|B.1.5|Democratic Republic of the Congo|2020-04-30	Africa|hCoV-19/South Africa/R10755/2020|EPI ISL 490303|B.1.1.52|South Africa|2020-06-12	0.0005550197	Africa
Africa|hCoV-19/DRC/4633/2020|EPI ISL 513607|B.1.128|Democratic Republic of the Congo|2020-04-30	Africa|hCoV-19/South Africa/R10755/2020|EPI ISL 490303|B.1.1.52|South Africa|2020-06-12	0.0005202969	Africa
Africa|hCoV-19/DRC/4642/2020|EPI ISL 513608|B.1.128|Democratic Republic of the Congo|2020-04-30	Africa|hCoV-19/South Africa/R10755/2020|EPI ISL 490303|B.1.1.52|South Africa|2020-06-12	0.0005202736	Africa
Africa|hCoV-19/DRC/4647/2020|EPI ISL 513609|B.1.128|Democratic Republic of the Congo|2020-04-30	Africa|hCoV-19/South Africa/R10755/2020|EPI ISL 490303|B.1.1.52|South Africa|2020-06-12	0.0004855785	Africa
Africa|hCoV-19/DRC/4653/2020|EPI ISL 513610|B.1.128|Democratic Republic of the Congo|2020-04-30	Africa|hCoV-19/South Africa/R10755/2020|EPI ISL 490303|B.1.1.52|South Africa|2020-06-12	0.0005203276	Africa
Africa|hCoV-19/DRC/4681/2020|EPI ISL 514116|B.1.128|Democratic Republic of the Congo|2020-04-30	Africa|hCoV-19/South Africa/R10755/2020|EPI ISL 490303|B.1.1.52|South Africa|2020-06-12	0.0004581776	Africa
Africa|hCoV-19/DRC/4683/2020|EPI ISL 514105|B.1.5|Democratic Republic of the Congo|2020-04-30	Africa|hCoV-19/South Africa/R10755/2020|EPI ISL 490303|B.1.1.52|South Africa|2020-06-12	0.0004928245	Africa
Africa|hCoV-19/DRC/4685/2020|EPI ISL 514106|B.1.128|Democratic Republic of the Congo|2020-04-30	Africa|hCoV-19/South Africa/R10755/2020|EPI ISL 490303|B.1.1.52|South Africa|2020-06-12	0.0005225696	Africa
Africa|hCoV-19/DRC/4690/2020|EPI ISL 514117|B.1.128|Democratic Republic of the Congo|2020-04-30	Africa|hCoV-19/South Africa/R10755/2020|EPI ISL 490303|B.1.1.52|South Africa|2020-06-12	0.0004884581	Africa
Africa|hCoV-19/DRC/4693/2020|EPI ISL 514118|B.1.128|Democratic Republic of the Congo|2020-04-30	Africa|hCoV-19/South Africa/R10755/2020|EPI ISL 490303|B.1.1.52|South Africa|2020-06-12	0.0004874380	Africa
Africa|hCoV-19/DRC/4694/2020|EPI ISL 514107|B.1.128|Democratic Republic of the Congo|2020-04-30	Africa|hCoV-19/South Africa/R10755/2020|EPI ISL 490303|B.1.1.52|South Africa|2020-06-12	0.0004933107	Africa
Africa|hCoV-19/DRC/4720/2020|EPI ISL 514108|B.1.84|Democratic Republic of the Congo|2020-05-01	Africa|hCoV-19/South Africa/R10755/2020|EPI ISL 490303|B.1.1.52|South Africa|2020-06-12	0.0004186023	Africa
Africa|hCoV-19/DRC/4785/2020|EPI ISL 514119|B.1.84|Democratic Republic of the Congo|2020-05-01	Africa|hCoV-19/South Africa/R10755/2020|EPI ISL 490303|B.1.1.52|South Africa|2020-06-12	0.0005571534	Africa
Africa|hCoV-19/DRC/5019/2020|EPI ISL 496511|B.1|Democratic Republic of the Congo|2020-05-02	Africa|hCoV-19/South Africa/R10755/2020|EPI ISL 490303|B.1.1.52|South Africa|2020-06-12	0.0004694304	Africa
Africa|hCoV-19/DRC/5094/2020|EPI ISL 496491|B.1.84|Democratic Republic of the Congo|2020-05-02	Africa|hCoV-19/South Africa/R10755/2020|EPI ISL 490303|B.1.1.52|South Africa|2020-06-12	0.0004229701	Africa
Africa|hCoV-19/DRC/5186/2020|EPI ISL 496512|B.1|Democratic Republic of the Congo|2020-05-03	Africa|hCoV-19/South Africa/R10755/2020|EPI ISL 490303|B.1.1.52|South Africa|2020-06-12	0.0004585900	Africa
Africa|hCoV-19/DRC/5187/2020|EPI ISL 513619|B.1|Democratic Republic of the Congo|2020-05-03	Africa|hCoV-19/South Africa/R10755/2020|EPI ISL 490303|B.1.1.52|South Africa|2020-06-12	0.0004567698	Africa
Africa|hCoV-19/DRC/5205/2020|EPI ISL 487365|B.1.1.275|Democratic Republic of the Congo|2020-05-01	Africa|hCoV-19/South Africa/R10755/2020|EPI ISL 490303|B.1.1.52|South Africa|2020-06-12	0.0002105893	Africa
Africa|hCoV-19/DRC/521/2020|EPI ISL 420854|B.1.5|Democratic Republic of the Congo|2020-03-25	Africa|hCoV-19/South Africa/R10755/2020|EPI ISL 490303|B.1.1.52|South Africa|2020-06-12	0.0002783529	Africa
Africa|hCoV-19/DRC/5210/2020|EPI ISL 487369|B.1.1.275|Democratic Republic of the Congo|2020-05-01	Africa|hCoV-19/South Africa/R10755/2020|EPI ISL 490303|B.1.1.52|South Africa|2020-06-12	0.0002465407	Africa
Africa|hCoV-19/DRC/523/2020|EPI ISL 420849|B.1.1.1|Democratic Republic of the Congo|2020-03-28	Africa|hCoV-19/South Africa/R10755/2020|EPI ISL 490303|B.1.1.52|South Africa|2020-06-12	0.0002782269	Africa
Africa|hCoV-19/DRC/5240/2020|EPI ISL 496492|B.1|Democratic Republic of the Congo|2020-05-03	Africa|hCoV-19/South Africa/R10755/2020|EPI ISL 490303|B.1.1.52|South Africa|2020-06-12	0.0003489180	Africa
Africa|hCoV-19/DRC/5377/2020|EPI ISL 496513|B.1|Democratic Republic of the Congo|2020-05-04	Africa|hCoV-19/South Africa/R10755/2020|EPI ISL 490303|B.1.1.52|South Africa|2020-06-12	0.0004187044	Africa
Africa|hCoV-19/DRC/5538/2020|EPI ISL 514120|B.1|Democratic Republic of the Congo|2020-05-05	Africa|hCoV-19/South Africa/R10755/2020|EPI ISL 490303|B.1.1.52|South Africa|2020-06-12	0.0003909093	Africa
Africa|hCoV-19/DRC/5651/2020|EPI ISL 496493|B.1.1.1|Democratic Republic of the Congo|2020-05-06	Africa|hCoV-19/South Africa/R10755/2020|EPI ISL 490303|B.1.1.52|South Africa|2020-06-12	0.0003204093	Africa
Africa|hCoV-19/DRC/5705/2020|EPI ISL 496494|B.1.84|Democratic Republic of the Congo|2020-05-06	Africa|hCoV-19/South Africa/R10755/2020|EPI ISL 490303|B.1.1.52|South Africa|2020-06-12	0.0003599863	Africa
Africa|hCoV-19/DRC/5735/2020|EPI ISL 496495|B.1.214|Democratic Republic of the Congo|2020-05-06	Africa|hCoV-19/South Africa/R10755/2020|EPI ISL 490303|B.1.1.52|South Africa|2020-06-12	0.0003225697	Africa
Africa|hCoV-19/DRC/5815/2020|EPI ISL 495629|B.1.214|Democratic Republic of the Congo|2020-05-06	Africa|hCoV-19/South Africa/R10755/2020|EPI ISL 490303|B.1.1.52|South Africa|2020-06-12	0.0004663063	Africa
Africa|hCoV-19/DRC/5907/2020|EPI ISL 496496|B.1.84|Democratic Republic of the Congo|2020-05-07	Africa|hCoV-19/South Africa/R10755/2020|EPI ISL 490303|B.1.1.52|South Africa|2020-06-12	0.0004679743	Africa
Africa|hCoV-19/DRC/5913/2020|EPI ISL 496497|B.1|Democratic Republic of the Congo|2020-05-07	Africa|hCoV-19/South Africa/R10755/2020|EPI ISL 490303|B.1.1.52|South Africa|2020-06-12	0.0004935765	Africa
Africa|hCoV-19/DRC/5927/2020|EPI ISL 496498|B.1.9|Democratic Republic of the Congo|2020-05-07	Africa|hCoV-19/South Africa/R10755/2020|EPI ISL 490303|B.1.1.52|South Africa|2020-06-12	0.0006702707	Africa
Africa|hCoV-19/DRC/5957/2020|EPI ISL 496499|B.1.5|Democratic Republic of the Congo|2020-05-07	Africa|hCoV-19/South Africa/R10755/2020|EPI ISL 490303|B.1.1.52|South Africa|2020-06-12	0.0003133088	Africa
Africa|hCoV-19/DRC/5964/2020|EPI ISL 496500|B.1.178|Democratic Republic of the Congo|2020-05-07	Africa|hCoV-19/South Africa/R10755/2020|EPI ISL 490303|B.1.1.52|South Africa|2020-06-12	0.0002545248	Africa
Africa|hCoV-19/DRC/5996/2020|EPI ISL 496514|B.1.84|Democratic Republic of the Congo|2020-05-08	Africa|hCoV-19/South Africa/R10755/2020|EPI ISL 490303|B.1.1.52|South Africa|2020-06-12	0.0004232090	Africa
Africa|hCoV-19/DRC/6026/2020|EPI ISL 513622|B.1.1.1|Democratic Republic of the Congo|2020-05-08	Africa|hCoV-19/South Africa/R10755/2020|EPI ISL 490303|B.1.1.52|South Africa|2020-06-12	0.0003907146	Africa
Africa|hCoV-19/DRC/6143/2020|EPI ISL 496515|B.1|Democratic Republic of the Congo|2020-05-08	Africa|hCoV-19/South Africa/R10755/2020|EPI ISL 490303|B.1.1.52|South Africa|2020-06-12	0.0003918079	Africa
Africa|hCoV-19/DRC/6151/2020|EPI ISL 513620|B.1.214|Democratic Republic of the Congo|2020-05-08	Africa|hCoV-19/South Africa/R10755/2020|EPI ISL 490303|B.1.1.52|South Africa|2020-06-12	0.0004592884	Africa
Africa|hCoV-19/DRC/6163/2020|EPI ISL 513623|B.1.214|Democratic Republic of the Congo|2020-05-08	Africa|hCoV-19/South Africa/R10755/2020|EPI ISL 490303|B.1.1.52|South Africa|2020-06-12	0.0004630025	Africa
Africa|hCoV-19/DRC/6203/2020|EPI ISL 514109|B.1|Democratic Republic of the Congo|2020-05-09	Africa|hCoV-19/South Africa/R10755/2020|EPI ISL 490303|B.1.1.52|South Africa|2020-06-12	0.0005588638	Africa
Africa|hCoV-19/DRC/6209/2020|EPI ISL 514110|B.1.84|Democratic Republic of the Congo|2020-05-09	Africa|hCoV-19/South Africa/R10755/2020|EPI ISL 490303|B.1.1.52|South Africa|2020-06-12	0.0003835330	Africa
Africa|hCoV-19/DRC/6227/2020|EPI ISL 514121|B.1.84|Democratic Republic of the Congo|2020-05-09	Africa|hCoV-19/South Africa/R10755/2020|EPI ISL 490303|B.1.1.52|South Africa|2020-06-12	0.0003840684	Africa
Africa|hCoV-19/DRC/6313/2020|EPI ISL 496516|B.1.84|Democratic Republic of the Congo|2020-05-09	Africa|hCoV-19/South Africa/R10755/2020|EPI ISL 490303|B.1.1.52|South Africa|2020-06-12	0.0004341857	Africa
Africa|hCoV-19/DRC/6338/2020|EPI ISL 495630|B.1|Democratic Republic of the Congo|2020-05-09	Africa|hCoV-19/South Africa/R10755/2020|EPI ISL 490303|B.1.1.52|South Africa|2020-06-12	0.0003933644	Africa
Africa|hCoV-19/DRC/6341/2020|EPI ISL 495631|B.1|Democratic Republic of the Congo|2020-05-09	Africa|hCoV-19/South Africa/R10755/2020|EPI ISL 490303|B.1.1.52|South Africa|2020-06-12	0.0005405045	Africa
Africa|hCoV-19/DRC/6342/2020|EPI ISL 495632|B.1|Democratic Republic of the Congo|2020-05-09	Africa|hCoV-19/South Africa/R10755/2020|EPI ISL 490303|B.1.1.52|South Africa|2020-06-12	0.0004986928	Africa
Africa|hCoV-19/DRC/6361/2020|EPI ISL 495633|B.1|Democratic Republic of the Congo|2020-05-09	Africa|hCoV-19/South Africa/R10755/2020|EPI ISL 490303|B.1.1.52|South Africa|2020-06-12	0.0003612252	Africa
Africa|hCoV-19/DRC/6380/2020|EPI ISL 513611|B.1.1.275|Democratic Republic of the Congo|2020-05-04	Africa|hCoV-19/South Africa/R10755/2020|EPI ISL 490303|B.1.1.52|South Africa|2020-06-12	0.0002109222	Africa
Africa|hCoV-19/DRC/6384/2020|EPI ISL 513612|B.1.1.275|Democratic Republic of the Congo|2020-05-07	Africa|hCoV-19/South Africa/R10755/2020|EPI ISL 490303|B.1.1.52|South Africa|2020-06-12	0.0002117112	Africa
Africa|hCoV-19/DRC/6386/2020|EPI ISL 513613|B.1.1.275|Democratic Republic of the Congo|2020-05-07	Africa|hCoV-19/South Africa/R10755/2020|EPI ISL 490303|B.1.1.52|South Africa|2020-06-12	0.0002081858	Africa
Africa|hCoV-19/DRC/6389/2020|EPI ISL 513614|B.1.84|Democratic Republic of the Congo|2020-05-07	Africa|hCoV-19/South Africa/R10755/2020|EPI ISL 490303|B.1.1.52|South Africa|2020-06-12	0.0004931317	Africa
Africa|hCoV-19/DRC/6390/2020|EPI ISL 513615|B.1.1.275|Democratic Republic of the Congo|2020-05-04	Africa|hCoV-19/South Africa/R10755/2020|EPI ISL 490303|B.1.1.52|South Africa|2020-06-12	0.0003127367	Africa
Africa|hCoV-19/DRC/6392/2020|EPI ISL 513616|B.1|Democratic Republic of the Congo|2020-05-04	Africa|hCoV-19/South Africa/R10755/2020|EPI ISL 490303|B.1.1.52|South Africa|2020-06-12	0.0002801489	Africa
Africa|hCoV-19/DRC/6395/2020|EPI ISL 513617|B.1.1.275|Democratic Republic of the Congo|2020-05-07	Africa|hCoV-19/South Africa/R10755/2020|EPI ISL 490303|B.1.1.52|South Africa|2020-06-12	0.0003467959	Africa
Africa|hCoV-19/DRC/6398/2020|EPI ISL 513618|B.1.1.275|Democratic Republic of the Congo|2020-05-07	Africa|hCoV-19/South Africa/R10755/2020|EPI ISL 490303|B.1.1.52|South Africa|2020-06-12	0.0002427202	Africa
Africa|hCoV-19/DRC/6724/2020|EPI ISL 495634|B.1|Democratic Republic of the Congo|2020-05-11	Africa|hCoV-19/South Africa/R10755/2020|EPI ISL 490303|B.1.1.52|South Africa|2020-06-12	0.0003835275	Africa
Africa|hCoV-19/DRC/6743/2020|EPI ISL 495635|B.1.149|Democratic Republic of the Congo|2020-05-11	Africa|hCoV-19/South Africa/R10755/2020|EPI ISL 490303|B.1.1.52|South Africa|2020-06-12	0.0003593476	Africa
Africa|hCoV-19/DRC/6783/2020|EPI ISL 496501|B.1.149|Democratic Republic of the Congo|2020-05-11	Africa|hCoV-19/South Africa/R10755/2020|EPI ISL 490303|B.1.1.52|South Africa|2020-06-12	0.0003928729	Africa
Africa|hCoV-19/DRC/6784/2020|EPI ISL 495636|B.1|Democratic Republic of the Congo|2020-05-11	Africa|hCoV-19/South Africa/R10755/2020|EPI ISL 490303|B.1.1.52|South Africa|2020-06-12	0.0003480483	Africa
Africa|hCoV-19/DRC/6786/2020|EPI ISL 495637|B.1.178|Democratic Republic of the Congo|2020-05-11	Africa|hCoV-19/South Africa/R10755/2020|EPI ISL 490303|B.1.1.52|South Africa|2020-06-12	0.0004536155	Africa
Africa|hCoV-19/DRC/6791/2020|EPI ISL 495638|B.1.178|Democratic Republic of the Congo|2020-05-11	Africa|hCoV-19/South Africa/R10755/2020|EPI ISL 490303|B.1.1.52|South Africa|2020-06-12	0.0004203261	Africa
Africa|hCoV-19/DRC/6792/2020|EPI ISL 495639|B.1|Democratic Republic of the Congo|2020-05-11	Africa|hCoV-19/South Africa/R10755/2020|EPI ISL 490303|B.1.1.52|South Africa|2020-06-12	0.0003623865	Africa
Africa|hCoV-19/DRC/6801/2020|EPI ISL 514111|B.1|Democratic Republic of the Congo|2020-05-11	Africa|hCoV-19/South Africa/R10755/2020|EPI ISL 490303|B.1.1.52|South Africa|2020-06-12	0.0005983050	Africa
Africa|hCoV-19/DRC/6853/2020|EPI ISL 496502|B.1.214|Democratic Republic of the Congo|2020-05-11	Africa|hCoV-19/South Africa/R10755/2020|EPI ISL 490303|B.1.1.52|South Africa|2020-06-12	0.0003897096	Africa
Africa|hCoV-19/DRC/6854/2020|EPI ISL 496503|B.1|Democratic Republic of the Congo|2020-05-11	Africa|hCoV-19/South Africa/R10755/2020|EPI ISL 490303|B.1.1.52|South Africa|2020-06-12	0.0005374879	Africa
Africa|hCoV-19/DRC/6875/2020|EPI ISL 496504|B.1|Democratic Republic of the Congo|2020-05-11	Africa|hCoV-19/South Africa/R10755/2020|EPI ISL 490303|B.1.1.52|South Africa|2020-06-12	0.0003835461	Africa
Africa|hCoV-19/DRC/7042/2020|EPI ISL 513592|B.1.214|Democratic Republic of the Congo|2020-05-12	Africa|hCoV-19/South Africa/R10755/2020|EPI ISL 490303|B.1.1.52|South Africa|2020-06-12	0.0004186667	Africa
Africa|hCoV-19/DRC/7061/2020|EPI ISL 513593|B.1|Democratic Republic of the Congo|2020-05-12	Africa|hCoV-19/South Africa/R10755/2020|EPI ISL 490303|B.1.1.52|South Africa|2020-06-12	0.0003222451	Africa
Africa|hCoV-19/DRC/7140/2020|EPI ISL 513594|B.1.214|Democratic Republic of the Congo|2020-05-12	Africa|hCoV-19/South Africa/R10755/2020|EPI ISL 490303|B.1.1.52|South Africa|2020-06-12	0.0005302023	Africa
Africa|hCoV-19/DRC/7200/2020|EPI ISL 514112|B.1|Democratic Republic of the Congo|2020-05-13	Africa|hCoV-19/South Africa/R10755/2020|EPI ISL 490303|B.1.1.52|South Africa|2020-06-12	0.0005203198	Africa
Africa|hCoV-19/DRC/7211/2020|EPI ISL 514122|B.1.149|Democratic Republic of the Congo|2020-05-13	Africa|hCoV-19/South Africa/R10755/2020|EPI ISL 490303|B.1.1.52|South Africa|2020-06-12	0.0004874767	Africa
Africa|hCoV-19/DRC/7248/2020|EPI ISL 514123|B.1|Democratic Republic of the Congo|2020-05-13	Africa|hCoV-19/South Africa/R10755/2020|EPI ISL 490303|B.1.1.52|South Africa|2020-06-12	0.0003917715	Africa
Africa|hCoV-19/DRC/7255/2020|EPI ISL 514124|B.1.149|Democratic Republic of the Congo|2020-05-13	Africa|hCoV-19/South Africa/R10755/2020|EPI ISL 490303|B.1.1.52|South Africa|2020-06-12	0.0005268104	Africa
Africa|hCoV-19/DRC/73/2020|EPI ISL 417941|B.1.178|Democratic Republic of the Congo|2020-03-18	Africa|hCoV-19/South Africa/R10755/2020|EPI ISL 490303|B.1.1.52|South Africa|2020-06-12	0.0003129976	Africa
Africa|hCoV-19/DRC/7386/2020|EPI ISL 513595|B.1.5|Democratic Republic of the Congo|2020-05-14	Africa|hCoV-19/South Africa/R10755/2020|EPI ISL 490303|B.1.1.52|South Africa|2020-06-12	0.0003206067	Africa
Africa|hCoV-19/DRC/7430/2020|EPI ISL 496517|B.1.1.1|Democratic Republic of the Congo|2020-05-14	Africa|hCoV-19/South Africa/R10755/2020|EPI ISL 490303|B.1.1.52|South Africa|2020-06-12	0.0004739086	Africa
Africa|hCoV-19/DRC/7434/2020|EPI ISL 513621|B.1.1.1|Democratic Republic of the Congo|2020-05-14	Africa|hCoV-19/South Africa/R10755/2020|EPI ISL 490303|B.1.1.52|South Africa|2020-06-12	0.0005013347	Africa
Africa|hCoV-19/DRC/7471/2020|EPI ISL 513596|B.1.214|Democratic Republic of the Congo|2020-05-14	Africa|hCoV-19/South Africa/R10755/2020|EPI ISL 490303|B.1.1.52|South Africa|2020-06-12	0.0004202231	Africa
Africa|hCoV-19/DRC/7488/2020|EPI ISL 514113|B.1.1|Democratic Republic of the Congo|2020-05-14	Africa|hCoV-19/South Africa/R10755/2020|EPI ISL 490303|B.1.1.52|South Africa|2020-06-12	0.0001742462	Africa
Africa|hCoV-19/DRC/7713/2020|EPI ISL 495640|B.1|Democratic Republic of the Congo|2020-05-14	Africa|hCoV-19/South Africa/R10755/2020|EPI ISL 490303|B.1.1.52|South Africa|2020-06-12	0.0006055615	Africa
Africa|hCoV-19/DRC/7864/2020|EPI ISL 496505|B.1.214|Democratic Republic of the Congo|2020-05-15	Africa|hCoV-19/South Africa/R10755/2020|EPI ISL 490303|B.1.1.52|South Africa|2020-06-12	0.0004973590	Africa
Africa|hCoV-19/DRC/7920/2020|EPI ISL 495641|B.1|Democratic Republic of the Congo|2020-05-15	Africa|hCoV-19/South Africa/R10755/2020|EPI ISL 490303|B.1.1.52|South Africa|2020-06-12	0.0005235330	Africa
Africa|hCoV-19/DRC/80/2020|EPI ISL 417942|B.1.178|Democratic Republic of the Congo|2020-03-18	Africa|hCoV-19/South Africa/R10755/2020|EPI ISL 490303|B.1.1.52|South Africa|2020-06-12	0.0003134555	Africa
Africa|hCoV-19/DRC/8018/2020|EPI ISL 514125|B.1.5|Democratic Republic of the Congo|2020-05-15	Africa|hCoV-19/South Africa/R10755/2020|EPI ISL 490303|B.1.1.52|South Africa|2020-06-12	0.0005024510	Africa
Africa|hCoV-19/DRC/81/2020|EPI ISL 417944|B.1.9|Democratic Republic of the Congo|2020-03-18	Africa|hCoV-19/South Africa/R10755/2020|EPI ISL 490303|B.1.1.52|South Africa|2020-06-12	0.0004183491	Africa
Africa|hCoV-19/DRC/82/2020|EPI ISL 417946|B.1.5|Democratic Republic of the Congo|2020-03-18	Africa|hCoV-19/South Africa/R10755/2020|EPI ISL 490303|B.1.1.52|South Africa|2020-06-12	0.0002774071	Africa
Africa|hCoV-19/DRC/94/2020|EPI ISL 417947|B.1|Democratic Republic of the Congo|2020-03-19	Africa|hCoV-19/South Africa/R10755/2020|EPI ISL 490303|B.1.1.52|South Africa|2020-06-12	0.0003122333	Africa
Africa|hCoV-19/DRC/998/2020|EPI ISL 429254|B.1|Democratic Republic of the Congo|2020-04-03	Africa|hCoV-19/South Africa/R10755/2020|EPI ISL 490303|B.1.1.52|South Africa|2020-06-12	0.0003964442	Africa
Africa|hCoV-19/DRC/KN-0038/2020|EPI ISL 417434|B.1.128|Democratic Republic of the Congo|2020-03-14	Africa|hCoV-19/South Africa/R10755/2020|EPI ISL 490303|B.1.1.52|South Africa|2020-06-12	0.0004304533	Africa
Africa|hCoV-19/DRC/KN-0054/2020|EPI ISL 417437|B.1.178|Democratic Republic of the Congo|2020-03-17	Africa|hCoV-19/South Africa/R10755/2020|EPI ISL 490303|B.1.1.52|South Africa|2020-06-12	0.0003472067	Africa
Africa|hCoV-19/DRC/KN-0058/2020|EPI ISL 417438|B.1|Democratic Republic of the Congo|2020-03-17	Africa|hCoV-19/South Africa/R10755/2020|EPI ISL 490303|B.1.1.52|South Africa|2020-06-12	0.0003150307	Africa
Africa|hCoV-19/DRC/KN-0060/2020|EPI ISL 417440|B.1|Democratic Republic of the Congo|2020-03-17	Africa|hCoV-19/South Africa/R10755/2020|EPI ISL 490303|B.1.1.52|South Africa|2020-06-12	0.0003474912	Africa
Africa|hCoV-19/DRC/KN-0070/2020|EPI ISL 417441|B.1.178|Democratic Republic of the Congo|2020-03-17	Africa|hCoV-19/South Africa/R10755/2020|EPI ISL 490303|B.1.1.52|South Africa|2020-06-12	0.0003199050	Africa
Africa|hCoV-19/DRC/KN-0072/2020|EPI ISL 417442|B.1.178|Democratic Republic of the Congo|2020-03-18	Africa|hCoV-19/South Africa/R10755/2020|EPI ISL 490303|B.1.1.52|South Africa|2020-06-12	0.0003137500	Africa
Africa|hCoV-19/DRC/KN-13/2020|EPI ISL 414647|B.1|Democratic Republic of the Congo|2020-03-09	Africa|hCoV-19/South Africa/R10755/2020|EPI ISL 490303|B.1.1.52|South Africa|2020-06-12	0.0003196278	Africa
Africa|hCoV-19/Egypt/Army-MCL001/2020|EPI ISL 510526|B.1|Egypt|2020-06-01	Africa|hCoV-19/South Africa/R10755/2020|EPI ISL 490303|B.1.1.52|South Africa|2020-06-12	0.0004508844	Africa
Africa|hCoV-19/Egypt/C-CU001a-S1/2020|EPI ISL 529031|B.1.255|Egypt|2020-05-19	Africa|hCoV-19/South Africa/R10755/2020|EPI ISL 490303|B.1.1.52|South Africa|2020-06-12	0.0004856812	Africa
Africa|hCoV-19/Egypt/C-CU002b-S3/2020|EPI ISL 529032|B.1.1.1|Egypt|2020-06-19	Africa|hCoV-19/South Africa/R10755/2020|EPI ISL 490303|B.1.1.52|South Africa|2020-06-12	0.0005202479	Africa
Africa|hCoV-19/Egypt/C-VSVRI-SERVAC/2020|EPI ISL 528386|B.1.255|Egypt|2020-08-22	Africa|hCoV-19/South Africa/R10755/2020|EPI ISL 490303|B.1.1.52|South Africa|2020-06-12	0.0003121359	Africa
Africa|hCoV-19/Egypt/CUNCI-7I028/2020|EPI ISL 524426|B.1.255|Egypt|2020-07-19	Africa|hCoV-19/South Africa/R10755/2020|EPI ISL 490303|B.1.1.52|South Africa|2020-06-12	0.0003121359	Africa
Africa|hCoV-19/Egypt/CUNCI-HGC002/2020|EPI ISL 468045|B.1|Egypt|2020-05-02	Africa|hCoV-19/South Africa/R10755/2020|EPI ISL 490303|B.1.1.52|South Africa|2020-06-12	0.0003124252	Africa
Africa|hCoV-19/Egypt/CUNCI-HGC004/2020|EPI ISL 468048|B.1|Egypt|2020-05-02	Africa|hCoV-19/South Africa/R10755/2020|EPI ISL 490303|B.1.1.52|South Africa|2020-06-12	0.0003123385	Africa
Africa|hCoV-19/Egypt/CUNCI-HGC005/2020|EPI ISL 468052|B.1|Egypt|2020-05-02	Africa|hCoV-19/South Africa/R10755/2020|EPI ISL 490303|B.1.1.52|South Africa|2020-06-12	0.0003817841	Africa
Africa|hCoV-19/Egypt/CUNCI-HGC006/2020|EPI ISL 468050|B.1|Egypt|2020-05-02	Africa|hCoV-19/South Africa/R10755/2020|EPI ISL 490303|B.1.1.52|South Africa|2020-06-12	0.0003817099	Africa
Africa|hCoV-19/Egypt/CUNCI-HGC007-2/2020|EPI ISL 468054|B.1|Egypt|2020-05-02	Africa|hCoV-19/South Africa/R10755/2020|EPI ISL 490303|B.1.1.52|South Africa|2020-06-12	0.0004163430	Africa
Africa|hCoV-19/Egypt/CUNCI-HGC007/2020|EPI ISL 468046|B.1|Egypt|2020-05-02	Africa|hCoV-19/South Africa/R10755/2020|EPI ISL 490303|B.1.1.52|South Africa|2020-06-12	0.0003817762	Africa
Africa|hCoV-19/Egypt/CUNCI-HGC008/2020|EPI ISL 468044|B.1|Egypt|2020-05-02	Africa|hCoV-19/South Africa/R10755/2020|EPI ISL 490303|B.1.1.52|South Africa|2020-06-12	0.0003817894	Africa
Africa|hCoV-19/Egypt/CUNCI-HGC009/2020|EPI ISL 468053|B.1|Egypt|2020-05-02	Africa|hCoV-19/South Africa/R10755/2020|EPI ISL 490303|B.1.1.52|South Africa|2020-06-12	0.0003124685	Africa
Africa|hCoV-19/Egypt/CUNCI-HGC010/2020|EPI ISL 468055|B.1.247|Egypt|2020-05-02	Africa|hCoV-19/South Africa/R10755/2020|EPI ISL 490303|B.1.1.52|South Africa|2020-06-12	0.0005553663	Africa
Africa|hCoV-19/Egypt/CUNCI-HGC011/2020|EPI ISL 468059|B.1|Egypt|2020-05-02	Africa|hCoV-19/South Africa/R10755/2020|EPI ISL 490303|B.1.1.52|South Africa|2020-06-12	0.0003818120	Africa
Africa|hCoV-19/Egypt/CUNCI-HGC012/2020|EPI ISL 468051|B.1.255|Egypt|2020-05-02	Africa|hCoV-19/South Africa/R10755/2020|EPI ISL 490303|B.1.1.52|South Africa|2020-06-12	0.0005206654	Africa
Africa|hCoV-19/Egypt/CUNCI-HGC013/2020|EPI ISL 468047|B.1.201|Egypt|2020-05-02	Africa|hCoV-19/South Africa/R10755/2020|EPI ISL 490303|B.1.1.52|South Africa|2020-06-12	0.0004512291	Africa
Africa|hCoV-19/Egypt/CUNCI-HGC014/2020|EPI ISL 468060|B.1.5|Egypt|2020-05-02	Africa|hCoV-19/South Africa/R10755/2020|EPI ISL 490303|B.1.1.52|South Africa|2020-06-12	0.0002429620	Africa
Africa|hCoV-19/Egypt/CUNCI-HGC015/2020|EPI ISL 468056|B.1|Egypt|2020-05-02	Africa|hCoV-19/South Africa/R10755/2020|EPI ISL 490303|B.1.1.52|South Africa|2020-06-12	0.0002429535	Africa
Africa|hCoV-19/Egypt/CUNCI-HGC016/2020|EPI ISL 468058|B.1|Egypt|2020-05-02	Africa|hCoV-19/South Africa/R10755/2020|EPI ISL 490303|B.1.1.52|South Africa|2020-06-12	0.0003825593	Africa
Africa|hCoV-19/Egypt/CUNCI-HGC021/2020|EPI ISL 468061|B.1|Egypt|2020-05-02	Africa|hCoV-19/South Africa/R10755/2020|EPI ISL 490303|B.1.1.52|South Africa|2020-06-12	0.0003823638	Africa
Africa|hCoV-19/Egypt/CUNCI-HGC023/2020|EPI ISL 468057|B.1.5|Egypt|2020-05-02	Africa|hCoV-19/South Africa/R10755/2020|EPI ISL 490303|B.1.1.52|South Africa|2020-06-12	0.0002777026	Africa
Africa|hCoV-19/Egypt/CUNCI-HGC028/2020|EPI ISL 468062|B.1|Egypt|2020-05-02	Africa|hCoV-19/South Africa/R10755/2020|EPI ISL 490303|B.1.1.52|South Africa|2020-06-12	0.0004520289	Africa
Africa|hCoV-19/Egypt/CUNCI-HGC3I011/2020|EPI ISL 479697|B.1|Egypt|2020-06-02	Africa|hCoV-19/South Africa/R10755/2020|EPI ISL 490303|B.1.1.52|South Africa|2020-06-12	0.0003815204	Africa
Africa|hCoV-19/Egypt/CUNCI-HGC3I012/2020|EPI ISL 479693|B.1.255|Egypt|2020-06-02	Africa|hCoV-19/South Africa/R10755/2020|EPI ISL 490303|B.1.1.52|South Africa|2020-06-12	0.0005202681	Africa
Africa|hCoV-19/Egypt/CUNCI-HGC3I013/2020|EPI ISL 479694|B.1.201|Egypt|2020-06-02	Africa|hCoV-19/South Africa/R10755/2020|EPI ISL 490303|B.1.1.52|South Africa|2020-06-12	0.0004508848	Africa
Africa|hCoV-19/Egypt/CUNCI-HGC3I014/2020|EPI ISL 479696|B.1.5|Egypt|2020-06-02	Africa|hCoV-19/South Africa/R10755/2020|EPI ISL 490303|B.1.1.52|South Africa|2020-06-12	0.0002427682	Africa
Africa|hCoV-19/Egypt/CUNCI-HGC3I02/2020|EPI ISL 479686|B.1|Egypt|2020-06-02	Africa|hCoV-19/South Africa/R10755/2020|EPI ISL 490303|B.1.1.52|South Africa|2020-06-12	0.0003468490	Africa
Africa|hCoV-19/Egypt/CUNCI-HGC3I023/2020|EPI ISL 479695|B.1.5|Egypt|2020-06-02	Africa|hCoV-19/South Africa/R10755/2020|EPI ISL 490303|B.1.1.52|South Africa|2020-06-12	0.0002774907	Africa
Africa|hCoV-19/Egypt/CUNCI-HGC3I025/2020|EPI ISL 479691|B.1|Egypt|2020-06-02	Africa|hCoV-19/South Africa/R10755/2020|EPI ISL 490303|B.1.1.52|South Africa|2020-06-12	0.0004162548	Africa
Africa|hCoV-19/Egypt/CUNCI-HGC3I03/2020|EPI ISL 479687|B.1|Egypt|2020-06-02	Africa|hCoV-19/South Africa/R10755/2020|EPI ISL 490303|B.1.1.52|South Africa|2020-06-12	0.0003814849	Africa
Africa|hCoV-19/Egypt/CUNCI-HGC3I05/2020|EPI ISL 479690|B.1|Egypt|2020-06-02	Africa|hCoV-19/South Africa/R10755/2020|EPI ISL 490303|B.1.1.52|South Africa|2020-06-12	0.0003814929	Africa
Africa|hCoV-19/Egypt/CUNCI-HGC3I06/2020|EPI ISL 479688|B.1|Egypt|2020-06-02	Africa|hCoV-19/South Africa/R10755/2020|EPI ISL 490303|B.1.1.52|South Africa|2020-06-12	0.0003814981	Africa
Africa|hCoV-19/Egypt/CUNCI-HGC3I08/2020|EPI ISL 479698|B.1|Egypt|2020-06-02	Africa|hCoV-19/South Africa/R10755/2020|EPI ISL 490303|B.1.1.52|South Africa|2020-06-12	0.0003814981	Africa
Africa|hCoV-19/Egypt/CUNCI-HGC3I09/2020|EPI ISL 479692|B.1|Egypt|2020-06-02	Africa|hCoV-19/South Africa/R10755/2020|EPI ISL 490303|B.1.1.52|South Africa|2020-06-12	0.0003122301	Africa
Africa|hCoV-19/Egypt/CUNCI-HGC4I003/2020|EPI ISL 479699|B.1.1.247|Egypt|2020-06-02	Africa|hCoV-19/South Africa/R10755/2020|EPI ISL 490303|B.1.1.52|South Africa|2020-06-12	0.0003815098	Africa
Africa|hCoV-19/Egypt/CUNCI-HGC4I004/2020|EPI ISL 479700|B.1.1.296|Egypt|2020-06-02	Africa|hCoV-19/South Africa/R10755/2020|EPI ISL 490303|B.1.1.52|South Africa|2020-06-12	0.0002774157	Africa
Africa|hCoV-19/Egypt/CUNCI-HGC4I015/2020|EPI ISL 479728|B.1.1.123|Egypt|2020-06-02	Africa|hCoV-19/South Africa/R10755/2020|EPI ISL 490303|B.1.1.52|South Africa|2020-06-12	0.0003121596	Africa
Africa|hCoV-19/Egypt/CUNCI-HGC4I022/2020|EPI ISL 479705|B.1.1|Egypt|2020-06-02	Africa|hCoV-19/South Africa/R10755/2020|EPI ISL 490303|B.1.1.52|South Africa|2020-06-12	0.0004162013	Africa
Africa|hCoV-19/Egypt/CUNCI-HGC4I023/2020|EPI ISL 479729|B.1.1.247|Egypt|2020-06-02	Africa|hCoV-19/South Africa/R10755/2020|EPI ISL 490303|B.1.1.52|South Africa|2020-06-12	0.0002428010	Africa
Africa|hCoV-19/Egypt/CUNCI-HGC4I025/2020|EPI ISL 479706|B.1.255|Egypt|2020-06-02	Africa|hCoV-19/South Africa/R10755/2020|EPI ISL 490303|B.1.1.52|South Africa|2020-06-12	0.0004508895	Africa
Africa|hCoV-19/Egypt/CUNCI-HGC4I026/2020|EPI ISL 479702|B.1|Egypt|2020-06-02	Africa|hCoV-19/South Africa/R10755/2020|EPI ISL 490303|B.1.1.52|South Africa|2020-06-12	0.0005207791	Africa
Africa|hCoV-19/Egypt/CUNCI-HGC4I029/2020|EPI ISL 479701|B.1.1.1|Egypt|2020-06-02	Africa|hCoV-19/South Africa/R10755/2020|EPI ISL 490303|B.1.1.52|South Africa|2020-06-12	0.0004508895	Africa
Africa|hCoV-19/Egypt/CUNCI-HGC4I030/2020|EPI ISL 479703|B.1|Egypt|2020-06-02	Africa|hCoV-19/South Africa/R10755/2020|EPI ISL 490303|B.1.1.52|South Africa|2020-06-12	0.0004508756	Africa
Africa|hCoV-19/Egypt/CUNCI-HGC4I031/2020|EPI ISL 479707|B.1.1.1|Egypt|2020-06-02	Africa|hCoV-19/South Africa/R10755/2020|EPI ISL 490303|B.1.1.52|South Africa|2020-06-12	0.0005202661	Africa
Africa|hCoV-19/Egypt/CUNCI-HGC4I032/2020|EPI ISL 479709|B.1.1|Egypt|2020-06-02	Africa|hCoV-19/South Africa/R10755/2020|EPI ISL 490303|B.1.1.52|South Africa|2020-06-12	0.0002776659	Africa
Africa|hCoV-19/Egypt/CUNCI-HGC4I033/2020|EPI ISL 479704|B.1|Egypt|2020-06-02	Africa|hCoV-19/South Africa/R10755/2020|EPI ISL 490303|B.1.1.52|South Africa|2020-06-12	0.0003468731	Africa
Africa|hCoV-19/Egypt/CUNCI-HGC4I034/2020|EPI ISL 479708|B.1.255|Egypt|2020-06-02	Africa|hCoV-19/South Africa/R10755/2020|EPI ISL 490303|B.1.1.52|South Africa|2020-06-12	0.0003121034	Africa
Africa|hCoV-19/Egypt/CUNCI-HGC5I001/2020|EPI ISL 479710|B.1.1|Egypt|2020-06-02	Africa|hCoV-19/South Africa/R10755/2020|EPI ISL 490303|B.1.1.52|South Africa|2020-06-12	0.0001387463	Africa
Africa|hCoV-19/Egypt/CUNCI-HGC5I003/2020|EPI ISL 479711|B.1|Egypt|2020-06-02	Africa|hCoV-19/South Africa/R10755/2020|EPI ISL 490303|B.1.1.52|South Africa|2020-06-12	0.0002774512	Africa
Africa|hCoV-19/Egypt/CUNCI-HGC5I010/2020|EPI ISL 479730|B.1.1|Egypt|2020-06-02	Africa|hCoV-19/South Africa/R10755/2020|EPI ISL 490303|B.1.1.52|South Africa|2020-06-12	0.0002081282	Africa
Africa|hCoV-19/Egypt/CUNCI-HGC5I011/2020|EPI ISL 479712|B.1.1|Egypt|2020-06-02	Africa|hCoV-19/South Africa/R10755/2020|EPI ISL 490303|B.1.1.52|South Africa|2020-06-12	0.0001387271	Africa
Africa|hCoV-19/Egypt/CUNCI-HGC5I012/2020|EPI ISL 479713|B.1.1|Egypt|2020-06-02	Africa|hCoV-19/South Africa/R10755/2020|EPI ISL 490303|B.1.1.52|South Africa|2020-06-12	0.0001733644	Africa
Africa|hCoV-19/Egypt/CUNCI-HGC5I014/2020|EPI ISL 479714|B.1.255|Egypt|2020-06-02	Africa|hCoV-19/South Africa/R10755/2020|EPI ISL 490303|B.1.1.52|South Africa|2020-06-12	0.0004509051	Africa
Africa|hCoV-19/Egypt/CUNCI-HGC5I015/2020|EPI ISL 475722|B.1.255|Egypt|2020-05-02	Africa|hCoV-19/South Africa/R10755/2020|EPI ISL 490303|B.1.1.52|South Africa|2020-06-12	0.0005205495	Africa
Africa|hCoV-19/Egypt/CUNCI-HGC5I016/2020|EPI ISL 479731|B.1|Egypt|2020-06-02	Africa|hCoV-19/South Africa/R10755/2020|EPI ISL 490303|B.1.1.52|South Africa|2020-06-12	0.0003468453	Africa
Africa|hCoV-19/Egypt/CUNCI-HGC5I022/2020|EPI ISL 479715|B.1.1|Egypt|2020-06-02	Africa|hCoV-19/South Africa/R10755/2020|EPI ISL 490303|B.1.1.52|South Africa|2020-06-12	0.0002080488	Africa
Africa|hCoV-19/Egypt/CUNCI-HGC5I025/2020|EPI ISL 479716|A|Egypt|2020-06-02	Africa|hCoV-19/South Africa/R10755/2020|EPI ISL 490303|B.1.1.52|South Africa|2020-06-12	0.0002780045	Africa
Africa|hCoV-19/Egypt/CUNCI-HGC5I026/2020|EPI ISL 479735|B.1.5|Egypt|2020-06-02	Africa|hCoV-19/South Africa/R10755/2020|EPI ISL 490303|B.1.1.52|South Africa|2020-06-12	0.0004511130	Africa
Africa|hCoV-19/Egypt/CUNCI-HGC5I029/2020|EPI ISL 479734|B.1|Egypt|2020-06-02	Africa|hCoV-19/South Africa/R10755/2020|EPI ISL 490303|B.1.1.52|South Africa|2020-06-12	0.0003468971	Africa
Africa|hCoV-19/Egypt/CUNCI-HGC5I030/2020|EPI ISL 479721|B.1.5|Egypt|2020-06-02	Africa|hCoV-19/South Africa/R10755/2020|EPI ISL 490303|B.1.1.52|South Africa|2020-06-12	0.0002428019	Africa
Africa|hCoV-19/Egypt/CUNCI-HGC5I033/2020|EPI ISL 479717|B.1.5|Egypt|2020-06-02	Africa|hCoV-19/South Africa/R10755/2020|EPI ISL 490303|B.1.1.52|South Africa|2020-06-12	0.0002081281	Africa
Africa|hCoV-19/Egypt/CUNCI-HGC5I034/2020|EPI ISL 479720|B.1.5|Egypt|2020-06-02	Africa|hCoV-19/South Africa/R10755/2020|EPI ISL 490303|B.1.1.52|South Africa|2020-06-12	0.0002774320	Africa
Africa|hCoV-19/Egypt/CUNCI-HGC6I002/2020|EPI ISL 479719|B.1.1.1|Egypt|2020-06-02	Africa|hCoV-19/South Africa/R10755/2020|EPI ISL 490303|B.1.1.52|South Africa|2020-06-12	0.0004161682	Africa
Africa|hCoV-19/Egypt/CUNCI-HGC6I003/2020|EPI ISL 479718|B.1.5|Egypt|2020-06-02	Africa|hCoV-19/South Africa/R10755/2020|EPI ISL 490303|B.1.1.52|South Africa|2020-06-12	0.0003468405	Africa
Africa|hCoV-19/Egypt/CUNCI-HGC6I007/2020|EPI ISL 479722|B.1|Egypt|2020-06-02	Africa|hCoV-19/South Africa/R10755/2020|EPI ISL 490303|B.1.1.52|South Africa|2020-06-12	0.0002775196	Africa
Africa|hCoV-19/Egypt/CUNCI-HGC6I010/2020|EPI ISL 478672|B.1|Egypt|2020-06-02	Africa|hCoV-19/South Africa/R10755/2020|EPI ISL 490303|B.1.1.52|South Africa|2020-06-12	0.0004508536	Africa
Africa|hCoV-19/Egypt/CUNCI-HGC6I011/2020|EPI ISL 479727|A|Egypt|2020-06-02	Africa|hCoV-19/South Africa/R10755/2020|EPI ISL 490303|B.1.1.52|South Africa|2020-06-12	0.0007632849	Africa
Africa|hCoV-19/Egypt/CUNCI-HGC6I015/2020|EPI ISL 479725|B.1.1|Egypt|2020-06-02	Africa|hCoV-19/South Africa/R10755/2020|EPI ISL 490303|B.1.1.52|South Africa|2020-06-12	0.0003120786	Africa
Africa|hCoV-19/Egypt/CUNCI-HGC6I016/2020|EPI ISL 475723|B.1.247|Egypt|2020-06-02	Africa|hCoV-19/South Africa/R10755/2020|EPI ISL 490303|B.1.1.52|South Africa|2020-06-12	0.0005554456	Africa
Africa|hCoV-19/Egypt/CUNCI-HGC6I024/2020|EPI ISL 479732|B.1.1.247|Egypt|2020-06-02	Africa|hCoV-19/South Africa/R10755/2020|EPI ISL 490303|B.1.1.52|South Africa|2020-06-12	0.0002777401	Africa
Africa|hCoV-19/Egypt/CUNCI-HGC6I026/2020|EPI ISL 479724|B.1.1.1|Egypt|2020-06-02	Africa|hCoV-19/South Africa/R10755/2020|EPI ISL 490303|B.1.1.52|South Africa|2020-06-12	0.0004508580	Africa
Africa|hCoV-19/Egypt/CUNCI-HGC6I029/2020|EPI ISL 477161|B.1.255|Egypt|2020-06-02	Africa|hCoV-19/South Africa/R10755/2020|EPI ISL 490303|B.1.1.52|South Africa|2020-06-12	0.0004508739	Africa
Africa|hCoV-19/Egypt/CUNCI-HGC6I031/2020|EPI ISL 475724|B.1.1.1|Egypt|2020-06-02	Africa|hCoV-19/South Africa/R10755/2020|EPI ISL 490303|B.1.1.52|South Africa|2020-06-12	0.0004164324	Africa
Africa|hCoV-19/Egypt/CUNCI-HGC6I032/2020|EPI ISL 479733|B.1.1.1|Egypt|2020-06-02	Africa|hCoV-19/South Africa/R10755/2020|EPI ISL 490303|B.1.1.52|South Africa|2020-06-12	0.0004162259	Africa
Africa|hCoV-19/Egypt/CUNCI-HGC6I033/2020|EPI ISL 479723|B.1.1.1|Egypt|2020-06-02	Africa|hCoV-19/South Africa/R10755/2020|EPI ISL 490303|B.1.1.52|South Africa|2020-06-12	0.0004162072	Africa
Africa|hCoV-19/Egypt/CUNCI-HGC7I01/2020|EPI ISL 529141|B.1|Egypt|2020-07-19	Africa|hCoV-19/South Africa/R10755/2020|EPI ISL 490303|B.1.1.52|South Africa|2020-06-12	0.0004856389	Africa
Africa|hCoV-19/Egypt/CUNCI-HGC7I02/2020|EPI ISL 529142|A|Egypt|2020-07-19	Africa|hCoV-19/South Africa/R10755/2020|EPI ISL 490303|B.1.1.52|South Africa|2020-06-12	0.0007286508	Africa
Africa|hCoV-19/Egypt/CUNCI-HGC7I07/2020|EPI ISL 529145|B.1|Egypt|2020-07-19	Africa|hCoV-19/South Africa/R10755/2020|EPI ISL 490303|B.1.1.52|South Africa|2020-06-12	0.0004509520	Africa
Africa|hCoV-19/Egypt/EGY-020/2020|EPI ISL 526975|B.1|Egypt|2020-08-14	Africa|hCoV-19/South Africa/R10755/2020|EPI ISL 490303|B.1.1.52|South Africa|2020-06-12	0.0004508849	Africa
Africa|hCoV-19/Egypt/EGY-041/2020|EPI ISL 526997|B.1|Egypt|2020-08-22	Africa|hCoV-19/South Africa/R10755/2020|EPI ISL 490303|B.1.1.52|South Africa|2020-06-12	0.0004508850	Africa
Africa|hCoV-19/Egypt/EGY-S031/2020|EPI ISL 526986|B.1|Egypt|2020-08-17	Africa|hCoV-19/South Africa/R10755/2020|EPI ISL 490303|B.1.1.52|South Africa|2020-06-12	0.0004508850	Africa
Africa|hCoV-19/Egypt/HCoV2-Egy-002/2020|EPI ISL 510532|B.1|Egypt|2020-06-02	Africa|hCoV-19/South Africa/R10755/2020|EPI ISL 490303|B.1.1.52|South Africa|2020-06-12	0.0004508850	Africa
Africa|hCoV-19/Egypt/MASRI-005/2020|EPI ISL 482759|B.1|Egypt|2020-04-30	Africa|hCoV-19/South Africa/R10755/2020|EPI ISL 490303|B.1.1.52|South Africa|2020-06-12	0.0003120970	Africa
Africa|hCoV-19/Egypt/MASRI-007/2020|EPI ISL 482760|B.1|Egypt|2020-04-28	Africa|hCoV-19/South Africa/R10755/2020|EPI ISL 490303|B.1.1.52|South Africa|2020-06-12	0.0003817270	Africa
Africa|hCoV-19/Egypt/MASRI-008/2020|EPI ISL 482761|B.1|Egypt|2020-04-30	Africa|hCoV-19/South Africa/R10755/2020|EPI ISL 490303|B.1.1.52|South Africa|2020-06-12	0.0003140272	Africa
Africa|hCoV-19/Egypt/MASRI-009/2020|EPI ISL 483035|A|Egypt|2020-04-30	Africa|hCoV-19/South Africa/R10755/2020|EPI ISL 490303|B.1.1.52|South Africa|2020-06-12	0.0006243996	Africa
Africa|hCoV-19/Egypt/MASRI-011/2020|EPI ISL 482762|B.1|Egypt|2020-05-05	Africa|hCoV-19/South Africa/R10755/2020|EPI ISL 490303|B.1.1.52|South Africa|2020-06-12	0.0003815550	Africa
Africa|hCoV-19/Egypt/MASRI-012/2020|EPI ISL 482763|B.1|Egypt|2020-05-05	Africa|hCoV-19/South Africa/R10755/2020|EPI ISL 490303|B.1.1.52|South Africa|2020-06-12	0.0002774138	Africa
Africa|hCoV-19/Egypt/MASRI-014/2020|EPI ISL 482765|B.1|Egypt|2020-04-30	Africa|hCoV-19/South Africa/R10755/2020|EPI ISL 490303|B.1.1.52|South Africa|2020-06-12	0.0005203689	Africa
Africa|hCoV-19/Egypt/MASRI-015/2020|EPI ISL 482766|B.1.36|Egypt|2020-05-11	Africa|hCoV-19/South Africa/R10755/2020|EPI ISL 490303|B.1.1.52|South Africa|2020-06-12	0.0005896941	Africa
Africa|hCoV-19/Egypt/MASRI-016/2020|EPI ISL 482767|B.1|Egypt|2020-05-11	Africa|hCoV-19/South Africa/R10755/2020|EPI ISL 490303|B.1.1.52|South Africa|2020-06-12	0.0005207301	Africa
Africa|hCoV-19/Egypt/MASRI-018/2020|EPI ISL 483036|A|Egypt|2020-05-10	Africa|hCoV-19/South Africa/R10755/2020|EPI ISL 490303|B.1.1.52|South Africa|2020-06-12	0.0007338696	Africa
Africa|hCoV-19/Egypt/MASRI-020/2020|EPI ISL 483037|B.1|Egypt|2020-05-13	Africa|hCoV-19/South Africa/R10755/2020|EPI ISL 490303|B.1.1.52|South Africa|2020-06-12	0.0005959652	Africa
Africa|hCoV-19/Egypt/MASRI-022/2020|EPI ISL 482768|B.1.255|Egypt|2020-05-13	Africa|hCoV-19/South Africa/R10755/2020|EPI ISL 490303|B.1.1.52|South Africa|2020-06-12	0.0004863576	Africa
Africa|hCoV-19/Egypt/MASRI-023/2020|EPI ISL 482769|B.1|Egypt|2020-05-11	Africa|hCoV-19/South Africa/R10755/2020|EPI ISL 490303|B.1.1.52|South Africa|2020-06-12	0.0003124641	Africa
Africa|hCoV-19/Egypt/MASRI-024/2020|EPI ISL 482770|B.1|Egypt|2020-05-11	Africa|hCoV-19/South Africa/R10755/2020|EPI ISL 490303|B.1.1.52|South Africa|2020-06-12	0.0003814888	Africa
Africa|hCoV-19/Egypt/MASRI-025/2020|EPI ISL 482771|B.1|Egypt|2020-05-10	Africa|hCoV-19/South Africa/R10755/2020|EPI ISL 490303|B.1.1.52|South Africa|2020-06-12	0.0005205187	Africa
Africa|hCoV-19/Egypt/MASRI-026/2020|EPI ISL 482772|B.1|Egypt|2020-05-10	Africa|hCoV-19/South Africa/R10755/2020|EPI ISL 490303|B.1.1.52|South Africa|2020-06-12	0.0004162590	Africa
Africa|hCoV-19/Egypt/MASRI-027/2020|EPI ISL 482773|B.1.1.123|Egypt|2020-05-08	Africa|hCoV-19/South Africa/R10755/2020|EPI ISL 490303|B.1.1.52|South Africa|2020-06-12	0.0002432455	Africa
Africa|hCoV-19/Egypt/MASRI-028/2020|EPI ISL 483038|B.1|Egypt|2020-05-13	Africa|hCoV-19/South Africa/R10755/2020|EPI ISL 490303|B.1.1.52|South Africa|2020-06-12	0.0004508802	Africa
Africa|hCoV-19/Egypt/MASRI-029/2020|EPI ISL 482774|B.1|Egypt|2020-05-13	Africa|hCoV-19/South Africa/R10755/2020|EPI ISL 490303|B.1.1.52|South Africa|2020-06-12	0.0003815021	Africa
Africa|hCoV-19/Egypt/MASRI-10/2020|EPI ISL 475752|B.1.255|Egypt|2020-05	Africa|hCoV-19/South Africa/R10755/2020|EPI ISL 490303|B.1.1.52|South Africa|2020-06-12	0.0004857232	Africa
Africa|hCoV-19/Egypt/MASRI-11/2020|EPI ISL 475753|B.1.36|Egypt|2020-05	Africa|hCoV-19/South Africa/R10755/2020|EPI ISL 490303|B.1.1.52|South Africa|2020-06-12	0.0006243885	Africa
Africa|hCoV-19/Egypt/MASRI-14/2020|EPI ISL 475749|B.1|Egypt|2020-05	Africa|hCoV-19/South Africa/R10755/2020|EPI ISL 490303|B.1.1.52|South Africa|2020-06-12	0.0003468129	Africa
Africa|hCoV-19/Egypt/MASRI-15/2020|EPI ISL 475750|B.1.1|Egypt|2020-05	Africa|hCoV-19/South Africa/R10755/2020|EPI ISL 490303|B.1.1.52|South Africa|2020-06-12	0.0004887668	Africa
Africa|hCoV-19/Egypt/MASRI-2/2020|EPI ISL 475745|B.1|Egypt|2020-05	Africa|hCoV-19/South Africa/R10755/2020|EPI ISL 490303|B.1.1.52|South Africa|2020-06-12	0.0003814757	Africa
Africa|hCoV-19/Egypt/MASRI-3/2020|EPI ISL 475746|A|Egypt|2020-05	Africa|hCoV-19/South Africa/R10755/2020|EPI ISL 490303|B.1.1.52|South Africa|2020-06-12	0.0006591460	Africa
Africa|hCoV-19/Egypt/MASRI-6/2020|EPI ISL 475747|B.1.255|Egypt|2020-05	Africa|hCoV-19/South Africa/R10755/2020|EPI ISL 490303|B.1.1.52|South Africa|2020-06-12	0.0003814757	Africa
Africa|hCoV-19/Egypt/MASRI-9/2020|EPI ISL 475751|B.1.1.1|Egypt|2020-05	Africa|hCoV-19/South Africa/R10755/2020|EPI ISL 490303|B.1.1.52|South Africa|2020-06-12	0.0005551103	Africa
Africa|hCoV-19/Egypt/NRC-01/2020|EPI ISL 430820|B.1|Egypt|2020-03-18	Africa|hCoV-19/South Africa/R10755/2020|EPI ISL 490303|B.1.1.52|South Africa|2020-06-12	0.0003482427	Africa
Africa|hCoV-19/Egypt/NRC-03/2020|EPI ISL 430819|B.1.246|Egypt|2020-03-18	Africa|hCoV-19/South Africa/R10755/2020|EPI ISL 490303|B.1.1.52|South Africa|2020-06-12	0.0003828069	Africa
Africa|hCoV-19/Gabon/ITM-K011/2020|EPI ISL 539573|A|Gabon|2020-03-22	Africa|hCoV-19/South Africa/R10755/2020|EPI ISL 490303|B.1.1.52|South Africa|2020-06-12	0.0005896845	Africa
Africa|hCoV-19/Gabon/ITM-K023/2020|EPI ISL 539574|B.1.178|Gabon|2020-03-27	Africa|hCoV-19/South Africa/R10755/2020|EPI ISL 490303|B.1.1.52|South Africa|2020-06-12	0.0003467817	Africa
Africa|hCoV-19/Gabon/ITM-K027/2020|EPI ISL 539575|A|Gabon|2020-03-27	Africa|hCoV-19/South Africa/R10755/2020|EPI ISL 490303|B.1.1.52|South Africa|2020-06-12	0.0005896702	Africa
Africa|hCoV-19/Gabon/ITM-K028/2020|EPI ISL 539576|B.1.292|Gabon|2020-03-27	Africa|hCoV-19/South Africa/R10755/2020|EPI ISL 490303|B.1.1.52|South Africa|2020-06-12	0.0003467888	Africa
Africa|hCoV-19/Gambia/0214/2020|EPI ISL 471158|B.1|Gambia|2020-03-29	Africa|hCoV-19/South Africa/R10755/2020|EPI ISL 490303|B.1.1.52|South Africa|2020-06-12	0.0002778808	Africa
Africa|hCoV-19/Gambia/0268/2020|EPI ISL 471159|B.1.1|Gambia|2020-03-21	Africa|hCoV-19/South Africa/R10755/2020|EPI ISL 490303|B.1.1.52|South Africa|2020-06-12	0.0001738664	Africa
Africa|hCoV-19/Gambia/0278/2020|EPI ISL 471160|B.1.1|Gambia|2020-03-20	Africa|hCoV-19/South Africa/R10755/2020|EPI ISL 490303|B.1.1.52|South Africa|2020-06-12	0.0001750288	Africa
Africa|hCoV-19/Gambia/0528/2020|EPI ISL 471161|B.1.1.293|Gambia|2020-04-30	Africa|hCoV-19/South Africa/R10755/2020|EPI ISL 490303|B.1.1.52|South Africa|2020-06-12	0.0002101272	Africa
Africa|hCoV-19/Gambia/0531/2020|EPI ISL 471162|B.1.1.293|Gambia|2020-04-30	Africa|hCoV-19/South Africa/R10755/2020|EPI ISL 490303|B.1.1.52|South Africa|2020-06-12	0.0002101419	Africa
Africa|hCoV-19/Gambia/0536/2020|EPI ISL 471163|B.1.1.293|Gambia|2020-04-30	Africa|hCoV-19/South Africa/R10755/2020|EPI ISL 490303|B.1.1.52|South Africa|2020-06-12	0.0002080366	Africa
Africa|hCoV-19/Gambia/0547/2020|EPI ISL 471164|B.1.1.293|Gambia|2020-04-30	Africa|hCoV-19/South Africa/R10755/2020|EPI ISL 490303|B.1.1.52|South Africa|2020-06-12	0.0002081592	Africa
Africa|hCoV-19/Gambia/0548/2020|EPI ISL 471165|B.1.5|Gambia|2020-04-30	Africa|hCoV-19/South Africa/R10755/2020|EPI ISL 490303|B.1.1.52|South Africa|2020-06-12	0.0001783430	Africa
Africa|hCoV-19/Gambia/1090/2020|EPI ISL 471166|B.1.1|Gambia|2020-05-04	Africa|hCoV-19/South Africa/R10755/2020|EPI ISL 490303|B.1.1.52|South Africa|2020-06-12	0.0002430511	Africa
Africa|hCoV-19/Gambia/1094/2020|EPI ISL 471167|B.1.1.293|Gambia|2020-05-04	Africa|hCoV-19/South Africa/R10755/2020|EPI ISL 490303|B.1.1.52|South Africa|2020-06-12	0.0002080365	Africa
Africa|hCoV-19/Gambia/1251/2020|EPI ISL 471168|B.1.1.293|Gambia|2020-05-07	Africa|hCoV-19/South Africa/R10755/2020|EPI ISL 490303|B.1.1.52|South Africa|2020-06-12	0.0002101272	Africa
Africa|hCoV-19/Gambia/1264/2020|EPI ISL 471169|B.1.1|Gambia|2020-05-07	Africa|hCoV-19/South Africa/R10755/2020|EPI ISL 490303|B.1.1.52|South Africa|2020-06-12	0.0001736310	Africa
Africa|hCoV-19/Gambia/1271/2020|EPI ISL 471170|B.1.1|Gambia|2020-05-07	Africa|hCoV-19/South Africa/R10755/2020|EPI ISL 490303|B.1.1.52|South Africa|2020-06-12	0.0001738543	Africa
Africa|hCoV-19/Gambia/1277/2020|EPI ISL 471171|B.1.1.293|Gambia|2020-05-07	Africa|hCoV-19/South Africa/R10755/2020|EPI ISL 490303|B.1.1.52|South Africa|2020-06-12	0.0002080365	Africa
Africa|hCoV-19/Gambia/3668/2020|EPI ISL 560992|B.1.5.12|Gambia|2020-07-30	Africa|hCoV-19/South Africa/R10755/2020|EPI ISL 490303|B.1.1.52|South Africa|2020-06-12	0.0005242513	Africa
Africa|hCoV-19/Gambia/3670/2020|EPI ISL 560993|B.1.5.12|Gambia|2020-07-30	Africa|hCoV-19/South Africa/R10755/2020|EPI ISL 490303|B.1.1.52|South Africa|2020-06-12	0.0005249852	Africa
Africa|hCoV-19/Gambia/3671/2020|EPI ISL 560994|B.1.1.293|Gambia|2020-07-30	Africa|hCoV-19/South Africa/R10755/2020|EPI ISL 490303|B.1.1.52|South Africa|2020-06-12	0.0002795352	Africa
Africa|hCoV-19/Gambia/3673/2020|EPI ISL 560995|B.1.5|Gambia|2020-07-30	Africa|hCoV-19/South Africa/R10755/2020|EPI ISL 490303|B.1.1.52|South Africa|2020-06-12	0.0002795897	Africa
Africa|hCoV-19/Gambia/3676/2020|EPI ISL 560996|B.1.5|Gambia|2020-07-30	Africa|hCoV-19/South Africa/R10755/2020|EPI ISL 490303|B.1.1.52|South Africa|2020-06-12	0.0002802442	Africa
Africa|hCoV-19/Gambia/3678/2020|EPI ISL 560997|B.1.292|Gambia|2020-07-30	Africa|hCoV-19/South Africa/R10755/2020|EPI ISL 490303|B.1.1.52|South Africa|2020-06-12	0.0003814890	Africa
Africa|hCoV-19/Gambia/3679/2020|EPI ISL 560998|B.1.5.12|Gambia|2020-07-30	Africa|hCoV-19/South Africa/R10755/2020|EPI ISL 490303|B.1.1.52|South Africa|2020-06-12	0.0004550077	Africa
Africa|hCoV-19/Gambia/3680/2020|EPI ISL 560999|B.1.5|Gambia|2020-07-30	Africa|hCoV-19/South Africa/R10755/2020|EPI ISL 490303|B.1.1.52|South Africa|2020-06-12	0.0002828794	Africa
Africa|hCoV-19/Gambia/3683/2020|EPI ISL 561000|B.1.292|Gambia|2020-07-30	Africa|hCoV-19/South Africa/R10755/2020|EPI ISL 490303|B.1.1.52|South Africa|2020-06-12	0.0004161781	Africa
Africa|hCoV-19/Gambia/3703/2020|EPI ISL 561001|B.1.5.12|Gambia|2020-07-30	Africa|hCoV-19/South Africa/R10755/2020|EPI ISL 490303|B.1.1.52|South Africa|2020-06-12	0.0004508645	Africa
Africa|hCoV-19/Gambia/3717/2020|EPI ISL 561002|B.1.5|Gambia|2020-07-30	Africa|hCoV-19/South Africa/R10755/2020|EPI ISL 490303|B.1.1.52|South Africa|2020-06-12	0.0003149801	Africa
Africa|hCoV-19/Gambia/3724/2020|EPI ISL 561003|B.1.5.12|Gambia|2020-07-30	Africa|hCoV-19/South Africa/R10755/2020|EPI ISL 490303|B.1.1.52|South Africa|2020-06-12	0.0004508801	Africa
Africa|hCoV-19/Gambia/3725/2020|EPI ISL 561004|B.1.1.293|Gambia|2020-07-30	Africa|hCoV-19/South Africa/R10755/2020|EPI ISL 490303|B.1.1.52|South Africa|2020-06-12	0.0003467803	Africa
Africa|hCoV-19/Gambia/3728/2020|EPI ISL 561005|B.1.5|Gambia|2020-07-30	Africa|hCoV-19/South Africa/R10755/2020|EPI ISL 490303|B.1.1.52|South Africa|2020-06-12	0.0002503914	Africa
Africa|hCoV-19/Gambia/3729/2020|EPI ISL 561006|B.1.5.12|Gambia|2020-07-30	Africa|hCoV-19/South Africa/R10755/2020|EPI ISL 490303|B.1.1.52|South Africa|2020-06-12	0.0003814852	Africa
Africa|hCoV-19/Gambia/3732/2020|EPI ISL 561007|B.1.5|Gambia|2020-07-30	Africa|hCoV-19/South Africa/R10755/2020|EPI ISL 490303|B.1.1.52|South Africa|2020-06-12	0.0003152116	Africa
Africa|hCoV-19/Gambia/3735/2020|EPI ISL 561008|B.1.5|Gambia|2020-07-30	Africa|hCoV-19/South Africa/R10755/2020|EPI ISL 490303|B.1.1.52|South Africa|2020-06-12	0.0002451913	Africa
Africa|hCoV-19/Gambia/3737/2020|EPI ISL 561009|B.1.1.293|Gambia|2020-07-30	Africa|hCoV-19/South Africa/R10755/2020|EPI ISL 490303|B.1.1.52|South Africa|2020-06-12	0.0003469608	Africa
Africa|hCoV-19/Gambia/3741/2020|EPI ISL 561010|B.1.5.12|Gambia|2020-07-30	Africa|hCoV-19/South Africa/R10755/2020|EPI ISL 490303|B.1.1.52|South Africa|2020-06-12	0.0003849512	Africa
Africa|hCoV-19/Gambia/3743/2020|EPI ISL 561011|B.1.5.12|Gambia|2020-07-30	Africa|hCoV-19/South Africa/R10755/2020|EPI ISL 490303|B.1.1.52|South Africa|2020-06-12	0.0005202879	Africa
Africa|hCoV-19/Gambia/3749/2020|EPI ISL 561012|B.1.5.12|Gambia|2020-07-30	Africa|hCoV-19/South Africa/R10755/2020|EPI ISL 490303|B.1.1.52|South Africa|2020-06-12	0.0004508646	Africa
Africa|hCoV-19/Gambia/3761/2020|EPI ISL 561013|B.1.5.12|Gambia|2020-07-30	Africa|hCoV-19/South Africa/R10755/2020|EPI ISL 490303|B.1.1.52|South Africa|2020-06-12	0.0004508646	Africa
Africa|hCoV-19/Gambia/3772/2020|EPI ISL 561025|B.1.5|Gambia|2020-07-30	Africa|hCoV-19/South Africa/R10755/2020|EPI ISL 490303|B.1.1.52|South Africa|2020-06-12	0.0002859529	Africa
Africa|hCoV-19/Gambia/GC19-015/2020|EPI ISL 428855|B.1.1.8|Gambia|2020-03-17	Africa|hCoV-19/South Africa/R10755/2020|EPI ISL 490303|B.1.1.52|South Africa|2020-06-12	0.0002080273	Africa
Africa|hCoV-19/Gambia/GC19-026/2020|EPI ISL 428856|B.6|Gambia|2020-03-21	Africa|hCoV-19/South Africa/R10755/2020|EPI ISL 490303|B.1.1.52|South Africa|2020-06-12	0.0005549700	Africa
Africa|hCoV-19/Gambia/GC19-029/2020|EPI ISL 428857|B.1|Gambia|2020-04-20	Africa|hCoV-19/South Africa/R10755/2020|EPI ISL 490303|B.1.1.52|South Africa|2020-06-12	0.0003468044	Africa
Africa|hCoV-19/Gambia/GC19-0479/2020|EPI ISL 561015|B.1.1.293|Gambia|2020-04-29	Africa|hCoV-19/South Africa/R10755/2020|EPI ISL 490303|B.1.1.52|South Africa|2020-06-12	0.0001811580	Africa
Africa|hCoV-19/Gambia/GC19-0544/2020|EPI ISL 561016|B.1.5|Gambia|2020-05-01	Africa|hCoV-19/South Africa/R10755/2020|EPI ISL 490303|B.1.1.52|South Africa|2020-06-12	0.0001777328	Africa
Africa|hCoV-19/Gambia/GC19-1385/2020|EPI ISL 561018|B.1.5|Gambia|2020-05-12	Africa|hCoV-19/South Africa/R10755/2020|EPI ISL 490303|B.1.1.52|South Africa|2020-06-12	0.0001813678	Africa
Africa|hCoV-19/Gambia/GC19-1503/2020|EPI ISL 561021|B.1.1|Gambia|2020-05-14	Africa|hCoV-19/South Africa/R10755/2020|EPI ISL 490303|B.1.1.52|South Africa|2020-06-12	0.0002773926	Africa
Africa|hCoV-19/Gambia/GC19-1527/2020|EPI ISL 561022|B.1.1.293|Gambia|2020-05-16	Africa|hCoV-19/South Africa/R10755/2020|EPI ISL 490303|B.1.1.52|South Africa|2020-06-12	0.0002080581	Africa
Africa|hCoV-19/Gambia/GC19-1533/2020|EPI ISL 561023|B.1.1.264|Gambia|2020-05-16	Africa|hCoV-19/South Africa/R10755/2020|EPI ISL 490303|B.1.1.52|South Africa|2020-06-12	0.0002123579	Africa
Africa|hCoV-19/Gambia/GC19-1572/2020|EPI ISL 561014|B.1.1|Gambia|2020-05-20	Africa|hCoV-19/South Africa/R10755/2020|EPI ISL 490303|B.1.1.52|South Africa|2020-06-12	0.0001787896	Africa
Africa|hCoV-19/Gambia/GC19-1575/2020|EPI ISL 561026|B.1.1|Gambia|2020-05-20	Africa|hCoV-19/South Africa/R10755/2020|EPI ISL 490303|B.1.1.52|South Africa|2020-06-12	0.0002867469	Africa
Africa|hCoV-19/Gambia/GC19-1606/2020|EPI ISL 561027|B.1.1|Gambia|2020-05-20	Africa|hCoV-19/South Africa/R10755/2020|EPI ISL 490303|B.1.1.52|South Africa|2020-06-12	0.0002123644	Africa
Africa|hCoV-19/Gambia/GC19-1706/2020|EPI ISL 561028|B.1.5|Gambia|2020-05-22	Africa|hCoV-19/South Africa/R10755/2020|EPI ISL 490303|B.1.1.52|South Africa|2020-06-12	0.0001794604	Africa
Africa|hCoV-19/Gambia/GC19-1814/2020|EPI ISL 561032|B.1.5|Gambia|2020-05-28	Africa|hCoV-19/South Africa/R10755/2020|EPI ISL 490303|B.1.1.52|South Africa|2020-06-12	0.0001796409	Africa
Africa|hCoV-19/Gambia/GC19-1818/2020|EPI ISL 561034|B.1.1|Gambia|2020-05-28	Africa|hCoV-19/South Africa/R10755/2020|EPI ISL 490303|B.1.1.52|South Africa|2020-06-12	0.0002774115	Africa
Africa|hCoV-19/Gambia/GC19-1983/2020|EPI ISL 561038|B.1.1|Gambia|2020-06-07	Africa|hCoV-19/South Africa/R10755/2020|EPI ISL 490303|B.1.1.52|South Africa|2020-06-12	0.0002774031	Africa
Africa|hCoV-19/Gambia/GC19-2197/2020|EPI ISL 561040|B.1.292|Gambia|2020-06-26	Africa|hCoV-19/South Africa/R10755/2020|EPI ISL 490303|B.1.1.52|South Africa|2020-06-12	0.0003820055	Africa
Africa|hCoV-19/Gambia/GC19-2427/2020|EPI ISL 561105|B.1.1.293|Gambia|2020-07-21	Africa|hCoV-19/South Africa/R10755/2020|EPI ISL 490303|B.1.1.52|South Africa|2020-06-12	0.0003121500	Africa
Africa|hCoV-19/Gambia/GC19-2443/2020|EPI ISL 561106|B.1.5|Gambia|2020-07-21	Africa|hCoV-19/South Africa/R10755/2020|EPI ISL 490303|B.1.1.52|South Africa|2020-06-12	0.0002516150	Africa
Africa|hCoV-19/Gambia/GC19-2450/2020|EPI ISL 561107|B.1.5.12|Gambia|2020-07-21	Africa|hCoV-19/South Africa/R10755/2020|EPI ISL 490303|B.1.1.52|South Africa|2020-06-12	0.0004508866	Africa
Africa|hCoV-19/Gambia/GC19-2459/2020|EPI ISL 561108|B.1.1.293|Gambia|2020-07-21	Africa|hCoV-19/South Africa/R10755/2020|EPI ISL 490303|B.1.1.52|South Africa|2020-06-12	0.0002778145	Africa
Africa|hCoV-19/Gambia/GC19-2469/2020|EPI ISL 561109|B.1.5|Gambia|2020-07-21	Africa|hCoV-19/South Africa/R10755/2020|EPI ISL 490303|B.1.1.52|South Africa|2020-06-12	0.0002452171	Africa
Africa|hCoV-19/Gambia/GC19-2473/2020|EPI ISL 561110|B.1.5.12|Gambia|2020-07-21	Africa|hCoV-19/South Africa/R10755/2020|EPI ISL 490303|B.1.1.52|South Africa|2020-06-12	0.0004856022	Africa
Africa|hCoV-19/Gambia/GC19-2498/2020|EPI ISL 561111|B.1.292|Gambia|2020-07-21	Africa|hCoV-19/South Africa/R10755/2020|EPI ISL 490303|B.1.1.52|South Africa|2020-06-12	0.0004161639	Africa
Africa|hCoV-19/Gambia/GC19-2525/2020|EPI ISL 561113|B.1.1.293|Gambia|2020-07-21	Africa|hCoV-19/South Africa/R10755/2020|EPI ISL 490303|B.1.1.52|South Africa|2020-06-12	0.0002774003	Africa
Africa|hCoV-19/Gambia/GC19-2526/2020|EPI ISL 561114|B.1.5.12|Gambia|2020-07-21	Africa|hCoV-19/South Africa/R10755/2020|EPI ISL 490303|B.1.1.52|South Africa|2020-06-12	0.0004856121	Africa
Africa|hCoV-19/Gambia/GC19-2629/2020|EPI ISL 561123|B.1.5.12|Gambia|2020-07-21	Africa|hCoV-19/South Africa/R10755/2020|EPI ISL 490303|B.1.1.52|South Africa|2020-06-12	0.0004515129	Africa
Africa|hCoV-19/Gambia/GC19-2632/2020|EPI ISL 561124|B.1.5.12|Gambia|2020-07-21	Africa|hCoV-19/South Africa/R10755/2020|EPI ISL 490303|B.1.1.52|South Africa|2020-06-12	0.0004543210	Africa
Africa|hCoV-19/Gambia/GC19-2638/2020|EPI ISL 561126|B.1.5.12|Gambia|2020-07-21	Africa|hCoV-19/South Africa/R10755/2020|EPI ISL 490303|B.1.1.52|South Africa|2020-06-12	0.0004269466	Africa
Africa|hCoV-19/Gambia/GC19-2652/2020|EPI ISL 561128|B.1.5.12|Gambia|2020-07-21	Africa|hCoV-19/South Africa/R10755/2020|EPI ISL 490303|B.1.1.52|South Africa|2020-06-12	0.0003469737	Africa
Africa|hCoV-19/Gambia/GC19-2654/2020|EPI ISL 561130|B.1.292|Gambia|2020-07-21	Africa|hCoV-19/South Africa/R10755/2020|EPI ISL 490303|B.1.1.52|South Africa|2020-06-12	0.0004509005	Africa
Africa|hCoV-19/Gambia/GC19-2663/2020|EPI ISL 561133|B.1.1.293|Gambia|2020-07-21	Africa|hCoV-19/South Africa/R10755/2020|EPI ISL 490303|B.1.1.52|South Africa|2020-06-12	0.0002774003	Africa
Africa|hCoV-19/Gambia/GC19-2707/2020|EPI ISL 561134|B.1.1.293|Gambia|2020-07-21	Africa|hCoV-19/South Africa/R10755/2020|EPI ISL 490303|B.1.1.52|South Africa|2020-06-12	0.0003144913	Africa
Africa|hCoV-19/Gambia/GC19-2711/2020|EPI ISL 561135|B.1.5.12|Gambia|2020-07-21	Africa|hCoV-19/South Africa/R10755/2020|EPI ISL 490303|B.1.1.52|South Africa|2020-06-12	0.0004161553	Africa
Africa|hCoV-19/Gambia/GC19-2730/2020|EPI ISL 561136|B.1.5.12|Gambia|2020-07-21	Africa|hCoV-19/South Africa/R10755/2020|EPI ISL 490303|B.1.1.52|South Africa|2020-06-12	0.0005242838	Africa
Africa|hCoV-19/Gambia/GC19-2731/2020|EPI ISL 561137|B.1.1.293|Gambia|2020-07-21	Africa|hCoV-19/South Africa/R10755/2020|EPI ISL 490303|B.1.1.52|South Africa|2020-06-12	0.0002774195	Africa
Africa|hCoV-19/Gambia/GC19-2828/2020|EPI ISL 561150|B.1.361|Gambia|2020-07-24	Africa|hCoV-19/South Africa/R10755/2020|EPI ISL 490303|B.1.1.52|South Africa|2020-06-12	0.0004162115	Africa
Africa|hCoV-19/Gambia/GC19-2842/2020|EPI ISL 561151|B.1.1|Gambia|2020-07-24	Africa|hCoV-19/South Africa/R10755/2020|EPI ISL 490303|B.1.1.52|South Africa|2020-06-12	0.0003467924	Africa
Africa|hCoV-19/Gambia/GC19-2898/2020|EPI ISL 561153|B.1.5.12|Gambia|2020-07-24	Africa|hCoV-19/South Africa/R10755/2020|EPI ISL 490303|B.1.1.52|South Africa|2020-06-12	0.0003814941	Africa
Africa|hCoV-19/Gambia/GC19-2904/2020|EPI ISL 561154|B.1.1|Gambia|2020-07-24	Africa|hCoV-19/South Africa/R10755/2020|EPI ISL 490303|B.1.1.52|South Africa|2020-06-12	0.0003467803	Africa
Africa|hCoV-19/Gambia/GC19-2947/2020|EPI ISL 561155|B.1.5.12|Gambia|2020-07-24	Africa|hCoV-19/South Africa/R10755/2020|EPI ISL 490303|B.1.1.52|South Africa|2020-06-12	0.0004508646	Africa
Africa|hCoV-19/Gambia/GC19-2973/2020|EPI ISL 561156|B.1.1.293|Gambia|2020-07-24	Africa|hCoV-19/South Africa/R10755/2020|EPI ISL 490303|B.1.1.52|South Africa|2020-06-12	0.0002427143	Africa
Africa|hCoV-19/Gambia/GC19-2977/2020|EPI ISL 561157|B.1.1.293|Gambia|2020-07-24	Africa|hCoV-19/South Africa/R10755/2020|EPI ISL 490303|B.1.1.52|South Africa|2020-06-12	0.0002427227	Africa
Africa|hCoV-19/Gambia/GC19-2985/2020|EPI ISL 561158|B.1.5.12|Gambia|2020-07-24	Africa|hCoV-19/South Africa/R10755/2020|EPI ISL 490303|B.1.1.52|South Africa|2020-06-12	0.0003467817	Africa
Africa|hCoV-19/Gambia/GC19-2991/2020|EPI ISL 561159|B.1.1|Gambia|2020-07-24	Africa|hCoV-19/South Africa/R10755/2020|EPI ISL 490303|B.1.1.52|South Africa|2020-06-12	0.0003121391	Africa
Africa|hCoV-19/Gambia/GC19-3064/2020|EPI ISL 561160|B.1.1|Gambia|2020-07-25	Africa|hCoV-19/South Africa/R10755/2020|EPI ISL 490303|B.1.1.52|South Africa|2020-06-12	0.0003468044	Africa
Africa|hCoV-19/Gambia/GC19-3065/2020|EPI ISL 561161|B.1.5.12|Gambia|2020-07-25	Africa|hCoV-19/South Africa/R10755/2020|EPI ISL 490303|B.1.1.52|South Africa|2020-06-12	0.0004235118	Africa
Africa|hCoV-19/Gambia/GC19-3081/2020|EPI ISL 561162|B.1.1|Gambia|2020-07-25	Africa|hCoV-19/South Africa/R10755/2020|EPI ISL 490303|B.1.1.52|South Africa|2020-06-12	0.0003467921	Africa
Africa|hCoV-19/Gambia/GC19-3085/2020|EPI ISL 561163|B.1.1.293|Gambia|2020-07-25	Africa|hCoV-19/South Africa/R10755/2020|EPI ISL 490303|B.1.1.52|South Africa|2020-06-12	0.0002795673	Africa
Africa|hCoV-19/Gambia/GC19-3087/2020|EPI ISL 561041|B.1.292|Gambia|2020-07-25	Africa|hCoV-19/South Africa/R10755/2020|EPI ISL 490303|B.1.1.52|South Africa|2020-06-12	0.0004508534	Africa
Africa|hCoV-19/Gambia/GC19-3099/2020|EPI ISL 561164|B.1.1.242|Gambia|2020-07-25	Africa|hCoV-19/South Africa/R10755/2020|EPI ISL 490303|B.1.1.52|South Africa|2020-06-12	0.0003120862	Africa
Africa|hCoV-19/Gambia/GC19-3110/2020|EPI ISL 561165|B.1.1.293|Gambia|2020-07-25	Africa|hCoV-19/South Africa/R10755/2020|EPI ISL 490303|B.1.1.52|South Africa|2020-06-12	0.0002774031	Africa
Africa|hCoV-19/Gambia/GC19-3112/2020|EPI ISL 561166|B.1|Gambia|2020-07-25	Africa|hCoV-19/South Africa/R10755/2020|EPI ISL 490303|B.1.1.52|South Africa|2020-06-12	0.0004855349	Africa
Africa|hCoV-19/Gambia/GC19-3113/2020|EPI ISL 561167|B.1.1.293|Gambia|2020-07-25	Africa|hCoV-19/South Africa/R10755/2020|EPI ISL 490303|B.1.1.52|South Africa|2020-06-12	0.0002427143	Africa
Africa|hCoV-19/Gambia/GC19-3114/2020|EPI ISL 561168|B.1.1|Gambia|2020-07-25	Africa|hCoV-19/South Africa/R10755/2020|EPI ISL 490303|B.1.1.52|South Africa|2020-06-12	0.0003467804	Africa
Africa|hCoV-19/Gambia/GC19-3135/2020|EPI ISL 561169|B.1.5.12|Gambia|2020-07-27	Africa|hCoV-19/South Africa/R10755/2020|EPI ISL 490303|B.1.1.52|South Africa|2020-06-12	0.0003494471	Africa
Africa|hCoV-19/Gambia/GC19-3140/2020|EPI ISL 561042|B.1.5.12|Gambia|2020-07-27	Africa|hCoV-19/South Africa/R10755/2020|EPI ISL 490303|B.1.1.52|South Africa|2020-06-12	0.0004856019	Africa
Africa|hCoV-19/Gambia/GC19-3145/2020|EPI ISL 561170|B.1.1|Gambia|2020-07-27	Africa|hCoV-19/South Africa/R10755/2020|EPI ISL 490303|B.1.1.52|South Africa|2020-06-12	0.0003467924	Africa
Africa|hCoV-19/Gambia/GC19-3146/2020|EPI ISL 561171|B.1.5.12|Gambia|2020-07-27	Africa|hCoV-19/South Africa/R10755/2020|EPI ISL 490303|B.1.1.52|South Africa|2020-06-12	0.0003145980	Africa
Africa|hCoV-19/Gambia/GC19-3165/2020|EPI ISL 561043|B.1.1.293|Gambia|2020-07-27	Africa|hCoV-19/South Africa/R10755/2020|EPI ISL 490303|B.1.1.52|South Africa|2020-06-12	0.0002427143	Africa
Africa|hCoV-19/Gambia/GC19-3166/2020|EPI ISL 561044|B.1.5.12|Gambia|2020-07-27	Africa|hCoV-19/South Africa/R10755/2020|EPI ISL 490303|B.1.1.52|South Africa|2020-06-12	0.0003494349	Africa
Africa|hCoV-19/Gambia/GC19-3189/2020|EPI ISL 561045|B.1.5|Gambia|2020-07-27	Africa|hCoV-19/South Africa/R10755/2020|EPI ISL 490303|B.1.1.52|South Africa|2020-06-12	0.0002470739	Africa
Africa|hCoV-19/Gambia/GC19-3192/2020|EPI ISL 561046|B.1.5|Gambia|2020-07-27	Africa|hCoV-19/South Africa/R10755/2020|EPI ISL 490303|B.1.1.52|South Africa|2020-06-12	0.0002096813	Africa
Africa|hCoV-19/Gambia/GC19-3193/2020|EPI ISL 561047|B.1.5.12|Gambia|2020-07-27	Africa|hCoV-19/South Africa/R10755/2020|EPI ISL 490303|B.1.1.52|South Africa|2020-06-12	0.0003494226	Africa
Africa|hCoV-19/Gambia/GC19-3208/2020|EPI ISL 561048|B.1.5.12|Gambia|2020-07-27	Africa|hCoV-19/South Africa/R10755/2020|EPI ISL 490303|B.1.1.52|South Africa|2020-06-12	0.0004193981	Africa
Africa|hCoV-19/Gambia/GC19-3209/2020|EPI ISL 561049|B.1.5.12|Gambia|2020-07-27	Africa|hCoV-19/South Africa/R10755/2020|EPI ISL 490303|B.1.1.52|South Africa|2020-06-12	0.0003145177	Africa
Africa|hCoV-19/Gambia/GC19-3210/2020|EPI ISL 561050|B.1.5.12|Gambia|2020-07-27	Africa|hCoV-19/South Africa/R10755/2020|EPI ISL 490303|B.1.1.52|South Africa|2020-06-12	0.0003201962	Africa
Africa|hCoV-19/Gambia/GC19-3214/2020|EPI ISL 561051|B.1.1.293|Gambia|2020-07-27	Africa|hCoV-19/South Africa/R10755/2020|EPI ISL 490303|B.1.1.52|South Africa|2020-06-12	0.0002446160	Africa
Africa|hCoV-19/Gambia/GC19-3219/2020|EPI ISL 561052|B.1.5.12|Gambia|2020-07-27	Africa|hCoV-19/South Africa/R10755/2020|EPI ISL 490303|B.1.1.52|South Africa|2020-06-12	0.0003468176	Africa
Africa|hCoV-19/Gambia/GC19-3246/2020|EPI ISL 561053|B.1.5.12|Gambia|2020-07-27	Africa|hCoV-19/South Africa/R10755/2020|EPI ISL 490303|B.1.1.52|South Africa|2020-06-12	0.0003494665	Africa
Africa|hCoV-19/Gambia/GC19-3255/2020|EPI ISL 561054|B.1.177|Gambia|2020-07-27	Africa|hCoV-19/South Africa/R10755/2020|EPI ISL 490303|B.1.1.52|South Africa|2020-06-12	0.0001747272	Africa
Africa|hCoV-19/Gambia/GC19-3266/2020|EPI ISL 561055|B.1.5|Gambia|2020-07-27	Africa|hCoV-19/South Africa/R10755/2020|EPI ISL 490303|B.1.1.52|South Africa|2020-06-12	0.0001397641	Africa
Africa|hCoV-19/Gambia/GC19-3267/2020|EPI ISL 561056|B.1.5.12|Gambia|2020-07-27	Africa|hCoV-19/South Africa/R10755/2020|EPI ISL 490303|B.1.1.52|South Africa|2020-06-12	0.0002795684	Africa
Africa|hCoV-19/Gambia/GC19-3278/2020|EPI ISL 561058|B.1.5.12|Gambia|2020-07-27	Africa|hCoV-19/South Africa/R10755/2020|EPI ISL 490303|B.1.1.52|South Africa|2020-06-12	0.0003144771	Africa
Africa|hCoV-19/Gambia/GC19-3301/2020|EPI ISL 561059|B.1.5.12|Gambia|2020-07-27	Africa|hCoV-19/South Africa/R10755/2020|EPI ISL 490303|B.1.1.52|South Africa|2020-06-12	0.0003145101	Africa
Africa|hCoV-19/Gambia/GC19-3317/2020|EPI ISL 561060|B.1.5|Gambia|2020-07-27	Africa|hCoV-19/South Africa/R10755/2020|EPI ISL 490303|B.1.1.52|South Africa|2020-06-12	0.0002081064	Africa
Africa|hCoV-19/Gambia/GC19-3323/2020|EPI ISL 561061|B.1.5|Gambia|2020-07-27	Africa|hCoV-19/South Africa/R10755/2020|EPI ISL 490303|B.1.1.52|South Africa|2020-06-12	0.0001747351	Africa
Africa|hCoV-19/Gambia/GC19-3358/2020|EPI ISL 561062|B.1.1.293|Gambia|2020-07-27	Africa|hCoV-19/South Africa/R10755/2020|EPI ISL 490303|B.1.1.52|South Africa|2020-06-12	0.0003467802	Africa
Africa|hCoV-19/Gambia/GC19-3365/2020|EPI ISL 561063|B.1.5.12|Gambia|2020-07-27	Africa|hCoV-19/South Africa/R10755/2020|EPI ISL 490303|B.1.1.52|South Africa|2020-06-12	0.0003494629	Africa
Africa|hCoV-19/Gambia/GC19-3373/2020|EPI ISL 561064|B.1.5|Gambia|2020-07-27	Africa|hCoV-19/South Africa/R10755/2020|EPI ISL 490303|B.1.1.52|South Africa|2020-06-12	0.0002446257	Africa
Africa|hCoV-19/Gambia/GC19-3374/2020|EPI ISL 561065|B.1.5.12|Gambia|2020-07-27	Africa|hCoV-19/South Africa/R10755/2020|EPI ISL 490303|B.1.1.52|South Africa|2020-06-12	0.0003494348	Africa
Africa|hCoV-19/Gambia/GC19-3375/2020|EPI ISL 561066|B.1.5.12|Gambia|2020-07-27	Africa|hCoV-19/South Africa/R10755/2020|EPI ISL 490303|B.1.1.52|South Africa|2020-06-12	0.0003144771	Africa
Africa|hCoV-19/Gambia/GC19-3380/2020|EPI ISL 561067|B.1.5.12|Gambia|2020-07-27	Africa|hCoV-19/South Africa/R10755/2020|EPI ISL 490303|B.1.1.52|South Africa|2020-06-12	0.0003494593	Africa
Africa|hCoV-19/Gambia/GC19-3381/2020|EPI ISL 561068|B.1.5.12|Gambia|2020-07-27	Africa|hCoV-19/South Africa/R10755/2020|EPI ISL 490303|B.1.1.52|South Africa|2020-06-12	0.0004855800	Africa
Africa|hCoV-19/Gambia/GC19-3396/2020|EPI ISL 561069|B.1.5.12|Gambia|2020-07-27	Africa|hCoV-19/South Africa/R10755/2020|EPI ISL 490303|B.1.1.52|South Africa|2020-06-12	0.0004855802	Africa
Africa|hCoV-19/Gambia/GC19-3398/2020|EPI ISL 561070|B.1.1.242|Gambia|2020-07-27	Africa|hCoV-19/South Africa/R10755/2020|EPI ISL 490303|B.1.1.52|South Africa|2020-06-12	0.0004161452	Africa
Africa|hCoV-19/Gambia/GC19-3399/2020|EPI ISL 561172|B.1.5|Gambia|2020-07-27	Africa|hCoV-19/South Africa/R10755/2020|EPI ISL 490303|B.1.1.52|South Africa|2020-06-12	0.0002427757	Africa
Africa|hCoV-19/Gambia/GC19-3400/2020|EPI ISL 561173|B.1.5|Gambia|2020-07-27	Africa|hCoV-19/South Africa/R10755/2020|EPI ISL 490303|B.1.1.52|South Africa|2020-06-12	0.0003121359	Africa
Africa|hCoV-19/Gambia/GC19-3407/2020|EPI ISL 561174|B.1.1.242|Gambia|2020-07-27	Africa|hCoV-19/South Africa/R10755/2020|EPI ISL 490303|B.1.1.52|South Africa|2020-06-12	0.0002774427	Africa
Africa|hCoV-19/Gambia/GC19-3411/2020|EPI ISL 561175|B.1.5.12|Gambia|2020-07-27	Africa|hCoV-19/South Africa/R10755/2020|EPI ISL 490303|B.1.1.52|South Africa|2020-06-12	0.0004200335	Africa
Africa|hCoV-19/Gambia/GC19-3418/2020|EPI ISL 561176|B.1.1.242|Gambia|2020-07-27	Africa|hCoV-19/South Africa/R10755/2020|EPI ISL 490303|B.1.1.52|South Africa|2020-06-12	0.0003467972	Africa
Africa|hCoV-19/Gambia/GC19-3429/2020|EPI ISL 561178|B.1.5.12|Gambia|2020-07-27	Africa|hCoV-19/South Africa/R10755/2020|EPI ISL 490303|B.1.1.52|South Africa|2020-06-12	0.0003467817	Africa
Africa|hCoV-19/Gambia/GC19-3432/2020|EPI ISL 561179|B.1.5.12|Gambia|2020-07-27	Africa|hCoV-19/South Africa/R10755/2020|EPI ISL 490303|B.1.1.52|South Africa|2020-06-12	0.0005243280	Africa
Africa|hCoV-19/Gambia/GC19-3438/2020|EPI ISL 561180|B.1.5.12|Gambia|2020-07-27	Africa|hCoV-19/South Africa/R10755/2020|EPI ISL 490303|B.1.1.52|South Africa|2020-06-12	0.0004856087	Africa
Africa|hCoV-19/Gambia/GC19-3445/2020|EPI ISL 561181|B.1.5.12|Gambia|2020-07-27	Africa|hCoV-19/South Africa/R10755/2020|EPI ISL 490303|B.1.1.52|South Africa|2020-06-12	0.0005549719	Africa
Africa|hCoV-19/Gambia/GC19-3448/2020|EPI ISL 561183|B.1.5|Gambia|2020-07-27	Africa|hCoV-19/South Africa/R10755/2020|EPI ISL 490303|B.1.1.52|South Africa|2020-06-12	0.0002798354	Africa
Africa|hCoV-19/Gambia/GC19-3497/2020|EPI ISL 561184|B.1.5.12|Gambia|2020-07-27	Africa|hCoV-19/South Africa/R10755/2020|EPI ISL 490303|B.1.1.52|South Africa|2020-06-12	0.0004508554	Africa
Africa|hCoV-19/Gambia/GC19-3503/2020|EPI ISL 561186|B.1.5.12|Gambia|2020-07-27	Africa|hCoV-19/South Africa/R10755/2020|EPI ISL 490303|B.1.1.52|South Africa|2020-06-12	0.0003849554	Africa
Africa|hCoV-19/Gambia/GC19-3504/2020|EPI ISL 561187|B.1.5.12|Gambia|2020-07-27	Africa|hCoV-19/South Africa/R10755/2020|EPI ISL 490303|B.1.1.52|South Africa|2020-06-12	0.0004543369	Africa
Africa|hCoV-19/Gambia/GC19-3505/2020|EPI ISL 561188|B.1.5.12|Gambia|2020-07-27	Africa|hCoV-19/South Africa/R10755/2020|EPI ISL 490303|B.1.1.52|South Africa|2020-06-12	0.0004161899	Africa
Africa|hCoV-19/Gambia/GC19-3529/2020|EPI ISL 561191|B.1.5.12|Gambia|2020-07-27	Africa|hCoV-19/South Africa/R10755/2020|EPI ISL 490303|B.1.1.52|South Africa|2020-06-12	0.0004855921	Africa
Africa|hCoV-19/Gambia/GC19-3530/2020|EPI ISL 561192|B.1.5.12|Gambia|2020-07-27	Africa|hCoV-19/South Africa/R10755/2020|EPI ISL 490303|B.1.1.52|South Africa|2020-06-12	0.0003503163	Africa
Africa|hCoV-19/Gambia/GC19-3533/2020|EPI ISL 561193|B.1.1.293|Gambia|2020-07-27	Africa|hCoV-19/South Africa/R10755/2020|EPI ISL 490303|B.1.1.52|South Africa|2020-06-12	0.0002427396	Africa
Africa|hCoV-19/Gambia/GC19-3535/2020|EPI ISL 561194|B.1.1.242|Gambia|2020-07-27	Africa|hCoV-19/South Africa/R10755/2020|EPI ISL 490303|B.1.1.52|South Africa|2020-06-12	0.0003467853	Africa
Africa|hCoV-19/Gambia/GC19-3550/2020|EPI ISL 561195|B.1.5.12|Gambia|2020-07-27	Africa|hCoV-19/South Africa/R10755/2020|EPI ISL 490303|B.1.1.52|South Africa|2020-06-12	0.0004508912	Africa
Africa|hCoV-19/Gambia/GC19-3565/2020|EPI ISL 561196|B.1.5.12|Gambia|2020-07-27	Africa|hCoV-19/South Africa/R10755/2020|EPI ISL 490303|B.1.1.52|South Africa|2020-06-12	0.0003814678	Africa
Africa|hCoV-19/Gambia/GC19-3578/2020|EPI ISL 561197|B.1.5.12|Gambia|2020-07-27	Africa|hCoV-19/South Africa/R10755/2020|EPI ISL 490303|B.1.1.52|South Africa|2020-06-12	0.0004163575	Africa
Africa|hCoV-19/Gambia/GC19-3629/2020|EPI ISL 561199|B.1.5.12|Gambia|2020-07-27	Africa|hCoV-19/South Africa/R10755/2020|EPI ISL 490303|B.1.1.52|South Africa|2020-06-12	0.0005202988	Africa
Africa|hCoV-19/Gambia/GC19-3656/2020|EPI ISL 561201|B.1.5.12|Gambia|2020-07-27	Africa|hCoV-19/South Africa/R10755/2020|EPI ISL 490303|B.1.1.52|South Africa|2020-06-12	0.0004161986	Africa
Africa|hCoV-19/Gambia/GC19-3659/2020|EPI ISL 561202|B.1.1|Gambia|2020-07-27	Africa|hCoV-19/South Africa/R10755/2020|EPI ISL 490303|B.1.1.52|South Africa|2020-06-12	0.0003121315	Africa
Africa|hCoV-19/Gambia/GC19-3666/2020|EPI ISL 561204|B.1.5.12|Gambia|2020-07-27	Africa|hCoV-19/South Africa/R10755/2020|EPI ISL 490303|B.1.1.52|South Africa|2020-06-12	0.0004515285	Africa
Africa|hCoV-19/Gambia/GC19-3769/2020|EPI ISL 561072|B.1.292|Gambia|2020-07-27	Africa|hCoV-19/South Africa/R10755/2020|EPI ISL 490303|B.1.1.52|South Africa|2020-06-12	0.0004199394	Africa
Africa|hCoV-19/Gambia/GC19-3773/2020|EPI ISL 561073|B.1.5.12|Gambia|2020-07-27	Africa|hCoV-19/South Africa/R10755/2020|EPI ISL 490303|B.1.1.52|South Africa|2020-06-12	0.0004855802	Africa
Africa|hCoV-19/Gambia/GC19-3774/2020|EPI ISL 561074|B.1.5.12|Gambia|2020-07-27	Africa|hCoV-19/South Africa/R10755/2020|EPI ISL 490303|B.1.1.52|South Africa|2020-06-12	0.0004508866	Africa
Africa|hCoV-19/Gambia/GC19-3794/2020|EPI ISL 561078|B.1.5.12|Gambia|2020-07-27	Africa|hCoV-19/South Africa/R10755/2020|EPI ISL 490303|B.1.1.52|South Africa|2020-06-12	0.0004549569	Africa
Africa|hCoV-19/Gambia/GC19-3796/2020|EPI ISL 561079|B.1.5.12|Gambia|2020-07-27	Africa|hCoV-19/South Africa/R10755/2020|EPI ISL 490303|B.1.1.52|South Africa|2020-06-12	0.0004508645	Africa
Africa|hCoV-19/Gambia/GC19-3798/2020|EPI ISL 561080|B.1.1.242|Gambia|2020-07-27	Africa|hCoV-19/South Africa/R10755/2020|EPI ISL 490303|B.1.1.52|South Africa|2020-06-12	0.0003853021	Africa
Africa|hCoV-19/Gambia/GC19-3799/2020|EPI ISL 561081|B.1.1.242|Gambia|2020-07-27	Africa|hCoV-19/South Africa/R10755/2020|EPI ISL 490303|B.1.1.52|South Africa|2020-06-12	0.0003814415	Africa
Africa|hCoV-19/Gambia/GC19-3802/2020|EPI ISL 561082|B.1.5.12|Gambia|2020-07-27	Africa|hCoV-19/South Africa/R10755/2020|EPI ISL 490303|B.1.1.52|South Africa|2020-06-12	0.0004855733	Africa
Africa|hCoV-19/Gambia/GC19-3805/2020|EPI ISL 561083|B.1.5.12|Gambia|2020-07-27	Africa|hCoV-19/South Africa/R10755/2020|EPI ISL 490303|B.1.1.52|South Africa|2020-06-12	0.0004508755	Africa
Africa|hCoV-19/Gambia/GC19-3806/2020|EPI ISL 561084|B.1.1.293|Gambia|2020-07-27	Africa|hCoV-19/South Africa/R10755/2020|EPI ISL 490303|B.1.1.52|South Africa|2020-06-12	0.0002774060	Africa
Africa|hCoV-19/Gambia/GC19-3807/2020|EPI ISL 561085|B.1.1.293|Gambia|2020-07-27	Africa|hCoV-19/South Africa/R10755/2020|EPI ISL 490303|B.1.1.52|South Africa|2020-06-12	0.0003121131	Africa
Africa|hCoV-19/Gambia/GC19-3812/2020|EPI ISL 561086|B.1.1.293|Gambia|2020-07-27	Africa|hCoV-19/South Africa/R10755/2020|EPI ISL 490303|B.1.1.52|South Africa|2020-06-12	0.0003475345	Africa
Africa|hCoV-19/Gambia/GC19-3813/2020|EPI ISL 561087|B.1.1.293|Gambia|2020-07-27	Africa|hCoV-19/South Africa/R10755/2020|EPI ISL 490303|B.1.1.52|South Africa|2020-06-12	0.0003121022	Africa
Africa|hCoV-19/Gambia/GC19-3814/2020|EPI ISL 561088|B.1|Gambia|2020-07-27	Africa|hCoV-19/South Africa/R10755/2020|EPI ISL 490303|B.1.1.52|South Africa|2020-06-12	0.0005550313	Africa
Africa|hCoV-19/Gambia/GC19-3816/2020|EPI ISL 561089|B.1.1.293|Gambia|2020-07-27	Africa|hCoV-19/South Africa/R10755/2020|EPI ISL 490303|B.1.1.52|South Africa|2020-06-12	0.0002795478	Africa
Africa|hCoV-19/Gambia/GC19-3818/2020|EPI ISL 561090|B.1.1.293|Gambia|2020-07-27	Africa|hCoV-19/South Africa/R10755/2020|EPI ISL 490303|B.1.1.52|South Africa|2020-06-12	0.0003814663	Africa
Africa|hCoV-19/Gambia/GC19-3820/2020|EPI ISL 561091|B.1.1.293|Gambia|2020-07-27	Africa|hCoV-19/South Africa/R10755/2020|EPI ISL 490303|B.1.1.52|South Africa|2020-06-12	0.0003121023	Africa
Africa|hCoV-19/Gambia/GC19-3821/2020|EPI ISL 561092|B.1.5.12|Gambia|2020-07-27	Africa|hCoV-19/South Africa/R10755/2020|EPI ISL 490303|B.1.1.52|South Africa|2020-06-12	0.0003853290	Africa
Africa|hCoV-19/Gambia/GC19-3822/2020|EPI ISL 561093|B.1.5.12|Gambia|2020-07-27	Africa|hCoV-19/South Africa/R10755/2020|EPI ISL 490303|B.1.1.52|South Africa|2020-06-12	0.0004855804	Africa
Africa|hCoV-19/Gambia/GC19-3823/2020|EPI ISL 561094|B.1.5.12|Gambia|2020-07-27	Africa|hCoV-19/South Africa/R10755/2020|EPI ISL 490303|B.1.1.52|South Africa|2020-06-12	0.0004893285	Africa
Africa|hCoV-19/Gambia/GC19-3835/2020|EPI ISL 561096|B.1.1.293|Gambia|2020-07-27	Africa|hCoV-19/South Africa/R10755/2020|EPI ISL 490303|B.1.1.52|South Africa|2020-06-12	0.0002774155	Africa
Africa|hCoV-19/Gambia/GC19-3836/2020|EPI ISL 561097|B.1.5.12|Gambia|2020-07-27	Africa|hCoV-19/South Africa/R10755/2020|EPI ISL 490303|B.1.1.52|South Africa|2020-06-12	0.0004508553	Africa
Africa|hCoV-19/Gambia/GC19-3839/2020|EPI ISL 561098|B.1.5.12|Gambia|2020-07-27	Africa|hCoV-19/South Africa/R10755/2020|EPI ISL 490303|B.1.1.52|South Africa|2020-06-12	0.0004855802	Africa
Africa|hCoV-19/Gambia/GC19-3842/2020|EPI ISL 561099|B.1.1.293|Gambia|2020-07-27	Africa|hCoV-19/South Africa/R10755/2020|EPI ISL 490303|B.1.1.52|South Africa|2020-06-12	0.0003814742	Africa
Africa|hCoV-19/Gambia/GC19-3846/2020|EPI ISL 561100|B.1.1.293|Gambia|2020-07-27	Africa|hCoV-19/South Africa/R10755/2020|EPI ISL 490303|B.1.1.52|South Africa|2020-06-12	0.0003467875	Africa
Africa|hCoV-19/Gambia/GC19-3852/2020|EPI ISL 561101|B.1.5.12|Gambia|2020-07-27	Africa|hCoV-19/South Africa/R10755/2020|EPI ISL 490303|B.1.1.52|South Africa|2020-06-12	0.0004900032	Africa
Africa|hCoV-19/Gambia/GC19-3854/2020|EPI ISL 561102|B.1.1.293|Gambia|2020-07-27	Africa|hCoV-19/South Africa/R10755/2020|EPI ISL 490303|B.1.1.52|South Africa|2020-06-12	0.0003814742	Africa
Africa|hCoV-19/Gambia/GC192573/2020|EPI ISL 561115|B.1.5.12|Gambia|2020-07-21	Africa|hCoV-19/South Africa/R10755/2020|EPI ISL 490303|B.1.1.52|South Africa|2020-06-12	0.0004856021	Africa
Africa|hCoV-19/Gambia/GC192576/2020|EPI ISL 561117|B.1.5.12|Gambia|2020-07-21	Africa|hCoV-19/South Africa/R10755/2020|EPI ISL 490303|B.1.1.52|South Africa|2020-06-12	0.0003820507	Africa
Africa|hCoV-19/Gambia/GC192579/2020|EPI ISL 561118|B.1.5.12|Gambia|2020-07-21	Africa|hCoV-19/South Africa/R10755/2020|EPI ISL 490303|B.1.1.52|South Africa|2020-06-12	0.0003843461	Africa
Africa|hCoV-19/Gambia/GC192602/2020|EPI ISL 561120|B.1.1.293|Gambia|2020-07-21	Africa|hCoV-19/South Africa/R10755/2020|EPI ISL 490303|B.1.1.52|South Africa|2020-06-12	0.0003814662	Africa
Africa|hCoV-19/Gambia/GC192610/2020|EPI ISL 561121|B.1.1.293|Gambia|2020-07-21	Africa|hCoV-19/South Africa/R10755/2020|EPI ISL 490303|B.1.1.52|South Africa|2020-06-12	0.0003814664	Africa
Africa|hCoV-19/Gambia/GC192751/2020|EPI ISL 561138|B.1.5.12|Gambia|2020-07-21	Africa|hCoV-19/South Africa/R10755/2020|EPI ISL 490303|B.1.1.52|South Africa|2020-06-12	0.0005203095	Africa
Africa|hCoV-19/Gambia/GC192756/2020|EPI ISL 561139|B.1.5.12|Gambia|2020-07-22	Africa|hCoV-19/South Africa/R10755/2020|EPI ISL 490303|B.1.1.52|South Africa|2020-06-12	0.0004508866	Africa
Africa|hCoV-19/Gambia/GC192772/2020|EPI ISL 561140|B.1.1|Gambia|2020-07-22	Africa|hCoV-19/South Africa/R10755/2020|EPI ISL 490303|B.1.1.52|South Africa|2020-06-12	0.0003467804	Africa
Africa|hCoV-19/Gambia/GC192778/2020|EPI ISL 561141|B.1.1|Gambia|2020-07-22	Africa|hCoV-19/South Africa/R10755/2020|EPI ISL 490303|B.1.1.52|South Africa|2020-06-12	0.0003468164	Africa
Africa|hCoV-19/Gambia/GC192781/2020|EPI ISL 561142|B.1.5.12|Gambia|2020-07-22	Africa|hCoV-19/South Africa/R10755/2020|EPI ISL 490303|B.1.1.52|South Africa|2020-06-12	0.0004855802	Africa
Africa|hCoV-19/Gambia/GC192782/2020|EPI ISL 561143|B.1.5.12|Gambia|2020-07-22	Africa|hCoV-19/South Africa/R10755/2020|EPI ISL 490303|B.1.1.52|South Africa|2020-06-12	0.0004855921	Africa
Africa|hCoV-19/Gambia/GC192786/2020|EPI ISL 561144|B.1.1.293|Gambia|2020-07-22	Africa|hCoV-19/South Africa/R10755/2020|EPI ISL 490303|B.1.1.52|South Africa|2020-06-12	0.0003120883	Africa
Africa|hCoV-19/Gambia/GC192789/2020|EPI ISL 561145|B.1|Gambia|2020-07-22	Africa|hCoV-19/South Africa/R10755/2020|EPI ISL 490303|B.1.1.52|South Africa|2020-06-12	0.0004161454	Africa
Africa|hCoV-19/Gambia/GC192811/2020|EPI ISL 561147|B.1.5.12|Gambia|2020-07-22	Africa|hCoV-19/South Africa/R10755/2020|EPI ISL 490303|B.1.1.52|South Africa|2020-06-12	0.0004553073	Africa
Africa|hCoV-19/Gambia/GC192812/2020|EPI ISL 561148|B.1.1.293|Gambia|2020-07-22	Africa|hCoV-19/South Africa/R10755/2020|EPI ISL 490303|B.1.1.52|South Africa|2020-06-12	0.0002427142	Africa
Africa|hCoV-19/Gambia/NPHL-038/2020|EPI ISL 561205|B.1.1|Gambia|2020	Africa|hCoV-19/South Africa/R10755/2020|EPI ISL 490303|B.1.1.52|South Africa|2020-06-12	0.0003814756	Africa
Africa|hCoV-19/Gambia/NPHL-061/2020|EPI ISL 561206|B.1.5.12|Gambia|2020	Africa|hCoV-19/South Africa/R10755/2020|EPI ISL 490303|B.1.1.52|South Africa|2020-06-12	0.0005549855	Africa
Africa|hCoV-19/Gambia/NPHL-1168/2020|EPI ISL 561212|B.1.5.12|Gambia|2020-06-27	Africa|hCoV-19/South Africa/R10755/2020|EPI ISL 490303|B.1.1.52|South Africa|2020-06-12	0.0005203201	Africa
Africa|hCoV-19/Gambia/NPHL-1208/2020|EPI ISL 561213|B.1.5.12|Gambia|2020-06-30	Africa|hCoV-19/South Africa/R10755/2020|EPI ISL 490303|B.1.1.52|South Africa|2020-06-12	0.0003164369	Africa
Africa|hCoV-19/Gambia/NPHL-1209/2020|EPI ISL 561214|B.1.5.12|Gambia|2020-06-30	Africa|hCoV-19/South Africa/R10755/2020|EPI ISL 490303|B.1.1.52|South Africa|2020-06-12	0.0002816347	Africa
Africa|hCoV-19/Gambia/NPHL-1212/2020|EPI ISL 561215|B.1.5.12|Gambia|2020-06-30	Africa|hCoV-19/South Africa/R10755/2020|EPI ISL 490303|B.1.1.52|South Africa|2020-06-12	0.0004161551	Africa
Africa|hCoV-19/Gambia/NPHL-1224/2020|EPI ISL 561217|B.1.1.293|Gambia|2020-06-30	Africa|hCoV-19/South Africa/R10755/2020|EPI ISL 490303|B.1.1.52|South Africa|2020-06-12	0.0001811383	Africa
Africa|hCoV-19/Gambia/NPHL-1230/2020|EPI ISL 561218|B.1.5|Gambia|2020-06-30	Africa|hCoV-19/South Africa/R10755/2020|EPI ISL 490303|B.1.1.52|South Africa|2020-06-12	0.0002460790	Africa
Africa|hCoV-19/Gambia/NPHL-1248/2020|EPI ISL 561222|B.1.5|Gambia|2020-07-01	Africa|hCoV-19/South Africa/R10755/2020|EPI ISL 490303|B.1.1.52|South Africa|2020-06-12	0.0002460614	Africa
Africa|hCoV-19/Gambia/NPHL-1258/2020|EPI ISL 561223|B.1.292|Gambia|2020-07-02	Africa|hCoV-19/South Africa/R10755/2020|EPI ISL 490303|B.1.1.52|South Africa|2020-06-12	0.0003814753	Africa
Africa|hCoV-19/Gambia/NPHL-1422/2020|EPI ISL 561228|B.1.5|Gambia|2020-07-04	Africa|hCoV-19/South Africa/R10755/2020|EPI ISL 490303|B.1.1.52|South Africa|2020-06-12	0.0001796281	Africa
Africa|hCoV-19/Gambia/NPHL-1424/2020|EPI ISL 561229|B.1.292|Gambia|2020-07-04	Africa|hCoV-19/South Africa/R10755/2020|EPI ISL 490303|B.1.1.52|South Africa|2020-06-12	0.0003815931	Africa
Africa|hCoV-19/Gambia/NPHL-1446/2020|EPI ISL 561230|B.1.5|Gambia|2020-07-04	Africa|hCoV-19/South Africa/R10755/2020|EPI ISL 490303|B.1.1.52|South Africa|2020-06-12	0.0002460614	Africa
Africa|hCoV-19/Gambia/NPHL-1477/2020|EPI ISL 561231|B.1.5|Gambia|2020	Africa|hCoV-19/South Africa/R10755/2020|EPI ISL 490303|B.1.1.52|South Africa|2020-06-12	0.0002502391	Africa
Africa|hCoV-19/Gambia/NPHL-1514/2020|EPI ISL 561232|B.1.1|Gambia|2020	Africa|hCoV-19/South Africa/R10755/2020|EPI ISL 490303|B.1.1.52|South Africa|2020-06-12	0.0002773936	Africa
Africa|hCoV-19/Gambia/NPHL-1641/2020|EPI ISL 561235|B.1.292|Gambia|2020-07-31	Africa|hCoV-19/South Africa/R10755/2020|EPI ISL 490303|B.1.1.52|South Africa|2020-06-12	0.0004247654	Africa
Africa|hCoV-19/Gambia/NPHL-1645/2020|EPI ISL 561236|B.1.1.293|Gambia|2020-08-04	Africa|hCoV-19/South Africa/R10755/2020|EPI ISL 490303|B.1.1.52|South Africa|2020-06-12	0.0003139902	Africa
Africa|hCoV-19/Gambia/NPHL-1711/2020|EPI ISL 561237|B.1.1.293|Gambia|2020-08-04	Africa|hCoV-19/South Africa/R10755/2020|EPI ISL 490303|B.1.1.52|South Africa|2020-06-12	0.0002427142	Africa
Africa|hCoV-19/Gambia/NPHL-1746/2020|EPI ISL 561238|B.1.1|Gambia|2020-07-20	Africa|hCoV-19/South Africa/R10755/2020|EPI ISL 490303|B.1.1.52|South Africa|2020-06-12	0.0001733842	Africa
Africa|hCoV-19/Gambia/NPHL-1921/2020|EPI ISL 561239|B.1.1|Gambia|2020	Africa|hCoV-19/South Africa/R10755/2020|EPI ISL 490303|B.1.1.52|South Africa|2020-06-12	0.0003467803	Africa
Africa|hCoV-19/Gambia/NPHL-1968/2020|EPI ISL 561240|B.1.1|Gambia|2020-07-16	Africa|hCoV-19/South Africa/R10755/2020|EPI ISL 490303|B.1.1.52|South Africa|2020-06-12	0.0003467804	Africa
Africa|hCoV-19/Gambia/NPHL-2037/2020|EPI ISL 561241|B.1.1|Gambia|2020-07-15	Africa|hCoV-19/South Africa/R10755/2020|EPI ISL 490303|B.1.1.52|South Africa|2020-06-12	0.0003121066	Africa
Africa|hCoV-19/Gambia/NPHL-2268/2020|EPI ISL 561242|B.1.1|Gambia|2020	Africa|hCoV-19/South Africa/R10755/2020|EPI ISL 490303|B.1.1.52|South Africa|2020-06-12	0.0001390308	Africa
Africa|hCoV-19/Gambia/NPHL-2344/2020|EPI ISL 561243|B.1.292|Gambia|2020	Africa|hCoV-19/South Africa/R10755/2020|EPI ISL 490303|B.1.1.52|South Africa|2020-06-12	0.0004508941	Africa
Africa|hCoV-19/Gambia/NPHL-2374/2020|EPI ISL 561244|B.1.5.12|Gambia|2020	Africa|hCoV-19/South Africa/R10755/2020|EPI ISL 490303|B.1.1.52|South Africa|2020-06-12	0.0004161697	Africa
Africa|hCoV-19/Gambia/NPHL-242/2020|EPI ISL 561245|B.1.5|Gambia|2020	Africa|hCoV-19/South Africa/R10755/2020|EPI ISL 490303|B.1.1.52|South Africa|2020-06-12	0.0002427598	Africa
Africa|hCoV-19/Gambia/NPHL-243/2020|EPI ISL 561246|B.1.5|Gambia|2020	Africa|hCoV-19/South Africa/R10755/2020|EPI ISL 490303|B.1.1.52|South Africa|2020-06-12	0.0002112364	Africa
Africa|hCoV-19/Gambia/NPHL-244/2020|EPI ISL 561247|B.1.1.293|Gambia|2020	Africa|hCoV-19/South Africa/R10755/2020|EPI ISL 490303|B.1.1.52|South Africa|2020-06-12	0.0002798941	Africa
Africa|hCoV-19/Gambia/NPHL-2443/2020|EPI ISL 561248|B.1.5.12|Gambia|2020	Africa|hCoV-19/South Africa/R10755/2020|EPI ISL 490303|B.1.1.52|South Africa|2020-06-12	0.0004161555	Africa
Africa|hCoV-19/Gambia/NPHL-2444/2020|EPI ISL 561249|B.1.292|Gambia|2020-07-21	Africa|hCoV-19/South Africa/R10755/2020|EPI ISL 490303|B.1.1.52|South Africa|2020-06-12	0.0004161639	Africa
Africa|hCoV-19/Gambia/NPHL-2446/2020|EPI ISL 561250|B.1.1|Gambia|2020	Africa|hCoV-19/South Africa/R10755/2020|EPI ISL 490303|B.1.1.52|South Africa|2020-06-12	0.0003502781	Africa
Africa|hCoV-19/Gambia/NPHL-245/2020|EPI ISL 561251|B.1.1|Gambia|2020	Africa|hCoV-19/South Africa/R10755/2020|EPI ISL 490303|B.1.1.52|South Africa|2020-06-12	0.0001746986	Africa
Africa|hCoV-19/Gambia/NPHL-2457/2020|EPI ISL 561252|B.1.1|Gambia|2020-07-21	Africa|hCoV-19/South Africa/R10755/2020|EPI ISL 490303|B.1.1.52|South Africa|2020-06-12	0.0003502659	Africa
Africa|hCoV-19/Gambia/NPHL-2458/2020|EPI ISL 561253|B.1.292|Gambia|2020-07-21	Africa|hCoV-19/South Africa/R10755/2020|EPI ISL 490303|B.1.1.52|South Africa|2020-06-12	0.0004204943	Africa
Africa|hCoV-19/Gambia/NPHL-2463/2020|EPI ISL 561254|B.1.1|Gambia|2020	Africa|hCoV-19/South Africa/R10755/2020|EPI ISL 490303|B.1.1.52|South Africa|2020-06-12	0.0003538472	Africa
Africa|hCoV-19/Gambia/NPHL-2465/2020|EPI ISL 561255|B.1.1|Gambia|2020-07-21	Africa|hCoV-19/South Africa/R10755/2020|EPI ISL 490303|B.1.1.52|South Africa|2020-06-12	0.0003502905	Africa
Africa|hCoV-19/Gambia/NPHL-2469/2020|EPI ISL 561256|B.1.5.12|Gambia|2020-07-21	Africa|hCoV-19/South Africa/R10755/2020|EPI ISL 490303|B.1.1.52|South Africa|2020-06-12	0.0004904891	Africa
Africa|hCoV-19/Gambia/NPHL-247/2020|EPI ISL 561257|B.1.1.293|Gambia|2020	Africa|hCoV-19/South Africa/R10755/2020|EPI ISL 490303|B.1.1.52|South Africa|2020-06-12	0.0002774100	Africa
Africa|hCoV-19/Gambia/NPHL-2470/2020|EPI ISL 561258|B.1.1|Gambia|2020-07-21	Africa|hCoV-19/South Africa/R10755/2020|EPI ISL 490303|B.1.1.52|South Africa|2020-06-12	0.0003502781	Africa
Africa|hCoV-19/Gambia/NPHL-2472/2020|EPI ISL 561259|B.1.5.12|Gambia|2020-07-21	Africa|hCoV-19/South Africa/R10755/2020|EPI ISL 490303|B.1.1.52|South Africa|2020-06-12	0.0002802245	Africa
Africa|hCoV-19/Gambia/NPHL-2473/2020|EPI ISL 561260|B.1.5.12|Gambia|2020-07-21	Africa|hCoV-19/South Africa/R10755/2020|EPI ISL 490303|B.1.1.52|South Africa|2020-06-12	0.0005550278	Africa
Africa|hCoV-19/Gambia/NPHL-2478/2020|EPI ISL 561261|B.1.5.12|Gambia|2020-07-21	Africa|hCoV-19/South Africa/R10755/2020|EPI ISL 490303|B.1.1.52|South Africa|2020-06-12	0.0003184987	Africa
Africa|hCoV-19/Gambia/NPHL-2497/2020|EPI ISL 561262|B.1.1.242|Gambia|2020-07-21	Africa|hCoV-19/South Africa/R10755/2020|EPI ISL 490303|B.1.1.52|South Africa|2020-06-12	0.0003184457	Africa
Africa|hCoV-19/Gambia/NPHL-2504/2020|EPI ISL 561264|B.1.5.12|Gambia|2020-07-23	Africa|hCoV-19/South Africa/R10755/2020|EPI ISL 490303|B.1.1.52|South Africa|2020-06-12	0.0005598455	Africa
Africa|hCoV-19/Gambia/NPHL-2514/2020|EPI ISL 561265|B.1.5.12|Gambia|2020-07-21	Africa|hCoV-19/South Africa/R10755/2020|EPI ISL 490303|B.1.1.52|South Africa|2020-06-12	0.0004904943	Africa
Africa|hCoV-19/Gambia/NPHL-2521/2020|EPI ISL 561266|B.1.5.12|Gambia|2020-07-23	Africa|hCoV-19/South Africa/R10755/2020|EPI ISL 490303|B.1.1.52|South Africa|2020-06-12	0.0004904738	Africa
Africa|hCoV-19/Gambia/NPHL-2522/2020|EPI ISL 561267|B.1.1.293|Gambia|2020-07-22	Africa|hCoV-19/South Africa/R10755/2020|EPI ISL 490303|B.1.1.52|South Africa|2020-06-12	0.0003155121	Africa
Africa|hCoV-19/Gambia/NPHL-2524/2020|EPI ISL 561268|B.1.1|Gambia|2020-07-24	Africa|hCoV-19/South Africa/R10755/2020|EPI ISL 490303|B.1.1.52|South Africa|2020-06-12	0.0003121067	Africa
Africa|hCoV-19/Gambia/NPHL-2529/2020|EPI ISL 561269|B.1.1.293|Gambia|2020-07-21	Africa|hCoV-19/South Africa/R10755/2020|EPI ISL 490303|B.1.1.52|South Africa|2020-06-12	0.0002801882	Africa
Africa|hCoV-19/Gambia/NPHL-253/2020|EPI ISL 561270|B.1.1.293|Gambia|2020	Africa|hCoV-19/South Africa/R10755/2020|EPI ISL 490303|B.1.1.52|South Africa|2020-06-12	0.0003120820	Africa
Africa|hCoV-19/Gambia/NPHL-2537/2020|EPI ISL 561271|B.1.1|Gambia|2020	Africa|hCoV-19/South Africa/R10755/2020|EPI ISL 490303|B.1.1.52|South Africa|2020-06-12	0.0003849189	Africa
Africa|hCoV-19/Gambia/NPHL-2538/2020|EPI ISL 561272|B.1.5.12|Gambia|2020-07-21	Africa|hCoV-19/South Africa/R10755/2020|EPI ISL 490303|B.1.1.52|South Africa|2020-06-12	0.0004554192	Africa
Africa|hCoV-19/Gambia/NPHL-2550/2020|EPI ISL 561274|B.1.292|Gambia|2020-07-21	Africa|hCoV-19/South Africa/R10755/2020|EPI ISL 490303|B.1.1.52|South Africa|2020-06-12	0.0003853370	Africa
Africa|hCoV-19/Gambia/NPHL-2554/2020|EPI ISL 561275|B.1.5.12|Gambia|2020	Africa|hCoV-19/South Africa/R10755/2020|EPI ISL 490303|B.1.1.52|South Africa|2020-06-12	0.0003853560	Africa
Africa|hCoV-19/Gambia/NPHL-2555/2020|EPI ISL 561276|B.1.1|Gambia|2020-07-21	Africa|hCoV-19/South Africa/R10755/2020|EPI ISL 490303|B.1.1.52|South Africa|2020-06-12	0.0003185492	Africa
Africa|hCoV-19/Gambia/NPHL-256/2020|EPI ISL 561277|B.1.1.293|Gambia|2020	Africa|hCoV-19/South Africa/R10755/2020|EPI ISL 490303|B.1.1.52|South Africa|2020-06-12	0.0002080510	Africa
Africa|hCoV-19/Gambia/NPHL-2560/2020|EPI ISL 561278|B.1.1|Gambia|2020	Africa|hCoV-19/South Africa/R10755/2020|EPI ISL 490303|B.1.1.52|South Africa|2020-06-12	0.0003502659	Africa
Africa|hCoV-19/Gambia/NPHL-2567/2020|EPI ISL 561279|B.1|Gambia|2020	Africa|hCoV-19/South Africa/R10755/2020|EPI ISL 490303|B.1.1.52|South Africa|2020-06-12	0.0005897598	Africa
Africa|hCoV-19/Gambia/NPHL-2573/2020|EPI ISL 561280|B.1.1.293|Gambia|2020	Africa|hCoV-19/South Africa/R10755/2020|EPI ISL 490303|B.1.1.52|South Africa|2020-06-12	0.0002802275	Africa
Africa|hCoV-19/Gambia/NPHL-2586/2020|EPI ISL 561281|B.1.5.12|Gambia|2020-07-23	Africa|hCoV-19/South Africa/R10755/2020|EPI ISL 490303|B.1.1.52|South Africa|2020-06-12	0.0003892417	Africa
Africa|hCoV-19/Gambia/NPHL-2588/2020|EPI ISL 561282|B.1.1|Gambia|2020	Africa|hCoV-19/South Africa/R10755/2020|EPI ISL 490303|B.1.1.52|South Africa|2020-06-12	0.0003814666	Africa
Africa|hCoV-19/Gambia/NPHL-2615/2020|EPI ISL 561283|B.1.1.293|Gambia|2020-08-18	Africa|hCoV-19/South Africa/R10755/2020|EPI ISL 490303|B.1.1.52|South Africa|2020-06-12	0.0002774003	Africa
Africa|hCoV-19/Gambia/NPHL-2626/2020|EPI ISL 561284|B.1.1.293|Gambia|2020	Africa|hCoV-19/South Africa/R10755/2020|EPI ISL 490303|B.1.1.52|South Africa|2020-06-12	0.0003121283	Africa
Africa|hCoV-19/Gambia/NPHL-2640/2020|EPI ISL 561285|B.1.5.12|Gambia|2020-06-17	Africa|hCoV-19/South Africa/R10755/2020|EPI ISL 490303|B.1.1.52|South Africa|2020-06-12	0.0003814850	Africa
Africa|hCoV-19/Gambia/NPHL-266/2020|EPI ISL 561286|B.1.5.12|Gambia|2020	Africa|hCoV-19/South Africa/R10755/2020|EPI ISL 490303|B.1.1.52|South Africa|2020-06-12	0.0004554446	Africa
Africa|hCoV-19/Gambia/NPHL-2706/2020|EPI ISL 561287|B.1.292|Gambia|2020	Africa|hCoV-19/South Africa/R10755/2020|EPI ISL 490303|B.1.1.52|South Africa|2020-06-12	0.0004508537	Africa
Africa|hCoV-19/Gambia/NPHL-2712/2020|EPI ISL 561288|B.1.5.12|Gambia|2020-08-03	Africa|hCoV-19/South Africa/R10755/2020|EPI ISL 490303|B.1.1.52|South Africa|2020-06-12	0.0004856021	Africa
Africa|hCoV-19/Gambia/NPHL-2727/2020|EPI ISL 561289|B.1.5.12|Gambia|2020-08-04	Africa|hCoV-19/South Africa/R10755/2020|EPI ISL 490303|B.1.1.52|South Africa|2020-06-12	0.0004855802	Africa
Africa|hCoV-19/Gambia/NPHL-2729/2020|EPI ISL 561290|B.1.1|Gambia|2020-07-23	Africa|hCoV-19/South Africa/R10755/2020|EPI ISL 490303|B.1.1.52|South Africa|2020-06-12	0.0003467804	Africa
Africa|hCoV-19/Gambia/NPHL-2736/2020|EPI ISL 561291|B.1.1.242|Gambia|2020-07-25	Africa|hCoV-19/South Africa/R10755/2020|EPI ISL 490303|B.1.1.52|South Africa|2020-06-12	0.0003814585	Africa
Africa|hCoV-19/Gambia/NPHL-2759/2020|EPI ISL 561292|B.1.5.12|Gambia|2020-08-07	Africa|hCoV-19/South Africa/R10755/2020|EPI ISL 490303|B.1.1.52|South Africa|2020-06-12	0.0004509272	Africa
Africa|hCoV-19/Gambia/NPHL-2762/2020|EPI ISL 561293|B.1.5.12|Gambia|2020-07-25	Africa|hCoV-19/South Africa/R10755/2020|EPI ISL 490303|B.1.1.52|South Africa|2020-06-12	0.0005202861	Africa
Africa|hCoV-19/Gambia/NPHL-2767/2020|EPI ISL 561294|B.1.1.293|Gambia|2020-07-25	Africa|hCoV-19/South Africa/R10755/2020|EPI ISL 490303|B.1.1.52|South Africa|2020-06-12	0.0003120818	Africa
Africa|hCoV-19/Gambia/NPHL-2768/2020|EPI ISL 561295|B.1.1.293|Gambia|2020-07-27	Africa|hCoV-19/South Africa/R10755/2020|EPI ISL 490303|B.1.1.52|South Africa|2020-06-12	0.0002774003	Africa
Africa|hCoV-19/Gambia/NPHL-277/2020|EPI ISL 561296|B.1.5.12|Gambia|2020	Africa|hCoV-19/South Africa/R10755/2020|EPI ISL 490303|B.1.1.52|South Africa|2020-06-12	0.0004855921	Africa
Africa|hCoV-19/Gambia/NPHL-2785/2020|EPI ISL 561297|B.1.1.242|Gambia|2020-07-27	Africa|hCoV-19/South Africa/R10755/2020|EPI ISL 490303|B.1.1.52|South Africa|2020-06-12	0.0003120862	Africa
Africa|hCoV-19/Gambia/NPHL-2790/2020|EPI ISL 561298|B.1.1.293|Gambia|2020	Africa|hCoV-19/South Africa/R10755/2020|EPI ISL 490303|B.1.1.52|South Africa|2020-06-12	0.0003467804	Africa
Africa|hCoV-19/Gambia/NPHL-2825/2020|EPI ISL 561299|B.1.5.12|Gambia|2020	Africa|hCoV-19/South Africa/R10755/2020|EPI ISL 490303|B.1.1.52|South Africa|2020-06-12	0.0004508442	Africa
Africa|hCoV-19/Gambia/NPHL-287/2020|EPI ISL 561300|B.1.1.293|Gambia|2020	Africa|hCoV-19/South Africa/R10755/2020|EPI ISL 490303|B.1.1.52|South Africa|2020-06-12	0.0003120991	Africa
Africa|hCoV-19/Gambia/NPHL-2889/2020|EPI ISL 561301|B.1.5.12|Gambia|2020	Africa|hCoV-19/South Africa/R10755/2020|EPI ISL 490303|B.1.1.52|South Africa|2020-06-12	0.0004910908	Africa
Africa|hCoV-19/Gambia/NPHL-2892/2020|EPI ISL 561302|B.1.5.12|Gambia|2020-09-07	Africa|hCoV-19/South Africa/R10755/2020|EPI ISL 490303|B.1.1.52|South Africa|2020-06-12	0.0004910908	Africa
Africa|hCoV-19/Gambia/NPHL-290/2020|EPI ISL 561303|B.1.1.293|Gambia|2020	Africa|hCoV-19/South Africa/R10755/2020|EPI ISL 490303|B.1.1.52|South Africa|2020-06-12	0.0002774001	Africa
Africa|hCoV-19/Gambia/NPHL-2909/2020|EPI ISL 561304|B.1.1.293|Gambia|2020-07-26	Africa|hCoV-19/South Africa/R10755/2020|EPI ISL 490303|B.1.1.52|South Africa|2020-06-12	0.0003120958	Africa
Africa|hCoV-19/Gambia/NPHL-2984/2020|EPI ISL 561307|B.1.1.293|Gambia|2020	Africa|hCoV-19/South Africa/R10755/2020|EPI ISL 490303|B.1.1.52|South Africa|2020-06-12	0.0003467960	Africa
Africa|hCoV-19/Gambia/NPHL-299/2020|EPI ISL 561308|B.1.1.293|Gambia|2020	Africa|hCoV-19/South Africa/R10755/2020|EPI ISL 490303|B.1.1.52|South Africa|2020-06-12	0.0003120883	Africa
Africa|hCoV-19/Gambia/NPHL-3047/2020|EPI ISL 561309|B.1.5.12|Gambia|2020-07-28	Africa|hCoV-19/South Africa/R10755/2020|EPI ISL 490303|B.1.1.52|South Africa|2020-06-12	0.0004904027	Africa
Africa|hCoV-19/Gambia/NPHL-3055/2020|EPI ISL 561310|B.1.5.12|Gambia|2020-07-17	Africa|hCoV-19/South Africa/R10755/2020|EPI ISL 490303|B.1.1.52|South Africa|2020-06-12	0.0005202858	Africa
Africa|hCoV-19/Gambia/NPHL-3062/2020|EPI ISL 561311|B.1.5.12|Gambia|2020	Africa|hCoV-19/South Africa/R10755/2020|EPI ISL 490303|B.1.1.52|South Africa|2020-06-12	0.0004904027	Africa
Africa|hCoV-19/Gambia/NPHL-3079/2020|EPI ISL 561312|B.1.5.12|Gambia|2020-07-27	Africa|hCoV-19/South Africa/R10755/2020|EPI ISL 490303|B.1.1.52|South Africa|2020-06-12	0.0004910908	Africa
Africa|hCoV-19/Gambia/NPHL-3206/2020|EPI ISL 561313|B.1.1.293|Gambia|2020	Africa|hCoV-19/South Africa/R10755/2020|EPI ISL 490303|B.1.1.52|South Africa|2020-06-12	0.0003814755	Africa
Africa|hCoV-19/Gambia/NPHL-3254/2020|EPI ISL 561315|B.1.5.12|Gambia|2020-07-28	Africa|hCoV-19/South Africa/R10755/2020|EPI ISL 490303|B.1.1.52|South Africa|2020-06-12	0.0005210089	Africa
Africa|hCoV-19/Gambia/NPHL-3281/2020|EPI ISL 561316|B.1.1|Gambia|2020-07-28	Africa|hCoV-19/South Africa/R10755/2020|EPI ISL 490303|B.1.1.52|South Africa|2020-06-12	0.0003590039	Africa
Africa|hCoV-19/Gambia/NPHL-483B/2020|EPI ISL 561318|B.1.1|Gambia|2020	Africa|hCoV-19/South Africa/R10755/2020|EPI ISL 490303|B.1.1.52|South Africa|2020-06-12	0.0003950802	Africa
Africa|hCoV-19/Gambia/NPHL-704/2020|EPI ISL 561320|B.1.1.293|Gambia|2020	Africa|hCoV-19/South Africa/R10755/2020|EPI ISL 490303|B.1.1.52|South Africa|2020-06-12	0.0005255937	Africa
Africa|hCoV-19/Gambia/NPHL-737/2020|EPI ISL 561323|B.1.1.293|Gambia|2020	Africa|hCoV-19/South Africa/R10755/2020|EPI ISL 490303|B.1.1.52|South Africa|2020-06-12	0.0002451535	Africa
Africa|hCoV-19/Gambia/NPHL-748/2020|EPI ISL 561324|B.1.1|Gambia|2020	Africa|hCoV-19/South Africa/R10755/2020|EPI ISL 490303|B.1.1.52|South Africa|2020-06-12	0.0003121068	Africa
Africa|hCoV-19/Gambia/NPHL-758/2020|EPI ISL 561326|B.1.1.293|Gambia|2020	Africa|hCoV-19/South Africa/R10755/2020|EPI ISL 490303|B.1.1.52|South Africa|2020-06-12	0.0002471526	Africa
Africa|hCoV-19/Gambia/NPHL-760/2020|EPI ISL 561327|B.1.5|Gambia|2020	Africa|hCoV-19/South Africa/R10755/2020|EPI ISL 490303|B.1.1.52|South Africa|2020-06-12	0.0001747108	Africa
Africa|hCoV-19/Gambia/NPHL-790/2020|EPI ISL 561329|B.1.5|Gambia|2020	Africa|hCoV-19/South Africa/R10755/2020|EPI ISL 490303|B.1.1.52|South Africa|2020-06-12	0.0001399598	Africa
Africa|hCoV-19/Gambia/NPHL-923/2020|EPI ISL 561330|B.1.5.12|Gambia|2020	Africa|hCoV-19/South Africa/R10755/2020|EPI ISL 490303|B.1.1.52|South Africa|2020-06-12	0.0004161841	Africa
Africa|hCoV-19/Gambia/NPHL-930/2020|EPI ISL 561331|B.1.5|Gambia|2020	Africa|hCoV-19/South Africa/R10755/2020|EPI ISL 490303|B.1.1.52|South Africa|2020-06-12	0.0001749552	Africa
Africa|hCoV-19/Gambia/NPHL-941/2020|EPI ISL 561332|B.1.5.12|Gambia|2020	Africa|hCoV-19/South Africa/R10755/2020|EPI ISL 490303|B.1.1.52|South Africa|2020-06-12	0.0004508645	Africa
Africa|hCoV-19/Gambia/NPHL-956/2020|EPI ISL 561334|B.1.5.12|Gambia|2020	Africa|hCoV-19/South Africa/R10755/2020|EPI ISL 490303|B.1.1.52|South Africa|2020-06-12	0.0004549569	Africa
Africa|hCoV-19/Ghana/1651 S3/2020|EPI ISL 422387|A.11|Ghana|2020-03-25	Africa|hCoV-19/South Africa/R10755/2020|EPI ISL 490303|B.1.1.52|South Africa|2020-06-12	0.0006031987	Africa
Africa|hCoV-19/Ghana/1659 S14/2020|EPI ISL 422405|B.1.220|Ghana|2020-03-25	Africa|hCoV-19/South Africa/R10755/2020|EPI ISL 490303|B.1.1.52|South Africa|2020-06-12	0.0003203416	Africa
Africa|hCoV-19/Ghana/2230 S4/2020|EPI ISL 422390|B.40|Ghana|2020-03-25	Africa|hCoV-19/South Africa/R10755/2020|EPI ISL 490303|B.1.1.52|South Africa|2020-06-12	0.0005217468	Africa
Africa|hCoV-19/Ghana/2333 S5/2020|EPI ISL 422394|B.1.3|Ghana|2020-03-27	Africa|hCoV-19/South Africa/R10755/2020|EPI ISL 490303|B.1.1.52|South Africa|2020-06-12	0.0004205931	Africa
Africa|hCoV-19/Ghana/2573 S27/2020|EPI ISL 515082|A|Ghana|2020-03-29	Africa|hCoV-19/South Africa/R10755/2020|EPI ISL 490303|B.1.1.52|South Africa|2020-06-12	0.0007332500	Africa
Africa|hCoV-19/Ghana/2666 S32/2020|EPI ISL 515083|A|Ghana|2020-03-27	Africa|hCoV-19/South Africa/R10755/2020|EPI ISL 490303|B.1.1.52|South Africa|2020-06-12	0.0001406041	Africa
Africa|hCoV-19/Ghana/2709 S25/2020|EPI ISL 515084|B.1|Ghana|2020-03-28	Africa|hCoV-19/South Africa/R10755/2020|EPI ISL 490303|B.1.1.52|South Africa|2020-06-12	0.0004511554	Africa
Africa|hCoV-19/Ghana/2828 S6/2020|EPI ISL 422397|A.11|Ghana|2020-03-29	Africa|hCoV-19/South Africa/R10755/2020|EPI ISL 490303|B.1.1.52|South Africa|2020-06-12	0.0006967695	Africa
Africa|hCoV-19/Ghana/2852 S30/2020|EPI ISL 515085|B.6|Ghana|2020-03-28	Africa|hCoV-19/South Africa/R10755/2020|EPI ISL 490303|B.1.1.52|South Africa|2020-06-12	0.0001401118	Africa
Africa|hCoV-19/Ghana/2914 S8/2020|EPI ISL 422399|B.1.1|Ghana|2020-03-30	Africa|hCoV-19/South Africa/R10755/2020|EPI ISL 490303|B.1.1.52|South Africa|2020-06-12	0.0001761905	Africa
Africa|hCoV-19/Ghana/34927 S20/2020|EPI ISL 515086|A.11|Ghana|2020-05-23	Africa|hCoV-19/South Africa/R10755/2020|EPI ISL 490303|B.1.1.52|South Africa|2020-06-12	0.0006285769	Africa
Africa|hCoV-19/Ghana/34928 S21/2020|EPI ISL 515087|A.11|Ghana|2020-05-23	Africa|hCoV-19/South Africa/R10755/2020|EPI ISL 490303|B.1.1.52|South Africa|2020-06-12	0.0007337549	Africa
Africa|hCoV-19/Ghana/34980 S22/2020|EPI ISL 515088|B.1.1|Ghana|2020-05-23	Africa|hCoV-19/South Africa/R10755/2020|EPI ISL 490303|B.1.1.52|South Africa|2020-06-12	0.0001760683	Africa
Africa|hCoV-19/Ghana/34983 S40/2020|EPI ISL 515089|B.1.1|Ghana|2020-05-23	Africa|hCoV-19/South Africa/R10755/2020|EPI ISL 490303|B.1.1.52|South Africa|2020-06-12	0.0002443467	Africa
Africa|hCoV-19/Ghana/35012 S17/2020|EPI ISL 515090|B.1.1|Ghana|2020-05-23	Africa|hCoV-19/South Africa/R10755/2020|EPI ISL 490303|B.1.1.52|South Africa|2020-06-12	0.0002427287	Africa
Africa|hCoV-19/Ghana/35019 S18/2020|EPI ISL 515091|B.1.1|Ghana|2020-05-23	Africa|hCoV-19/South Africa/R10755/2020|EPI ISL 490303|B.1.1.52|South Africa|2020-06-12	0.0001398131	Africa
Africa|hCoV-19/Ghana/35183 S24/2020|EPI ISL 515092|A|Ghana|2020-05-24	Africa|hCoV-19/South Africa/R10755/2020|EPI ISL 490303|B.1.1.52|South Africa|2020-06-12	0.0001413044	Africa
Africa|hCoV-19/Ghana/35280 S41/2020|EPI ISL 515093|A|Ghana|2020-05-24	Africa|hCoV-19/South Africa/R10755/2020|EPI ISL 490303|B.1.1.52|South Africa|2020-06-12	0.0006346862	Africa
Africa|hCoV-19/Ghana/35394 S49/2020|EPI ISL 515094|B.1.1.307|Ghana|2020-05-24	Africa|hCoV-19/South Africa/R10755/2020|EPI ISL 490303|B.1.1.52|South Africa|2020-06-12	0.0001750655	Africa
Africa|hCoV-19/Ghana/35466 S19/2020|EPI ISL 515095|B.1.1|Ghana|2020-05-24	Africa|hCoV-19/South Africa/R10755/2020|EPI ISL 490303|B.1.1.52|South Africa|2020-06-12	0.0002094116	Africa
Africa|hCoV-19/Ghana/35563 S37/2020|EPI ISL 515096|A.11|Ghana|2020-05-24	Africa|hCoV-19/South Africa/R10755/2020|EPI ISL 490303|B.1.1.52|South Africa|2020-06-12	0.0007632084	Africa
Africa|hCoV-19/Ghana/36523 S23/2020|EPI ISL 515097|A|Ghana|2020-05-27	Africa|hCoV-19/South Africa/R10755/2020|EPI ISL 490303|B.1.1.52|South Africa|2020-06-12	0.0002807033	Africa
Africa|hCoV-19/Ghana/81216 S36/2020|EPI ISL 515098|A|Ghana|2020-05-20	Africa|hCoV-19/South Africa/R10755/2020|EPI ISL 490303|B.1.1.52|South Africa|2020-06-12	0.0007325158	Africa
Africa|hCoV-19/Ghana/81219 S34/2020|EPI ISL 515099|B.1.1|Ghana|2020-05-20	Africa|hCoV-19/South Africa/R10755/2020|EPI ISL 490303|B.1.1.52|South Africa|2020-06-12	0.0001396959	Africa
Africa|hCoV-19/Ghana/82879 S48/2020|EPI ISL 515100|B.1|Ghana|2020-05-20	Africa|hCoV-19/South Africa/R10755/2020|EPI ISL 490303|B.1.1.52|South Africa|2020-06-12	0.0004538232	Africa
Africa|hCoV-19/Ghana/83637 S29/2020|EPI ISL 515101|B.1.1|Ghana|2020-05-22	Africa|hCoV-19/South Africa/R10755/2020|EPI ISL 490303|B.1.1.52|South Africa|2020-06-12	0.0001740625	Africa
Africa|hCoV-19/Ghana/84049 S31/2020|EPI ISL 515102|B.1|Ghana|2020-05-25	Africa|hCoV-19/South Africa/R10755/2020|EPI ISL 490303|B.1.1.52|South Africa|2020-06-12	0.0004867311	Africa
Africa|hCoV-19/Ghana/84162 S45/2020|EPI ISL 515103|A|Ghana|2020-04-25	Africa|hCoV-19/South Africa/R10755/2020|EPI ISL 490303|B.1.1.52|South Africa|2020-06-12	0.0005994282	Africa
Africa|hCoV-19/Ghana/84182 S43/2020|EPI ISL 515104|B.1.1|Ghana|2020-05-25	Africa|hCoV-19/South Africa/R10755/2020|EPI ISL 490303|B.1.1.52|South Africa|2020-06-12	0.0003164584	Africa
Africa|hCoV-19/Ghana/84210 S44/2020|EPI ISL 515105|A|Ghana|2020-05-24	Africa|hCoV-19/South Africa/R10755/2020|EPI ISL 490303|B.1.1.52|South Africa|2020-06-12	0.0006641150	Africa
Africa|hCoV-19/Ghana/84218 S47/2020|EPI ISL 515106|A|Ghana|2020-05-25	Africa|hCoV-19/South Africa/R10755/2020|EPI ISL 490303|B.1.1.52|South Africa|2020-06-12	0.0007395604	Africa
Africa|hCoV-19/Ghana/84260 S28/2020|EPI ISL 515107|A|Ghana|2020-05-25	Africa|hCoV-19/South Africa/R10755/2020|EPI ISL 490303|B.1.1.52|South Africa|2020-06-12	0.0006303090	Africa
Africa|hCoV-19/Ghana/84279 S42/2020|EPI ISL 515108|B.1|Ghana|2020-05-25	Africa|hCoV-19/South Africa/R10755/2020|EPI ISL 490303|B.1.1.52|South Africa|2020-06-12	0.0004884630	Africa
Africa|hCoV-19/Ghana/84301 S35/2020|EPI ISL 515109|A.11|Ghana|2020-05-24	Africa|hCoV-19/South Africa/R10755/2020|EPI ISL 490303|B.1.1.52|South Africa|2020-06-12	0.0006064968	Africa
Africa|hCoV-19/Ghana/84430 S51/2020|EPI ISL 515110|B.1.1.307|Ghana|2020-05-25	Africa|hCoV-19/South Africa/R10755/2020|EPI ISL 490303|B.1.1.52|South Africa|2020-06-12	0.0001744975	Africa
Africa|hCoV-19/Ghana/84438 S50/2020|EPI ISL 515111|A|Ghana|2020-05-24	Africa|hCoV-19/South Africa/R10755/2020|EPI ISL 490303|B.1.1.52|South Africa|2020-06-12	0.0006278908	Africa
Africa|hCoV-19/Ghana/84484 S16/2020|EPI ISL 515112|B.1.1|Ghana|2020-05-25	Africa|hCoV-19/South Africa/R10755/2020|EPI ISL 490303|B.1.1.52|South Africa|2020-06-12	0.0002468215	Africa
Africa|hCoV-19/Ghana/KATH23/2020|EPI ISL 515181|A.11|Ghana|2020-03-22	Africa|hCoV-19/South Africa/R10755/2020|EPI ISL 490303|B.1.1.52|South Africa|2020-06-12	0.0005897314	Africa
Africa|hCoV-19/Ghana/TTH10/2020|EPI ISL 515182|A|Ghana|2020-03-27	Africa|hCoV-19/South Africa/R10755/2020|EPI ISL 490303|B.1.1.52|South Africa|2020-06-12	0.0005549721	Africa
Africa|hCoV-19/Ghana/TTH11/2020|EPI ISL 515183|A|Ghana|2020-03-27	Africa|hCoV-19/South Africa/R10755/2020|EPI ISL 490303|B.1.1.52|South Africa|2020-06-12	0.0005568648	Africa
Africa|hCoV-19/Ghana/TTH6/2020|EPI ISL 515248|A|Ghana|2020-03-27	Africa|hCoV-19/South Africa/R10755/2020|EPI ISL 490303|B.1.1.52|South Africa|2020-06-12	0.0005836322	Africa
Africa|hCoV-19/Kenya/C1092/2020|EPI ISL 457849|B.1.5|Kenya|2020-04-18	Africa|hCoV-19/South Africa/R10755/2020|EPI ISL 490303|B.1.1.52|South Africa|2020-06-12	0.0002501495	Africa
Africa|hCoV-19/Kenya/C1102/2020|EPI ISL 568708|B.1.5|Kenya|2020-04-19	Africa|hCoV-19/South Africa/R10755/2020|EPI ISL 490303|B.1.1.52|South Africa|2020-06-12	0.0003855720	Africa
Africa|hCoV-19/Kenya/C1162/2020|EPI ISL 457850|B.1.5|Kenya|2020-04-19	Africa|hCoV-19/South Africa/R10755/2020|EPI ISL 490303|B.1.1.52|South Africa|2020-06-12	0.0002480052	Africa
Africa|hCoV-19/Kenya/C1216/2020|EPI ISL 457854|B.1.5|Kenya|2020-04-19	Africa|hCoV-19/South Africa/R10755/2020|EPI ISL 490303|B.1.1.52|South Africa|2020-06-12	0.0002774068	Africa
Africa|hCoV-19/Kenya/C1292/2020|EPI ISL 457856|B|Kenya|2020-04-20	Africa|hCoV-19/South Africa/R10755/2020|EPI ISL 490303|B.1.1.52|South Africa|2020-06-12	0.0002806107	Africa
Africa|hCoV-19/Kenya/C1357/2020|EPI ISL 457858|B.1.5|Kenya|2020-04-20	Africa|hCoV-19/South Africa/R10755/2020|EPI ISL 490303|B.1.1.52|South Africa|2020-06-12	0.0002153922	Africa
Africa|hCoV-19/Kenya/C1422/2020|EPI ISL 457861|B.1|Kenya|2020-04-20	Africa|hCoV-19/South Africa/R10755/2020|EPI ISL 490303|B.1.1.52|South Africa|2020-06-12	0.0002885720	Africa
Africa|hCoV-19/Kenya/C1499/2020|EPI ISL 457863|B.1.5|Kenya|2020-04-20	Africa|hCoV-19/South Africa/R10755/2020|EPI ISL 490303|B.1.1.52|South Africa|2020-06-12	0.0002805850	Africa
Africa|hCoV-19/Kenya/C1646/2020|EPI ISL 457865|B.1.5|Kenya|2020-04-21	Africa|hCoV-19/South Africa/R10755/2020|EPI ISL 490303|B.1.1.52|South Africa|2020-06-12	0.0002199873	Africa
Africa|hCoV-19/Kenya/C1739/2020|EPI ISL 457866|B|Kenya|2020-04-22	Africa|hCoV-19/South Africa/R10755/2020|EPI ISL 490303|B.1.1.52|South Africa|2020-06-12	0.0002517361	Africa
Africa|hCoV-19/Kenya/C1751/2020|EPI ISL 457867|B.1.5|Kenya|2020-04-22	Africa|hCoV-19/South Africa/R10755/2020|EPI ISL 490303|B.1.1.52|South Africa|2020-06-12	0.0002427258	Africa
Africa|hCoV-19/Kenya/C21582/2020|EPI ISL 568872|B.1|Kenya|2020-06-22	Africa|hCoV-19/South Africa/R10755/2020|EPI ISL 490303|B.1.1.52|South Africa|2020-06-12	0.0004855902	Africa
Africa|hCoV-19/Kenya/C22/2020|EPI ISL 457845|B.1.5|Kenya|2020-03-17	Africa|hCoV-19/South Africa/R10755/2020|EPI ISL 490303|B.1.1.52|South Africa|2020-06-12	0.0002543572	Africa
Africa|hCoV-19/Kenya/C2439/2020|EPI ISL 457877|B.1.5|Kenya|2020-04-24	Africa|hCoV-19/South Africa/R10755/2020|EPI ISL 490303|B.1.1.52|South Africa|2020-06-12	0.0003153658	Africa
Africa|hCoV-19/Kenya/C2449/2020|EPI ISL 457878|B.1.5|Kenya|2020-04-24	Africa|hCoV-19/South Africa/R10755/2020|EPI ISL 490303|B.1.1.52|South Africa|2020-06-12	0.0003179202	Africa
Africa|hCoV-19/Kenya/C2469/2020|EPI ISL 457879|B.1.5|Kenya|2020-04-24	Africa|hCoV-19/South Africa/R10755/2020|EPI ISL 490303|B.1.1.52|South Africa|2020-06-12	0.0002464341	Africa
Africa|hCoV-19/Kenya/C253/2020|EPI ISL 457868|B.1|Kenya|2020-04-03	Africa|hCoV-19/South Africa/R10755/2020|EPI ISL 490303|B.1.1.52|South Africa|2020-06-12	0.0002774196	Africa
Africa|hCoV-19/Kenya/C256/2020|EPI ISL 568697|B.1.5|Kenya|2020-04-04	Africa|hCoV-19/South Africa/R10755/2020|EPI ISL 490303|B.1.1.52|South Africa|2020-06-12	0.0003241214	Africa
Africa|hCoV-19/Kenya/C2582/2020|EPI ISL 457883|B.1.5|Kenya|2020-04-25	Africa|hCoV-19/South Africa/R10755/2020|EPI ISL 490303|B.1.1.52|South Africa|2020-06-12	0.0003210498	Africa
Africa|hCoV-19/Kenya/C2685/2020|EPI ISL 457884|B.1.5|Kenya|2020-04-25	Africa|hCoV-19/South Africa/R10755/2020|EPI ISL 490303|B.1.1.52|South Africa|2020-06-12	0.0003125475	Africa
Africa|hCoV-19/Kenya/C2777/2020|EPI ISL 457887|B.1|Kenya|2020-04-26	Africa|hCoV-19/South Africa/R10755/2020|EPI ISL 490303|B.1.1.52|South Africa|2020-06-12	0.0001832296	Africa
Africa|hCoV-19/Kenya/C2826/2020|EPI ISL 457891|B.1.5|Kenya|2020-04-27	Africa|hCoV-19/South Africa/R10755/2020|EPI ISL 490303|B.1.1.52|South Africa|2020-06-12	0.0002452514	Africa
Africa|hCoV-19/Kenya/C2847/2020|EPI ISL 457892|B.1.5|Kenya|2020-04-27	Africa|hCoV-19/South Africa/R10755/2020|EPI ISL 490303|B.1.1.52|South Africa|2020-06-12	0.0002174051	Africa
Africa|hCoV-19/Kenya/C293/2020|EPI ISL 457871|A|Kenya|2020-04-04	Africa|hCoV-19/South Africa/R10755/2020|EPI ISL 490303|B.1.1.52|South Africa|2020-06-12	0.0005760460	Africa
Africa|hCoV-19/Kenya/C310/2020|EPI ISL 457874|B.4|Kenya|2020-04-04	Africa|hCoV-19/South Africa/R10755/2020|EPI ISL 490303|B.1.1.52|South Africa|2020-06-12	0.0007431046	Africa
Africa|hCoV-19/Kenya/C3129/2020|EPI ISL 457897|B.1.5|Kenya|2020-04-28	Africa|hCoV-19/South Africa/R10755/2020|EPI ISL 490303|B.1.1.52|South Africa|2020-06-12	0.0002789318	Africa
Africa|hCoV-19/Kenya/C314/2020|EPI ISL 457875|A|Kenya|2020-04-04	Africa|hCoV-19/South Africa/R10755/2020|EPI ISL 490303|B.1.1.52|South Africa|2020-06-12	0.0006243843	Africa
Africa|hCoV-19/Kenya/C316/2020|EPI ISL 457876|B.4|Kenya|2020-04-04	Africa|hCoV-19/South Africa/R10755/2020|EPI ISL 490303|B.1.1.52|South Africa|2020-06-12	0.0007501731	Africa
Africa|hCoV-19/Kenya/C3194/2020|EPI ISL 457901|B.1.5|Kenya|2020-04-28	Africa|hCoV-19/South Africa/R10755/2020|EPI ISL 490303|B.1.1.52|South Africa|2020-06-12	0.0003215459	Africa
Africa|hCoV-19/Kenya/C3205/2020|EPI ISL 457902|B.1.5|Kenya|2020-04-28	Africa|hCoV-19/South Africa/R10755/2020|EPI ISL 490303|B.1.1.52|South Africa|2020-06-12	0.0002477858	Africa
Africa|hCoV-19/Kenya/C3208/2020|EPI ISL 457903|B.1.5|Kenya|2020-04-28	Africa|hCoV-19/South Africa/R10755/2020|EPI ISL 490303|B.1.1.52|South Africa|2020-06-12	0.0002151296	Africa
Africa|hCoV-19/Kenya/C3381/2020|EPI ISL 568714|B.1.5|Kenya|2020-04-30	Africa|hCoV-19/South Africa/R10755/2020|EPI ISL 490303|B.1.1.52|South Africa|2020-06-12	0.0002802931	Africa
Africa|hCoV-19/Kenya/C3427/2020|EPI ISL 457906|B.1.5|Kenya|2020-04-29	Africa|hCoV-19/South Africa/R10755/2020|EPI ISL 490303|B.1.1.52|South Africa|2020-06-12	0.0003145277	Africa
Africa|hCoV-19/Kenya/C3457/2020|EPI ISL 568715|B.1|Kenya|2020-04-30	Africa|hCoV-19/South Africa/R10755/2020|EPI ISL 490303|B.1.1.52|South Africa|2020-06-12	0.0003543697	Africa
Africa|hCoV-19/Kenya/C3739/2020|EPI ISL 568717|B.1.5|Kenya|2020-05-04	Africa|hCoV-19/South Africa/R10755/2020|EPI ISL 490303|B.1.1.52|South Africa|2020-06-12	0.0002452512	Africa
Africa|hCoV-19/Kenya/C389/2020|EPI ISL 568698|B.1.5|Kenya|2020-04-07	Africa|hCoV-19/South Africa/R10755/2020|EPI ISL 490303|B.1.1.52|South Africa|2020-06-12	0.0002474969	Africa
Africa|hCoV-19/Kenya/C3980/2020|EPI ISL 568719|B.1|Kenya|2020-05-05	Africa|hCoV-19/South Africa/R10755/2020|EPI ISL 490303|B.1.1.52|South Africa|2020-06-12	0.0002822879	Africa
Africa|hCoV-19/Kenya/C4083/2020|EPI ISL 568721|B.1.5|Kenya|2020-05-05	Africa|hCoV-19/South Africa/R10755/2020|EPI ISL 490303|B.1.1.52|South Africa|2020-06-12	0.0002899319	Africa
Africa|hCoV-19/Kenya/C4195/2020|EPI ISL 568723|B.1.5|Kenya|2020-06-05	Africa|hCoV-19/South Africa/R10755/2020|EPI ISL 490303|B.1.1.52|South Africa|2020-06-12	0.0002452516	Africa
Africa|hCoV-19/Kenya/C4199/2020|EPI ISL 568724|B.1.5|Kenya|2020-05-06	Africa|hCoV-19/South Africa/R10755/2020|EPI ISL 490303|B.1.1.52|South Africa|2020-06-12	0.0002827396	Africa
Africa|hCoV-19/Kenya/C4214/2020|EPI ISL 568725|B.1|Kenya|2020-06-05	Africa|hCoV-19/South Africa/R10755/2020|EPI ISL 490303|B.1.1.52|South Africa|2020-06-12	0.0002774071	Africa
Africa|hCoV-19/Kenya/C4419/2020|EPI ISL 568727|B.1|Kenya|2020-05-07	Africa|hCoV-19/South Africa/R10755/2020|EPI ISL 490303|B.1.1.52|South Africa|2020-06-12	0.0003471187	Africa
Africa|hCoV-19/Kenya/C4420/2020|EPI ISL 568728|B.1.5|Kenya|2020-05-07	Africa|hCoV-19/South Africa/R10755/2020|EPI ISL 490303|B.1.1.52|South Africa|2020-06-12	0.0002853715	Africa
Africa|hCoV-19/Kenya/C4585/2020|EPI ISL 568730|B.1.5|Kenya|2020-05-08	Africa|hCoV-19/South Africa/R10755/2020|EPI ISL 490303|B.1.1.52|South Africa|2020-06-12	0.0002803060	Africa
Africa|hCoV-19/Kenya/C460/2020|EPI ISL 457910|B.1.5|Kenya|2020-04-08	Africa|hCoV-19/South Africa/R10755/2020|EPI ISL 490303|B.1.1.52|South Africa|2020-06-12	0.0002517143	Africa
Africa|hCoV-19/Kenya/C4691/2020|EPI ISL 568733|B.1.5|Kenya|2020-05-09	Africa|hCoV-19/South Africa/R10755/2020|EPI ISL 490303|B.1.1.52|South Africa|2020-06-12	0.0002127500	Africa
Africa|hCoV-19/Kenya/C4710/2020|EPI ISL 568735|B.1.5|Kenya|2020-05-08	Africa|hCoV-19/South Africa/R10755/2020|EPI ISL 490303|B.1.1.52|South Africa|2020-06-12	0.0003467888	Africa
Africa|hCoV-19/Kenya/C4717/2020|EPI ISL 568737|B.1.5|Kenya|2020-05-08	Africa|hCoV-19/South Africa/R10755/2020|EPI ISL 490303|B.1.1.52|South Africa|2020-06-12	0.0002562722	Africa
Africa|hCoV-19/Kenya/C4872/2020|EPI ISL 568741|B.1.5|Kenya|2020-05-08	Africa|hCoV-19/South Africa/R10755/2020|EPI ISL 490303|B.1.1.52|South Africa|2020-06-12	0.0002830224	Africa
Africa|hCoV-19/Kenya/C4895/2020|EPI ISL 568742|B.1.5|Kenya|2020-05-08	Africa|hCoV-19/South Africa/R10755/2020|EPI ISL 490303|B.1.1.52|South Africa|2020-06-12	0.0003541067	Africa
Africa|hCoV-19/Kenya/C5008/2020|EPI ISL 568744|B.1|Kenya|2020-05-08	Africa|hCoV-19/South Africa/R10755/2020|EPI ISL 490303|B.1.1.52|South Africa|2020-06-12	0.0002506038	Africa
Africa|hCoV-19/Kenya/C5011/2020|EPI ISL 568745|B.1.5|Kenya|2020-05-08	Africa|hCoV-19/South Africa/R10755/2020|EPI ISL 490303|B.1.1.52|South Africa|2020-06-12	0.0003157381	Africa
Africa|hCoV-19/Kenya/C5119/2020|EPI ISL 568750|B.1|Kenya|2020-05-09	Africa|hCoV-19/South Africa/R10755/2020|EPI ISL 490303|B.1.1.52|South Africa|2020-06-12	0.0002803256	Africa
Africa|hCoV-19/Kenya/C5177/2020|EPI ISL 568752|B.1.5|Kenya|2020-05-09	Africa|hCoV-19/South Africa/R10755/2020|EPI ISL 490303|B.1.1.52|South Africa|2020-06-12	0.0002832400	Africa
Africa|hCoV-19/Kenya/C5178/2020|EPI ISL 568753|B.1.5|Kenya|2020-05-09	Africa|hCoV-19/South Africa/R10755/2020|EPI ISL 490303|B.1.1.52|South Africa|2020-06-12	0.0002525836	Africa
Africa|hCoV-19/Kenya/C5246/2020|EPI ISL 568754|B.1.5|Kenya|2020-05-09	Africa|hCoV-19/South Africa/R10755/2020|EPI ISL 490303|B.1.1.52|South Africa|2020-06-12	0.0002806146	Africa
Africa|hCoV-19/Kenya/C5288/2020|EPI ISL 568755|B.1.5|Kenya|2020-05-10	Africa|hCoV-19/South Africa/R10755/2020|EPI ISL 490303|B.1.1.52|South Africa|2020-06-12	0.0003546063	Africa
Africa|hCoV-19/Kenya/C5289/2020|EPI ISL 568756|B.1.5|Kenya|2020-05-10	Africa|hCoV-19/South Africa/R10755/2020|EPI ISL 490303|B.1.1.52|South Africa|2020-06-12	0.0002164955	Africa
Africa|hCoV-19/Kenya/C5328/2020|EPI ISL 568760|B.1.5|Kenya|2020-05-10	Africa|hCoV-19/South Africa/R10755/2020|EPI ISL 490303|B.1.1.52|South Africa|2020-06-12	0.0002832931	Africa
Africa|hCoV-19/Kenya/C5335/2020|EPI ISL 568762|B.1.5|Kenya|2020-05-10	Africa|hCoV-19/South Africa/R10755/2020|EPI ISL 490303|B.1.1.52|South Africa|2020-06-12	0.0002835440	Africa
Africa|hCoV-19/Kenya/C5384/2020|EPI ISL 568764|B.1.5|Kenya|2020-05-10	Africa|hCoV-19/South Africa/R10755/2020|EPI ISL 490303|B.1.1.52|South Africa|2020-06-12	0.0003467887	Africa
Africa|hCoV-19/Kenya/C54/2020|EPI ISL 457847|B.1|Kenya|2020-03-24	Africa|hCoV-19/South Africa/R10755/2020|EPI ISL 490303|B.1.1.52|South Africa|2020-06-12	0.0003182350	Africa
Africa|hCoV-19/Kenya/C544/2020|EPI ISL 457911|B.1.5|Kenya|2020-04-10	Africa|hCoV-19/South Africa/R10755/2020|EPI ISL 490303|B.1.1.52|South Africa|2020-06-12	0.0002517235	Africa
Africa|hCoV-19/Kenya/C5442/2020|EPI ISL 568767|B.1.5|Kenya|2020-05-10	Africa|hCoV-19/South Africa/R10755/2020|EPI ISL 490303|B.1.1.52|South Africa|2020-06-12	0.0003153661	Africa
Africa|hCoV-19/Kenya/C569/2020|EPI ISL 568700|B.1|Kenya|2020-04-12	Africa|hCoV-19/South Africa/R10755/2020|EPI ISL 490303|B.1.1.52|South Africa|2020-06-12	0.0002523561	Africa
Africa|hCoV-19/Kenya/C5695/2020|EPI ISL 568770|B.1.5|Kenya|2020-05-11	Africa|hCoV-19/South Africa/R10755/2020|EPI ISL 490303|B.1.1.52|South Africa|2020-06-12	0.0003504218	Africa
Africa|hCoV-19/Kenya/C5701/2020|EPI ISL 568772|B.1|Kenya|2020-05-11	Africa|hCoV-19/South Africa/R10755/2020|EPI ISL 490303|B.1.1.52|South Africa|2020-06-12	0.0002803128	Africa
Africa|hCoV-19/Kenya/C571/2020|EPI ISL 568702|A|Kenya|2020-04-12	Africa|hCoV-19/South Africa/R10755/2020|EPI ISL 490303|B.1.1.52|South Africa|2020-06-12	0.0005896700	Africa
Africa|hCoV-19/Kenya/C5767/2020|EPI ISL 568773|B.1.5|Kenya|2020-05-11	Africa|hCoV-19/South Africa/R10755/2020|EPI ISL 490303|B.1.1.52|South Africa|2020-06-12	0.0003605322	Africa
Africa|hCoV-19/Kenya/C5811/2020|EPI ISL 568775|B.1.5|Kenya|2020-05-11	Africa|hCoV-19/South Africa/R10755/2020|EPI ISL 490303|B.1.1.52|South Africa|2020-06-12	0.0002803129	Africa
Africa|hCoV-19/Kenya/C5813/2020|EPI ISL 568776|B.1|Kenya|2020-05-11	Africa|hCoV-19/South Africa/R10755/2020|EPI ISL 490303|B.1.1.52|South Africa|2020-06-12	0.0002832400	Africa
Africa|hCoV-19/Kenya/C5835/2020|EPI ISL 568777|B.1.5|Kenya|2020-05-12	Africa|hCoV-19/South Africa/R10755/2020|EPI ISL 490303|B.1.1.52|South Africa|2020-06-12	0.0003184299	Africa
Africa|hCoV-19/Kenya/C587/2020|EPI ISL 457912|B.1.5|Kenya|2020-04-11	Africa|hCoV-19/South Africa/R10755/2020|EPI ISL 490303|B.1.1.52|South Africa|2020-06-12	0.0002875278	Africa
Africa|hCoV-19/Kenya/C589/2020|EPI ISL 457913|B.1.5|Kenya|2020-04-11	Africa|hCoV-19/South Africa/R10755/2020|EPI ISL 490303|B.1.1.52|South Africa|2020-06-12	0.0002474177	Africa
Africa|hCoV-19/Kenya/C5902/2020|EPI ISL 568779|B.1.5|Kenya|2020-05-12	Africa|hCoV-19/South Africa/R10755/2020|EPI ISL 490303|B.1.1.52|South Africa|2020-06-12	0.0002835714	Africa
Africa|hCoV-19/Kenya/C5911/2020|EPI ISL 568780|B.1.5|Kenya|2020-05-12	Africa|hCoV-19/South Africa/R10755/2020|EPI ISL 490303|B.1.1.52|South Africa|2020-06-12	0.0002141906	Africa
Africa|hCoV-19/Kenya/C5914/2020|EPI ISL 568782|B.1.5|Kenya|2020-05-12	Africa|hCoV-19/South Africa/R10755/2020|EPI ISL 490303|B.1.1.52|South Africa|2020-06-12	0.0002805822	Africa
Africa|hCoV-19/Kenya/C6186/2020|EPI ISL 568787|B.1.5|Kenya|2020-05-13	Africa|hCoV-19/South Africa/R10755/2020|EPI ISL 490303|B.1.1.52|South Africa|2020-06-12	0.0003541239	Africa
Africa|hCoV-19/Kenya/C6255/2020|EPI ISL 568790|B.1.1.33|Kenya|2020-05-13	Africa|hCoV-19/South Africa/R10755/2020|EPI ISL 490303|B.1.1.52|South Africa|2020-06-12	0.0003155532	Africa
Africa|hCoV-19/Kenya/C6298/2020|EPI ISL 568792|B.1|Kenya|2020-05-13	Africa|hCoV-19/South Africa/R10755/2020|EPI ISL 490303|B.1.1.52|South Africa|2020-06-12	0.0002523079	Africa
Africa|hCoV-19/Kenya/C6369/2020|EPI ISL 568794|B.1|Kenya|2020-05-14	Africa|hCoV-19/South Africa/R10755/2020|EPI ISL 490303|B.1.1.52|South Africa|2020-06-12	0.0002879564	Africa
Africa|hCoV-19/Kenya/C6380/2020|EPI ISL 568798|B.1.5|Kenya|2020-05-15	Africa|hCoV-19/South Africa/R10755/2020|EPI ISL 490303|B.1.1.52|South Africa|2020-06-12	0.0002164566	Africa
Africa|hCoV-19/Kenya/C6384/2020|EPI ISL 568799|B.1|Kenya|2020-05-14	Africa|hCoV-19/South Africa/R10755/2020|EPI ISL 490303|B.1.1.52|South Africa|2020-06-12	0.0002831228	Africa
Africa|hCoV-19/Kenya/C639/2020|EPI ISL 568703|B|Kenya|2020-04-14	Africa|hCoV-19/South Africa/R10755/2020|EPI ISL 490303|B.1.1.52|South Africa|2020-06-12	0.0003968492	Africa
Africa|hCoV-19/Kenya/C6518/2020|EPI ISL 568803|B.1.5|Kenya|2020-05-14	Africa|hCoV-19/South Africa/R10755/2020|EPI ISL 490303|B.1.1.52|South Africa|2020-06-12	0.0003598218	Africa
Africa|hCoV-19/Kenya/C6524/2020|EPI ISL 568805|A|Kenya|2020-05-14	Africa|hCoV-19/South Africa/R10755/2020|EPI ISL 490303|B.1.1.52|South Africa|2020-06-12	0.0006414083	Africa
Africa|hCoV-19/Kenya/C656/2020|EPI ISL 457915|B.1.5|Kenya|2020-04-13	Africa|hCoV-19/South Africa/R10755/2020|EPI ISL 490303|B.1.1.52|South Africa|2020-06-12	0.0003121188	Africa
Africa|hCoV-19/Kenya/C6564/2020|EPI ISL 568806|B.1.5|Kenya|2020-05-14	Africa|hCoV-19/South Africa/R10755/2020|EPI ISL 490303|B.1.1.52|South Africa|2020-06-12	0.0003281892	Africa
Africa|hCoV-19/Kenya/C6878/2020|EPI ISL 568813|B.1.1|Kenya|2020-05-15	Africa|hCoV-19/South Africa/R10755/2020|EPI ISL 490303|B.1.1.52|South Africa|2020-06-12	0.0001094898	Africa
Africa|hCoV-19/Kenya/C6914/2020|EPI ISL 568817|B.1|Kenya|2020-05-15	Africa|hCoV-19/South Africa/R10755/2020|EPI ISL 490303|B.1.1.52|South Africa|2020-06-12	0.0003933503	Africa
Africa|hCoV-19/Kenya/C7081/2020|EPI ISL 568824|B.1.5|Kenya|2020-05-16	Africa|hCoV-19/South Africa/R10755/2020|EPI ISL 490303|B.1.1.52|South Africa|2020-06-12	0.0002573016	Africa
Africa|hCoV-19/Kenya/C713/2020|EPI ISL 457920|B.1.5|Kenya|2020-04-14	Africa|hCoV-19/South Africa/R10755/2020|EPI ISL 490303|B.1.1.52|South Africa|2020-06-12	0.0002774193	Africa
Africa|hCoV-19/Kenya/C7579/2020|EPI ISL 568842|A|Kenya|2020-05-16	Africa|hCoV-19/South Africa/R10755/2020|EPI ISL 490303|B.1.1.52|South Africa|2020-06-12	0.0006431823	Africa
Africa|hCoV-19/Kenya/C7605/2020|EPI ISL 568847|A|Kenya|2020-05-16	Africa|hCoV-19/South Africa/R10755/2020|EPI ISL 490303|B.1.1.52|South Africa|2020-06-12	0.0006306398	Africa
Africa|hCoV-19/Kenya/C787/2020|EPI ISL 457921|B.1.5|Kenya|2020-04-15	Africa|hCoV-19/South Africa/R10755/2020|EPI ISL 490303|B.1.1.52|South Africa|2020-06-12	0.0002427261	Africa
Africa|hCoV-19/Kenya/C7949/2020|EPI ISL 568852|B.1|Kenya|2020-05-18	Africa|hCoV-19/South Africa/R10755/2020|EPI ISL 490303|B.1.1.52|South Africa|2020-06-12	0.0003941473	Africa
Africa|hCoV-19/Kenya/C815/2020|EPI ISL 568706|B.1|Kenya|2020-04-16	Africa|hCoV-19/South Africa/R10755/2020|EPI ISL 490303|B.1.1.52|South Africa|2020-06-12	0.0003218435	Africa
Africa|hCoV-19/Kenya/C8240/2020|EPI ISL 568855|B.1.5|Kenya|2020-05-19	Africa|hCoV-19/South Africa/R10755/2020|EPI ISL 490303|B.1.1.52|South Africa|2020-06-12	0.0003238242	Africa
Africa|hCoV-19/Kenya/C926/2020|EPI ISL 457928|B.1.5|Kenya|2020-04-17	Africa|hCoV-19/South Africa/R10755/2020|EPI ISL 490303|B.1.1.52|South Africa|2020-06-12	0.0002791031	Africa
Africa|hCoV-19/Kenya/D5/2020|EPI ISL 457999|B.1|Kenya|2020-05-22	Africa|hCoV-19/South Africa/R10755/2020|EPI ISL 490303|B.1.1.52|South Africa|2020-06-12	0.0005294857	Africa
Africa|hCoV-19/Kenya/D6/2020|EPI ISL 458000|B.40|Kenya|2020-03-17	Africa|hCoV-19/South Africa/R10755/2020|EPI ISL 490303|B.1.1.52|South Africa|2020-06-12	0.0006618159	Africa
Africa|hCoV-19/Kenya/NIC 059/2020|EPI ISL 457827|B.40|Kenya|2020-03	Africa|hCoV-19/South Africa/R10755/2020|EPI ISL 490303|B.1.1.52|South Africa|2020-06-12	0.0005957570	Africa
Africa|hCoV-19/Kenya/NIC 084/2020|EPI ISL 457828|B|Kenya|2020-03	Africa|hCoV-19/South Africa/R10755/2020|EPI ISL 490303|B.1.1.52|South Africa|2020-06-12	0.0005549837	Africa
Africa|hCoV-19/Kenya/NIC 087/2020|EPI ISL 457829|B.1.1.20|Kenya|2020-03	Africa|hCoV-19/South Africa/R10755/2020|EPI ISL 490303|B.1.1.52|South Africa|2020-06-12	0.0001747028	Africa
Africa|hCoV-19/Kenya/NIC 089/2020|EPI ISL 457830|B.1.1.20|Kenya|2020-03	Africa|hCoV-19/South Africa/R10755/2020|EPI ISL 490303|B.1.1.52|South Africa|2020-06-12	0.0001812761	Africa
Africa|hCoV-19/Kenya/NIC 168/2020|EPI ISL 457832|B.1.255|Kenya|2020-03	Africa|hCoV-19/South Africa/R10755/2020|EPI ISL 490303|B.1.1.52|South Africa|2020-06-12	0.0003216611	Africa
Africa|hCoV-19/Kenya/NIC 187/2020|EPI ISL 457833|B.1.5|Kenya|2020-03-20	Africa|hCoV-19/South Africa/R10755/2020|EPI ISL 490303|B.1.1.52|South Africa|2020-06-12	0.0003120971	Africa
Africa|hCoV-19/Kenya/NIC 196/2020|EPI ISL 457834|B.1.1|Kenya|2020-03-21	Africa|hCoV-19/South Africa/R10755/2020|EPI ISL 490303|B.1.1.52|South Africa|2020-06-12	0.0001438344	Africa
Africa|hCoV-19/Kenya/NIC 248/2020|EPI ISL 457836|B.40|Kenya|2020-03-23	Africa|hCoV-19/South Africa/R10755/2020|EPI ISL 490303|B.1.1.52|South Africa|2020-06-12	0.0005305533	Africa
Africa|hCoV-19/Kenya/NIC 266/2020|EPI ISL 457838|B.6|Kenya|2020-03-24	Africa|hCoV-19/South Africa/R10755/2020|EPI ISL 490303|B.1.1.52|South Africa|2020-06-12	0.0006297906	Africa
Africa|hCoV-19/Kenya/NIC 492/2020|EPI ISL 457840|B.1.5|Kenya|2020-03	Africa|hCoV-19/South Africa/R10755/2020|EPI ISL 490303|B.1.1.52|South Africa|2020-06-12	0.0002498819	Africa
Africa|hCoV-19/Kenya/NIC 512/2020|EPI ISL 457841|B.1.5|Kenya|2020-03	Africa|hCoV-19/South Africa/R10755/2020|EPI ISL 490303|B.1.1.52|South Africa|2020-06-12	0.0002496947	Africa
Africa|hCoV-19/Kenya/NIC 569/2020|EPI ISL 457843|B.1.1|Kenya|2020-03-29	Africa|hCoV-19/South Africa/R10755/2020|EPI ISL 490303|B.1.1.52|South Africa|2020-06-12	0.0001386791	Africa
Africa|hCoV-19/Kenya/NIC 593/2020|EPI ISL 457844|B.1.1.316|Kenya|2020-03-29	Africa|hCoV-19/South Africa/R10755/2020|EPI ISL 490303|B.1.1.52|South Africa|2020-06-12	0.0001769780	Africa
Africa|hCoV-19/Kenya/S052/2020|EPI ISL 457932|B.4|Kenya|2020-03-14	Africa|hCoV-19/South Africa/R10755/2020|EPI ISL 490303|B.1.1.52|South Africa|2020-06-12	0.0007414875	Africa
Africa|hCoV-19/Kenya/S109/2020|EPI ISL 457933|B.4|Kenya|2020-03-23	Africa|hCoV-19/South Africa/R10755/2020|EPI ISL 490303|B.1.1.52|South Africa|2020-06-12	0.0007070217	Africa
Africa|hCoV-19/Kenya/S299/2020|EPI ISL 457934|B.1.1.1|Kenya|2020-03-29	Africa|hCoV-19/South Africa/R10755/2020|EPI ISL 490303|B.1.1.52|South Africa|2020-06-12	0.0002802607	Africa
Africa|hCoV-19/Madagascar/IP-01650/2020|EPI ISL 508862|B.1|Madagascar|2020-03-20	Africa|hCoV-19/South Africa/R10755/2020|EPI ISL 490303|B.1.1.52|South Africa|2020-06-12	0.0003467889	Africa
Africa|hCoV-19/Madagascar/IP-01861/2020|EPI ISL 508863|B.1|Madagascar|2020-03-22	Africa|hCoV-19/South Africa/R10755/2020|EPI ISL 490303|B.1.1.52|South Africa|2020-06-12	0.0003467888	Africa
Africa|hCoV-19/Mali/M002593/2020|EPI ISL 487446|A|Mali|2020-04-06	Africa|hCoV-19/South Africa/R10755/2020|EPI ISL 490303|B.1.1.52|South Africa|2020-06-12	0.0006243697	Africa
Africa|hCoV-19/Mali/M002615/2020|EPI ISL 487447|A|Mali|2020-04-06	Africa|hCoV-19/South Africa/R10755/2020|EPI ISL 490303|B.1.1.52|South Africa|2020-06-12	0.0005550299	Africa
Africa|hCoV-19/Mali/M002616/2020|EPI ISL 487448|A|Mali|2020-04-06	Africa|hCoV-19/South Africa/R10755/2020|EPI ISL 490303|B.1.1.52|South Africa|2020-06-12	0.0005560850	Africa
Africa|hCoV-19/Mali/M002618/2020|EPI ISL 487449|A|Mali|2020-04-06	Africa|hCoV-19/South Africa/R10755/2020|EPI ISL 490303|B.1.1.52|South Africa|2020-06-12	0.0006243721	Africa
Africa|hCoV-19/Mali/M002644/2020|EPI ISL 487450|A|Mali|2020-04-08	Africa|hCoV-19/South Africa/R10755/2020|EPI ISL 490303|B.1.1.52|South Africa|2020-06-12	0.0006591188	Africa
Africa|hCoV-19/Mali/M002659/2020|EPI ISL 487451|A|Mali|2020-04-09	Africa|hCoV-19/South Africa/R10755/2020|EPI ISL 490303|B.1.1.52|South Africa|2020-06-12	0.0005896702	Africa
Africa|hCoV-19/Mali/M002663/2020|EPI ISL 487452|A|Mali|2020-04-09	Africa|hCoV-19/South Africa/R10755/2020|EPI ISL 490303|B.1.1.52|South Africa|2020-06-12	0.0006590705	Africa
Africa|hCoV-19/Mali/M002667/2020|EPI ISL 487453|B.1|Mali|2020-04-10	Africa|hCoV-19/South Africa/R10755/2020|EPI ISL 490303|B.1.1.52|South Africa|2020-06-12	0.0003467888	Africa
Africa|hCoV-19/Mali/M002672/2020|EPI ISL 487454|B|Mali|2020-04-10	Africa|hCoV-19/South Africa/R10755/2020|EPI ISL 490303|B.1.1.52|South Africa|2020-06-12	0.0005204145	Africa
Africa|hCoV-19/Mali/M002673/2020|EPI ISL 487455|B.1|Mali|2020-04-10	Africa|hCoV-19/South Africa/R10755/2020|EPI ISL 490303|B.1.1.52|South Africa|2020-06-12	0.0003467818	Africa
Africa|hCoV-19/Mali/M002675/2020|EPI ISL 487456|A|Mali|2020-04-10	Africa|hCoV-19/South Africa/R10755/2020|EPI ISL 490303|B.1.1.52|South Africa|2020-06-12	0.0005896702	Africa
Africa|hCoV-19/Mali/M002698/2020|EPI ISL 487457|A|Mali|2020-04-12	Africa|hCoV-19/South Africa/R10755/2020|EPI ISL 490303|B.1.1.52|South Africa|2020-06-12	0.0005208952	Africa
Africa|hCoV-19/Mali/M002700/2020|EPI ISL 487458|B.1|Mali|2020-04-12	Africa|hCoV-19/South Africa/R10755/2020|EPI ISL 490303|B.1.1.52|South Africa|2020-06-12	0.0004875686	Africa
Africa|hCoV-19/Mali/M002703/2020|EPI ISL 487459|B.1|Mali|2020-04-12	Africa|hCoV-19/South Africa/R10755/2020|EPI ISL 490303|B.1.1.52|South Africa|2020-06-12	0.0004161552	Africa
Africa|hCoV-19/Mali/M002704/2020|EPI ISL 487460|A|Mali|2020-04-12	Africa|hCoV-19/South Africa/R10755/2020|EPI ISL 490303|B.1.1.52|South Africa|2020-06-12	0.0005202522	Africa
Africa|hCoV-19/Mali/M002707/2020|EPI ISL 487461|A|Mali|2020-04-12	Africa|hCoV-19/South Africa/R10755/2020|EPI ISL 490303|B.1.1.52|South Africa|2020-06-12	0.0006938042	Africa
Africa|hCoV-19/Mali/M002758/2020|EPI ISL 487462|B.1|Mali|2020-04-13	Africa|hCoV-19/South Africa/R10755/2020|EPI ISL 490303|B.1.1.52|South Africa|2020-06-12	0.0004508958	Africa
Africa|hCoV-19/Mali/M002823/2020|EPI ISL 487463|A|Mali|2020-04-14	Africa|hCoV-19/South Africa/R10755/2020|EPI ISL 490303|B.1.1.52|South Africa|2020-06-12	0.0006243544	Africa
Africa|hCoV-19/Mali/M002824/2020|EPI ISL 487464|B.1.3|Mali|2020-04-14	Africa|hCoV-19/South Africa/R10755/2020|EPI ISL 490303|B.1.1.52|South Africa|2020-06-12	0.0004508738	Africa
Africa|hCoV-19/Mali/M002826/2020|EPI ISL 487465|A|Mali|2020-04-14	Africa|hCoV-19/South Africa/R10755/2020|EPI ISL 490303|B.1.1.52|South Africa|2020-06-12	0.0005549722	Africa
Africa|hCoV-19/Mali/M002830/2020|EPI ISL 487466|B.1.275|Mali|2020-04-14	Africa|hCoV-19/South Africa/R10755/2020|EPI ISL 490303|B.1.1.52|South Africa|2020-06-12	0.0004162013	Africa
Africa|hCoV-19/Morocco/15N/2020|EPI ISL 458150|B.1.1|Morocco|2020-05-15	Africa|hCoV-19/South Africa/R10755/2020|EPI ISL 490303|B.1.1.52|South Africa|2020-06-12	0.0004514264	Africa
Africa|hCoV-19/Morocco/6887/2020|EPI ISL 459965|B.1.1|Morocco|2020-03-03	Africa|hCoV-19/South Africa/R10755/2020|EPI ISL 490303|B.1.1.52|South Africa|2020-06-12	0.0001386790	Africa
Africa|hCoV-19/Morocco/6888/2020|EPI ISL 459966|B.1.1|Morocco|2020-03-15	Africa|hCoV-19/South Africa/R10755/2020|EPI ISL 490303|B.1.1.52|South Africa|2020-06-12	0.0002080322	Africa
Africa|hCoV-19/Morocco/6889/2020|EPI ISL 459967|B.1.5|Morocco|2020-03-15	Africa|hCoV-19/South Africa/R10755/2020|EPI ISL 490303|B.1.1.52|South Africa|2020-06-12	0.0002100177	Africa
Africa|hCoV-19/Morocco/6890/2020|EPI ISL 459968|B.1.5|Morocco|2020-03-17	Africa|hCoV-19/South Africa/R10755/2020|EPI ISL 490303|B.1.1.52|South Africa|2020-06-12	0.0002792048	Africa
Africa|hCoV-19/Morocco/6891/2020|EPI ISL 459969|B.1.255|Morocco|2020-03-20	Africa|hCoV-19/South Africa/R10755/2020|EPI ISL 490303|B.1.1.52|South Africa|2020-06-12	0.0002804701	Africa
Africa|hCoV-19/Morocco/6892/2020|EPI ISL 459970|B.1.5|Morocco|2020-03-17	Africa|hCoV-19/South Africa/R10755/2020|EPI ISL 490303|B.1.1.52|South Africa|2020-06-12	0.0003157346	Africa
Africa|hCoV-19/Morocco/6893/2020|EPI ISL 459971|B.1.153|Morocco|2020-03-18	Africa|hCoV-19/South Africa/R10755/2020|EPI ISL 490303|B.1.1.52|South Africa|2020-06-12	0.0004163068	Africa
Africa|hCoV-19/Morocco/6894/2020|EPI ISL 459972|B.1|Morocco|2020-03-20	Africa|hCoV-19/South Africa/R10755/2020|EPI ISL 490303|B.1.1.52|South Africa|2020-06-12	0.0004508739	Africa
Africa|hCoV-19/Morocco/6895/2020|EPI ISL 459973|B.1.1|Morocco|2020-03-20	Africa|hCoV-19/South Africa/R10755/2020|EPI ISL 490303|B.1.1.52|South Africa|2020-06-12	0.0001733524	Africa
Africa|hCoV-19/Morocco/6897/2020|EPI ISL 459975|B.1.5|Morocco|2020-03-21	Africa|hCoV-19/South Africa/R10755/2020|EPI ISL 490303|B.1.1.52|South Africa|2020-06-12	0.0003121079	Africa
Africa|hCoV-19/Morocco/6898/2020|EPI ISL 459976|B.1|Morocco|2020-03-16	Africa|hCoV-19/South Africa/R10755/2020|EPI ISL 490303|B.1.1.52|South Africa|2020-06-12	0.0003815100	Africa
Africa|hCoV-19/Morocco/6899/2020|EPI ISL 459977|B.1.1|Morocco|2020-04-21	Africa|hCoV-19/South Africa/R10755/2020|EPI ISL 490303|B.1.1.52|South Africa|2020-06-12	0.0001733602	Africa
Africa|hCoV-19/Morocco/6900/2020|EPI ISL 459978|B.1.1.247|Morocco|2020-04-20	Africa|hCoV-19/South Africa/R10755/2020|EPI ISL 490303|B.1.1.52|South Africa|2020-06-12	0.0002427252	Africa
Africa|hCoV-19/Morocco/6901/2020|EPI ISL 459979|B.1|Morocco|2020-04-19	Africa|hCoV-19/South Africa/R10755/2020|EPI ISL 490303|B.1.1.52|South Africa|2020-06-12	0.0003814757	Africa
Africa|hCoV-19/Morocco/6902/2020|EPI ISL 459980|B.1.1|Morocco|2020-04-19	Africa|hCoV-19/South Africa/R10755/2020|EPI ISL 490303|B.1.1.52|South Africa|2020-06-12	0.0003120883	Africa
Africa|hCoV-19/Morocco/6903/2020|EPI ISL 459981|B.1|Morocco|2020-04-19	Africa|hCoV-19/South Africa/R10755/2020|EPI ISL 490303|B.1.1.52|South Africa|2020-06-12	0.0005202841	Africa
Africa|hCoV-19/Morocco/6904/2020|EPI ISL 459982|B.1|Morocco|2020-04-18	Africa|hCoV-19/South Africa/R10755/2020|EPI ISL 490303|B.1.1.52|South Africa|2020-06-12	0.0004855902	Africa
Africa|hCoV-19/Morocco/6905/2020|EPI ISL 459983|B.1.1|Morocco|2020-04-21	Africa|hCoV-19/South Africa/R10755/2020|EPI ISL 490303|B.1.1.52|South Africa|2020-06-12	0.0002427252	Africa
Africa|hCoV-19/Morocco/6906/2020|EPI ISL 459984|B.1.1|Morocco|2020-04-06	Africa|hCoV-19/South Africa/R10755/2020|EPI ISL 490303|B.1.1.52|South Africa|2020-06-12	0.0001386790	Africa
Africa|hCoV-19/Morocco/AZ183/2020|EPI ISL 476026|B.1.1|Morocco|2020-05-11	Africa|hCoV-19/South Africa/R10755/2020|EPI ISL 490303|B.1.1.52|South Africa|2020-06-12	0.0003467875	Africa
Africa|hCoV-19/Morocco/CA24/2020|EPI ISL 476025|B.1.1|Morocco|2020-05-02	Africa|hCoV-19/South Africa/R10755/2020|EPI ISL 490303|B.1.1.52|South Africa|2020-06-12	0.0004855935	Africa
Africa|hCoV-19/Morocco/HMIMV-Rabat102-03/2020|EPI ISL 471456|B.1|Morocco|2020-03-31	Africa|hCoV-19/South Africa/R10755/2020|EPI ISL 490303|B.1.1.52|South Africa|2020-06-12	0.0004855884	Africa
Africa|hCoV-19/Morocco/HMIMV-Rabat1025-04/2020|EPI ISL 471457|B.1|Morocco|2020-04-13	Africa|hCoV-19/South Africa/R10755/2020|EPI ISL 490303|B.1.1.52|South Africa|2020-06-12	0.0004161928	Africa
Africa|hCoV-19/Morocco/HMIMV-Rabat1429-04/2020|EPI ISL 471458|B.1|Morocco|2020-04-19	Africa|hCoV-19/South Africa/R10755/2020|EPI ISL 490303|B.1.1.52|South Africa|2020-06-12	0.0005203096	Africa
Africa|hCoV-19/Morocco/HMIMV-Rabat1435-04/2020|EPI ISL 471459|B.1|Morocco|2020-04-19	Africa|hCoV-19/South Africa/R10755/2020|EPI ISL 490303|B.1.1.52|South Africa|2020-06-12	0.0003814850	Africa
Africa|hCoV-19/Morocco/HMIMV-Rabat1462-04/2020|EPI ISL 471460|B.1|Morocco|2020-04-19	Africa|hCoV-19/South Africa/R10755/2020|EPI ISL 490303|B.1.1.52|South Africa|2020-06-12	0.0004508849	Africa
Africa|hCoV-19/Morocco/OUA677-19/2020|EPI ISL 451400|B.1.5|Morocco|2020-04-23	Africa|hCoV-19/South Africa/R10755/2020|EPI ISL 490303|B.1.1.52|South Africa|2020-06-12	0.0003815021	Africa
Africa|hCoV-19/Morocco/RA85/2020|EPI ISL 467299|B.1|Morocco|2020-05-21	Africa|hCoV-19/South Africa/R10755/2020|EPI ISL 490303|B.1.1.52|South Africa|2020-06-12	0.0007981070	Africa
Africa|hCoV-19/Morocco/RMPS-01/2020|EPI ISL 469017|B.1|Morocco|2020-04-13	Africa|hCoV-19/South Africa/R10755/2020|EPI ISL 490303|B.1.1.52|South Africa|2020-06-12	0.0003467889	Africa
Africa|hCoV-19/Morocco/RMPS-02/2020|EPI ISL 469049|B.1|Morocco|2020-03-30	Africa|hCoV-19/South Africa/R10755/2020|EPI ISL 490303|B.1.1.52|South Africa|2020-06-12	0.0003468044	Africa
Africa|hCoV-19/Morocco/RMPS-03/2020|EPI ISL 469051|B.1|Morocco|2020-04-03	Africa|hCoV-19/South Africa/R10755/2020|EPI ISL 490303|B.1.1.52|South Africa|2020-06-12	0.0004508738	Africa
Africa|hCoV-19/Morocco/RMPS-04/2020|EPI ISL 469052|B.1|Morocco|2020-03-30	Africa|hCoV-19/South Africa/R10755/2020|EPI ISL 490303|B.1.1.52|South Africa|2020-06-12	0.0003467889	Africa
Africa|hCoV-19/Morocco/RMPS-05/2020|EPI ISL 469053|B.1|Morocco|2020-03-30	Africa|hCoV-19/South Africa/R10755/2020|EPI ISL 490303|B.1.1.52|South Africa|2020-06-12	0.0003121035	Africa
Africa|hCoV-19/Morocco/RMPS-06/2020|EPI ISL 469054|B.1|Morocco|2020-04-01	Africa|hCoV-19/South Africa/R10755/2020|EPI ISL 490303|B.1.1.52|South Africa|2020-06-12	0.0003467888	Africa
Africa|hCoV-19/Morocco/RMPS-12/2020|EPI ISL 482737|B.1.1|Morocco|2020-05-08	Africa|hCoV-19/South Africa/R10755/2020|EPI ISL 490303|B.1.1.52|South Africa|2020-06-12	0.0003531134	Africa
Africa|hCoV-19/Morocco/RMPS-13/2020|EPI ISL 482738|B.1|Morocco|2020-04-10	Africa|hCoV-19/South Africa/R10755/2020|EPI ISL 490303|B.1.1.52|South Africa|2020-06-12	0.0003530936	Africa
Africa|hCoV-19/Morocco/RMPS-14/2020|EPI ISL 482739|B.1|Morocco|2020-04-22	Africa|hCoV-19/South Africa/R10755/2020|EPI ISL 490303|B.1.1.52|South Africa|2020-06-12	0.0003603449	Africa
Africa|hCoV-19/Morocco/refstage1/2020|EPI ISL 476559|B.1.5|Morocco|2020-02-27	Africa|hCoV-19/South Africa/R10755/2020|EPI ISL 490303|B.1.1.52|South Africa|2020-06-12	0.0002427261	Africa
Africa|hCoV-19/Nigeria/AB03-CV135/2020|EPI ISL 527872|B.1.5|Nigeria|2020-05-12	Africa|hCoV-19/South Africa/R10755/2020|EPI ISL 490303|B.1.1.52|South Africa|2020-06-12	0.0003857152	Africa
Africa|hCoV-19/Nigeria/ED01-CV155/2020|EPI ISL 527873|B.40|Nigeria|2020-02-21	Africa|hCoV-19/South Africa/R10755/2020|EPI ISL 490303|B.1.1.52|South Africa|2020-06-12	0.0006591138	Africa
Africa|hCoV-19/Nigeria/ED02-CV156/2020|EPI ISL 527874|B.40|Nigeria|2020-03-23	Africa|hCoV-19/South Africa/R10755/2020|EPI ISL 490303|B.1.1.52|South Africa|2020-06-12	0.0005549836	Africa
Africa|hCoV-19/Nigeria/ED03-CV157/2020|EPI ISL 527875|B.40|Nigeria|2020-03-26	Africa|hCoV-19/South Africa/R10755/2020|EPI ISL 490303|B.1.1.52|South Africa|2020-06-12	0.0007159499	Africa
Africa|hCoV-19/Nigeria/ED04-CV158/2020|EPI ISL 527876|A|Nigeria|2020-03-25	Africa|hCoV-19/South Africa/R10755/2020|EPI ISL 490303|B.1.1.52|South Africa|2020-06-12	0.0005896833	Africa
Africa|hCoV-19/Nigeria/ED06-CV159/2020|EPI ISL 527877|A|Nigeria|2020-03-25	Africa|hCoV-19/South Africa/R10755/2020|EPI ISL 490303|B.1.1.52|South Africa|2020-06-12	0.0006097510	Africa
Africa|hCoV-19/Nigeria/ED07-CV160/2020|EPI ISL 527878|B.40|Nigeria|2020-03-31	Africa|hCoV-19/South Africa/R10755/2020|EPI ISL 490303|B.1.1.52|South Africa|2020-06-12	0.0006938959	Africa
Africa|hCoV-19/Nigeria/ED1010-CV215/2020|EPI ISL 527879|B.1.1.229|Nigeria|2020-05-04	Africa|hCoV-19/South Africa/R10755/2020|EPI ISL 490303|B.1.1.52|South Africa|2020-06-12	0.0002080322	Africa
Africa|hCoV-19/Nigeria/ED18-CV161/2020|EPI ISL 527880|B.1.5|Nigeria|2020-03-25	Africa|hCoV-19/South Africa/R10755/2020|EPI ISL 490303|B.1.1.52|South Africa|2020-06-12	0.0002780559	Africa
Africa|hCoV-19/Nigeria/ED20-CV162/2020|EPI ISL 527881|B.1|Nigeria|2020-03-30	Africa|hCoV-19/South Africa/R10755/2020|EPI ISL 490303|B.1.1.52|South Africa|2020-06-12	0.0003121035	Africa
Africa|hCoV-19/Nigeria/ED25-CV163/2020|EPI ISL 527882|B.1.5|Nigeria|2020-05-09	Africa|hCoV-19/South Africa/R10755/2020|EPI ISL 490303|B.1.1.52|South Africa|2020-06-12	0.0002774071	Africa
Africa|hCoV-19/Nigeria/ED32-CV164/2020|EPI ISL 527883|B.1.5|Nigeria|2020-05-18	Africa|hCoV-19/South Africa/R10755/2020|EPI ISL 490303|B.1.1.52|South Africa|2020-06-12	0.0002799275	Africa
Africa|hCoV-19/Nigeria/ED46-CV165/2020|EPI ISL 527884|B.1.1.229|Nigeria|2020-04-24	Africa|hCoV-19/South Africa/R10755/2020|EPI ISL 490303|B.1.1.52|South Africa|2020-06-12	0.0002774015	Africa
Africa|hCoV-19/Nigeria/ED48-CV193/2020|EPI ISL 527885|B.1.5|Nigeria|2020-04-26	Africa|hCoV-19/South Africa/R10755/2020|EPI ISL 490303|B.1.1.52|South Africa|2020-06-12	0.0002132109	Africa
Africa|hCoV-19/Nigeria/EK025-CV58/2020|EPI ISL 487098|B.1.1.71|Nigeria|2020-04-19	Africa|hCoV-19/South Africa/R10755/2020|EPI ISL 490303|B.1.1.52|South Africa|2020-06-12	0.0002487582	Africa
Africa|hCoV-19/Nigeria/EK084-CV50/2020|EPI ISL 487105|B.1.1.71|Nigeria|2020-04-23	Africa|hCoV-19/South Africa/R10755/2020|EPI ISL 490303|B.1.1.52|South Africa|2020-06-12	0.0002427140	Africa
Africa|hCoV-19/Nigeria/EK220-CV54/2020|EPI ISL 487102|B.1.1|Nigeria|2020-05-14	Africa|hCoV-19/South Africa/R10755/2020|EPI ISL 490303|B.1.1.52|South Africa|2020-06-12	0.0002430186	Africa
Africa|hCoV-19/Nigeria/EK254-CV60/2020|EPI ISL 487096|B.1.1|Nigeria|2020-05-19	Africa|hCoV-19/South Africa/R10755/2020|EPI ISL 490303|B.1.1.52|South Africa|2020-06-12	0.0002495675	Africa
Africa|hCoV-19/Nigeria/EK291-CV115/2020|EPI ISL 527887|B.1.1|Nigeria|2020-06-02	Africa|hCoV-19/South Africa/R10755/2020|EPI ISL 490303|B.1.1.52|South Africa|2020-06-12	0.0002774186	Africa
Africa|hCoV-19/Nigeria/KW017-CV24/2020|EPI ISL 455362|B.1.255|Nigeria|2020-04-10	Africa|hCoV-19/South Africa/R10755/2020|EPI ISL 490303|B.1.1.52|South Africa|2020-06-12	0.0003814928	Africa
Africa|hCoV-19/Nigeria/KW298-CV48/2020|EPI ISL 487107|A|Nigeria|2020-05-08	Africa|hCoV-19/South Africa/R10755/2020|EPI ISL 490303|B.1.1.52|South Africa|2020-06-12	0.0006590866	Africa
Africa|hCoV-19/Nigeria/KW326-CV52/2020|EPI ISL 487103|B.1.1|Nigeria|2020-05-09	Africa|hCoV-19/South Africa/R10755/2020|EPI ISL 490303|B.1.1.52|South Africa|2020-06-12	0.0001742664	Africa
Africa|hCoV-19/Nigeria/Lagos01/2020|EPI ISL 413550|B.1.1|Nigeria|2020-02-27	Africa|hCoV-19/South Africa/R10755/2020|EPI ISL 490303|B.1.1.52|South Africa|2020-06-12	0.0001756090	Africa
Africa|hCoV-19/Nigeria/NG57752/2020|EPI ISL 462992|B.1.1|Nigeria|2020-03	Africa|hCoV-19/South Africa/R10755/2020|EPI ISL 490303|B.1.1.52|South Africa|2020-06-12	0.0001735690	Africa
Africa|hCoV-19/Nigeria/OG007-CV22/2020|EPI ISL 455412|B.40|Nigeria|2020-03-29	Africa|hCoV-19/South Africa/R10755/2020|EPI ISL 490303|B.1.1.52|South Africa|2020-06-12	0.0005897088	Africa
Africa|hCoV-19/Nigeria/ON191-CV49/2020|EPI ISL 487106|B.1.246|Nigeria|2020-06-30	Africa|hCoV-19/South Africa/R10755/2020|EPI ISL 490303|B.1.1.52|South Africa|2020-06-12	0.0004531209	Africa
Africa|hCoV-19/Nigeria/ON505-CV43/2020|EPI ISL 487112|B.1.246|Nigeria|2020-05-24	Africa|hCoV-19/South Africa/R10755/2020|EPI ISL 490303|B.1.1.52|South Africa|2020-06-12	0.0005202609	Africa
Africa|hCoV-19/Nigeria/ON507-CV44/2020|EPI ISL 487111|B.1.1.10|Nigeria|2020-05-24	Africa|hCoV-19/South Africa/R10755/2020|EPI ISL 490303|B.1.1.52|South Africa|2020-06-12	0.0003124860	Africa
Africa|hCoV-19/Nigeria/ON595-CV121/2020|EPI ISL 527888|B.1.1.90|Nigeria|2020-06-03	Africa|hCoV-19/South Africa/R10755/2020|EPI ISL 490303|B.1.1.52|South Africa|2020-06-12	0.0003120959	Africa
Africa|hCoV-19/Nigeria/ON705-CV153/2020|EPI ISL 527889|B.1.1.1|Nigeria|2020-06-09	Africa|hCoV-19/South Africa/R10755/2020|EPI ISL 490303|B.1.1.52|South Africa|2020-06-12	0.0004161452	Africa
Africa|hCoV-19/Nigeria/ON752-CV144/2020|EPI ISL 527890|B.1|Nigeria|2020-06-11	Africa|hCoV-19/South Africa/R10755/2020|EPI ISL 490303|B.1.1.52|South Africa|2020-06-12	0.0004859204	Africa
Africa|hCoV-19/Nigeria/ON920-CV152/2020|EPI ISL 527891|B.1.1.220|Nigeria|2020-06-16	Africa|hCoV-19/South Africa/R10755/2020|EPI ISL 490303|B.1.1.52|South Africa|2020-06-12	0.0002777334	Africa
Africa|hCoV-19/Nigeria/ON969-CV145/2020|EPI ISL 527892|B.1.1|Nigeria|2020-06-17	Africa|hCoV-19/South Africa/R10755/2020|EPI ISL 490303|B.1.1.52|South Africa|2020-06-12	0.0003121164	Africa
Africa|hCoV-19/Nigeria/OS016-CV3/2020|EPI ISL 455413|B.40|Nigeria|2020-03-27	Africa|hCoV-19/South Africa/R10755/2020|EPI ISL 490303|B.1.1.52|South Africa|2020-06-12	0.0005566820	Africa
Africa|hCoV-19/Nigeria/OS030-CV5/2020|EPI ISL 455415|A|Nigeria|2020-03-29	Africa|hCoV-19/South Africa/R10755/2020|EPI ISL 490303|B.1.1.52|South Africa|2020-06-12	0.0007547049	Africa
Africa|hCoV-19/Nigeria/OS055-CV8/2020|EPI ISL 455418|A|Nigeria|2020-03-29	Africa|hCoV-19/South Africa/R10755/2020|EPI ISL 490303|B.1.1.52|South Africa|2020-06-12	0.0007126996	Africa
Africa|hCoV-19/Nigeria/OS060-CV9/2020|EPI ISL 455419|B.1|Nigeria|2020-03-29	Africa|hCoV-19/South Africa/R10755/2020|EPI ISL 490303|B.1.1.52|South Africa|2020-06-12	0.0004898489	Africa
Africa|hCoV-19/Nigeria/OS070-CV11/2020|EPI ISL 455422|A|Nigeria|2020-03-29	Africa|hCoV-19/South Africa/R10755/2020|EPI ISL 490303|B.1.1.52|South Africa|2020-06-12	0.0007285267	Africa
Africa|hCoV-19/Nigeria/OS085-CV14/2020|EPI ISL 455424|A|Nigeria|2020-03-29	Africa|hCoV-19/South Africa/R10755/2020|EPI ISL 490303|B.1.1.52|South Africa|2020-06-12	0.0006243978	Africa
Africa|hCoV-19/Nigeria/OS125-CV20/2020|EPI ISL 455427|A|Nigeria|2020-03-29	Africa|hCoV-19/South Africa/R10755/2020|EPI ISL 490303|B.1.1.52|South Africa|2020-06-12	0.0007213082	Africa
Africa|hCoV-19/Nigeria/OS294-CV42/2020|EPI ISL 487113|B.1.5|Nigeria|2020-04-23	Africa|hCoV-19/South Africa/R10755/2020|EPI ISL 490303|B.1.1.52|South Africa|2020-06-12	0.0003121032	Africa
Africa|hCoV-19/Nigeria/OS524-CV45/2020|EPI ISL 487110|B.1.22|Nigeria|2020-05-11	Africa|hCoV-19/South Africa/R10755/2020|EPI ISL 490303|B.1.1.52|South Africa|2020-06-12	0.0004161826	Africa
Africa|hCoV-19/Nigeria/OS589-CV46/2020|EPI ISL 487109|B.1.22|Nigeria|2020-05-29	Africa|hCoV-19/South Africa/R10755/2020|EPI ISL 490303|B.1.1.52|South Africa|2020-06-12	0.0004510349	Africa
Africa|hCoV-19/Nigeria/OY008-CV29/2020|EPI ISL 455429|B.1|Nigeria|2020-03-27	Africa|hCoV-19/South Africa/R10755/2020|EPI ISL 490303|B.1.1.52|South Africa|2020-06-12	0.0003467889	Africa
Africa|hCoV-19/Nigeria/OY045A-CV35/2020|EPI ISL 455431|B.40|Nigeria|2020-04-02	Africa|hCoV-19/South Africa/R10755/2020|EPI ISL 490303|B.1.1.52|South Africa|2020-06-12	0.0005551183	Africa
Africa|hCoV-19/Nigeria/OY094-CV57/2020|EPI ISL 487099|B.1.1.102|Nigeria|2020-04-24	Africa|hCoV-19/South Africa/R10755/2020|EPI ISL 490303|B.1.1.52|South Africa|2020-06-12	0.0002080458	Africa
Africa|hCoV-19/Nigeria/OY175-CV51/2020|EPI ISL 487104|B.1|Nigeria|2020-05-03	Africa|hCoV-19/South Africa/R10755/2020|EPI ISL 490303|B.1.1.52|South Africa|2020-06-12	0.0003871540	Africa
Africa|hCoV-19/Nigeria/OY233-CV66/2020|EPI ISL 487091|B.1.246|Nigeria|2020-05-13	Africa|hCoV-19/South Africa/R10755/2020|EPI ISL 490303|B.1.1.52|South Africa|2020-06-12	0.0006243953	Africa
Africa|hCoV-19/Nigeria/OY260-CV55/2020|EPI ISL 487101|B.1.265|Nigeria|2020-05-16	Africa|hCoV-19/South Africa/R10755/2020|EPI ISL 490303|B.1.1.52|South Africa|2020-06-12	0.0005202609	Africa
Africa|hCoV-19/Nigeria/OY592-CV167/2020|EPI ISL 527898|B.1.265|Nigeria|2020-06-10	Africa|hCoV-19/South Africa/R10755/2020|EPI ISL 490303|B.1.1.52|South Africa|2020-06-12	0.0006244322	Africa
Africa|hCoV-19/Nigeria/OY595-CV168/2020|EPI ISL 527899|B.1.265|Nigeria|2020-06-09	Africa|hCoV-19/South Africa/R10755/2020|EPI ISL 490303|B.1.1.52|South Africa|2020-06-12	0.0006097776	Africa
Africa|hCoV-19/Nigeria/OY598-CV169/2020|EPI ISL 527900|B.1.1|Nigeria|2020-06-09	Africa|hCoV-19/South Africa/R10755/2020|EPI ISL 490303|B.1.1.52|South Africa|2020-06-12	0.0004263288	Africa
Africa|hCoV-19/Nigeria/OY605-CV170/2020|EPI ISL 527901|B.1.1|Nigeria|2020-06-12	Africa|hCoV-19/South Africa/R10755/2020|EPI ISL 490303|B.1.1.52|South Africa|2020-06-12	0.0004508335	Africa
Africa|hCoV-19/Nigeria/OY608-CV172/2020|EPI ISL 527903|B.1.1|Nigeria|2020-06-11	Africa|hCoV-19/South Africa/R10755/2020|EPI ISL 490303|B.1.1.52|South Africa|2020-06-12	0.0003151808	Africa
Africa|hCoV-19/Nigeria/OY612-CV173/2020|EPI ISL 527904|B.1.1|Nigeria|2020-06-13	Africa|hCoV-19/South Africa/R10755/2020|EPI ISL 490303|B.1.1.52|South Africa|2020-06-12	0.0002776508	Africa
Africa|hCoV-19/Nigeria/OY616-CV174/2020|EPI ISL 527905|B.1.1|Nigeria|2020-06-12	Africa|hCoV-19/South Africa/R10755/2020|EPI ISL 490303|B.1.1.52|South Africa|2020-06-12	0.0004515223	Africa
Africa|hCoV-19/Nigeria/OY625-CV182/2020|EPI ISL 527909|B.1.1|Nigeria|2020-06-13	Africa|hCoV-19/South Africa/R10755/2020|EPI ISL 490303|B.1.1.52|South Africa|2020-06-12	0.0002456991	Africa
Africa|hCoV-19/Nigeria/OY626-CV183/2020|EPI ISL 527910|B.1.1|Nigeria|2020-06-13	Africa|hCoV-19/South Africa/R10755/2020|EPI ISL 490303|B.1.1.52|South Africa|2020-06-12	0.0002797279	Africa
Africa|hCoV-19/Nigeria/OY627-CV184/2020|EPI ISL 527911|B.1.1|Nigeria|2020-06-13	Africa|hCoV-19/South Africa/R10755/2020|EPI ISL 490303|B.1.1.52|South Africa|2020-06-12	0.0001734228	Africa
Africa|hCoV-19/Nigeria/OY628-CV185/2020|EPI ISL 527912|B.1.1|Nigeria|2020-06-13	Africa|hCoV-19/South Africa/R10755/2020|EPI ISL 490303|B.1.1.52|South Africa|2020-06-12	0.0004161726	Africa
Africa|hCoV-19/Nigeria/OY633-CV189/2020|EPI ISL 527914|B.1.1.71|Nigeria|2020-06-16	Africa|hCoV-19/South Africa/R10755/2020|EPI ISL 490303|B.1.1.52|South Africa|2020-06-12	0.0003814665	Africa
Africa|hCoV-19/Nigeria/OY636-CV192/2020|EPI ISL 527915|B.1.1|Nigeria|2020-06-17	Africa|hCoV-19/South Africa/R10755/2020|EPI ISL 490303|B.1.1.52|South Africa|2020-06-12	0.0002427034	Africa
Africa|hCoV-19/Senegal/003/2020|EPI ISL 418206|B.1.356|Senegal|2020-02-28	Africa|hCoV-19/South Africa/R10755/2020|EPI ISL 490303|B.1.1.52|South Africa|2020-06-12	0.0003471500	Africa
Africa|hCoV-19/Senegal/016/2020|EPI ISL 418207|B.1.356|Senegal|2020-03-02	Africa|hCoV-19/South Africa/R10755/2020|EPI ISL 490303|B.1.1.52|South Africa|2020-06-12	0.0003467889	Africa
Africa|hCoV-19/Senegal/020/2020|EPI ISL 418208|B.1.356|Senegal|2020-03-04	Africa|hCoV-19/South Africa/R10755/2020|EPI ISL 490303|B.1.1.52|South Africa|2020-06-12	0.0003477898	Africa
Africa|hCoV-19/Senegal/026/2020|EPI ISL 418209|B.1.356|Senegal|2020-03-03	Africa|hCoV-19/South Africa/R10755/2020|EPI ISL 490303|B.1.1.52|South Africa|2020-06-12	0.0003814758	Africa
Africa|hCoV-19/Senegal/073/2020|EPI ISL 418210|B.1|Senegal|2020-03-10	Africa|hCoV-19/South Africa/R10755/2020|EPI ISL 490303|B.1.1.52|South Africa|2020-06-12	0.0002774195	Africa
Africa|hCoV-19/Senegal/082/2020|EPI ISL 418211|B.1|Senegal|2020-03-11	Africa|hCoV-19/South Africa/R10755/2020|EPI ISL 490303|B.1.1.52|South Africa|2020-06-12	0.0002775543	Africa
Africa|hCoV-19/Senegal/087/2020|EPI ISL 418212|B.1|Senegal|2020-03-11	Africa|hCoV-19/South Africa/R10755/2020|EPI ISL 490303|B.1.1.52|South Africa|2020-06-12	0.0002782782	Africa
Africa|hCoV-19/Senegal/094/2020|EPI ISL 418213|B.1|Senegal|2020-03-12	Africa|hCoV-19/South Africa/R10755/2020|EPI ISL 490303|B.1.1.52|South Africa|2020-06-12	0.0003124068	Africa
Africa|hCoV-19/Senegal/102/2020|EPI ISL 418214|B.1|Senegal|2020-03-12	Africa|hCoV-19/South Africa/R10755/2020|EPI ISL 490303|B.1.1.52|South Africa|2020-06-12	0.0002879624	Africa
Africa|hCoV-19/Senegal/119/2020|EPI ISL 418215|B.1|Senegal|2020-03-12	Africa|hCoV-19/South Africa/R10755/2020|EPI ISL 490303|B.1.1.52|South Africa|2020-06-12	0.0003131052	Africa
Africa|hCoV-19/Senegal/1351/2020|EPI ISL 480556|B.6|Senegal|2020-03-28	Africa|hCoV-19/South Africa/R10755/2020|EPI ISL 490303|B.1.1.52|South Africa|2020-06-12	0.0005562820	Africa
Africa|hCoV-19/Senegal/136/2020|EPI ISL 418216|A.2|Senegal|2020-03-13	Africa|hCoV-19/South Africa/R10755/2020|EPI ISL 490303|B.1.1.52|South Africa|2020-06-12	0.0006590843	Africa
Africa|hCoV-19/Senegal/139/2020|EPI ISL 418217|B.1|Senegal|2020-03-13	Africa|hCoV-19/South Africa/R10755/2020|EPI ISL 490303|B.1.1.52|South Africa|2020-06-12	0.0003121188	Africa
Africa|hCoV-19/Senegal/1683/2020|EPI ISL 480783|B.1|Senegal|2020-03-31	Africa|hCoV-19/South Africa/R10755/2020|EPI ISL 490303|B.1.1.52|South Africa|2020-06-12	0.0003128595	Africa
Africa|hCoV-19/Senegal/1749/2020|EPI ISL 480787|B.1|Senegal|2020-03-31	Africa|hCoV-19/South Africa/R10755/2020|EPI ISL 490303|B.1.1.52|South Africa|2020-06-12	0.0003135383	Africa
Africa|hCoV-19/Senegal/1966/2020|EPI ISL 480789|A.11|Senegal|2020-04-01	Africa|hCoV-19/South Africa/R10755/2020|EPI ISL 490303|B.1.1.52|South Africa|2020-06-12	0.0006246601	Africa
Africa|hCoV-19/Senegal/2840/2020|EPI ISL 481220|B.1|Senegal|2020-04-06	Africa|hCoV-19/South Africa/R10755/2020|EPI ISL 490303|B.1.1.52|South Africa|2020-06-12	0.0003522886	Africa
Africa|hCoV-19/Senegal/2865/2020|EPI ISL 481234|B.1|Senegal|2020-04-07	Africa|hCoV-19/South Africa/R10755/2020|EPI ISL 490303|B.1.1.52|South Africa|2020-06-12	0.0004952989	Africa
Africa|hCoV-19/Senegal/306/2020|EPI ISL 420069|B.3|Senegal|2020-03-17	Africa|hCoV-19/South Africa/R10755/2020|EPI ISL 490303|B.1.1.52|South Africa|2020-06-12	0.0004508658	Africa
Africa|hCoV-19/Senegal/315/2020|EPI ISL 420070|B.1|Senegal|2020-03-17	Africa|hCoV-19/South Africa/R10755/2020|EPI ISL 490303|B.1.1.52|South Africa|2020-06-12	0.0003467732	Africa
Africa|hCoV-19/Senegal/328/2020|EPI ISL 420071|B.1|Senegal|2020-03-17	Africa|hCoV-19/South Africa/R10755/2020|EPI ISL 490303|B.1.1.52|South Africa|2020-06-12	0.0005969861	Africa
Africa|hCoV-19/Senegal/3331/2020|EPI ISL 481235|B.1.5|Senegal|2020-04-09	Africa|hCoV-19/South Africa/R10755/2020|EPI ISL 490303|B.1.1.52|South Africa|2020-06-12	0.0002776283	Africa
Africa|hCoV-19/Senegal/370/2020|EPI ISL 420072|B.1|Senegal|2020-03-18	Africa|hCoV-19/South Africa/R10755/2020|EPI ISL 490303|B.1.1.52|South Africa|2020-06-12	0.0003824209	Africa
Africa|hCoV-19/Senegal/382/2020|EPI ISL 420073|B.1|Senegal|2020-03-19	Africa|hCoV-19/South Africa/R10755/2020|EPI ISL 490303|B.1.1.52|South Africa|2020-06-12	0.0003815098	Africa
Africa|hCoV-19/Senegal/45436/2020|EPI ISL 498238|B.1.1|Senegal|2020-05-27	Africa|hCoV-19/South Africa/R10755/2020|EPI ISL 490303|B.1.1.52|South Africa|2020-06-12	0.0002427252	Africa
Africa|hCoV-19/Senegal/45557/2020|EPI ISL 498239|B.1.1|Senegal|2020-05-27	Africa|hCoV-19/South Africa/R10755/2020|EPI ISL 490303|B.1.1.52|South Africa|2020-06-12	0.0003474996	Africa
Africa|hCoV-19/Senegal/52357/2020|EPI ISL 498240|B.1.5.12|Senegal|2020-06-03	Africa|hCoV-19/South Africa/R10755/2020|EPI ISL 490303|B.1.1.52|South Africa|2020-06-12	0.0005422494	Africa
Africa|hCoV-19/Senegal/52907/2020|EPI ISL 498241|B.1.5.12|Senegal|2020-06-05	Africa|hCoV-19/South Africa/R10755/2020|EPI ISL 490303|B.1.1.52|South Africa|2020-06-12	0.0006390603	Africa
Africa|hCoV-19/Senegal/55499/2020|EPI ISL 498242|B.1.5|Senegal|2020-06-07	Africa|hCoV-19/South Africa/R10755/2020|EPI ISL 490303|B.1.1.52|South Africa|2020-06-12	0.0003821735	Africa
Africa|hCoV-19/Senegal/55703/2020|EPI ISL 477148|B.1.356|Senegal|2020-06-07	Africa|hCoV-19/South Africa/R10755/2020|EPI ISL 490303|B.1.1.52|South Africa|2020-06-12	0.0004259967	Africa
Africa|hCoV-19/Senegal/55728/2020|EPI ISL 477150|B.1.5.12|Senegal|2020-06-07	Africa|hCoV-19/South Africa/R10755/2020|EPI ISL 490303|B.1.1.52|South Africa|2020-06-12	0.0004508846	Africa
Africa|hCoV-19/Senegal/55738/2020|EPI ISL 477141|B.1.5.12|Senegal|2020-06-07	Africa|hCoV-19/South Africa/R10755/2020|EPI ISL 490303|B.1.1.52|South Africa|2020-06-12	0.0004938102	Africa
Africa|hCoV-19/Senegal/55752/2020|EPI ISL 477149|B.1.5.12|Senegal|2020-06-07	Africa|hCoV-19/South Africa/R10755/2020|EPI ISL 490303|B.1.1.52|South Africa|2020-06-12	0.0003838099	Africa
Africa|hCoV-19/Senegal/57065/2020|EPI ISL 476148|B.1.1.44|Senegal|2020-06-09	Africa|hCoV-19/South Africa/R10755/2020|EPI ISL 490303|B.1.1.52|South Africa|2020-06-12	0.0003122073	Africa
Africa|hCoV-19/Senegal/5718/2020|EPI ISL 481236|B.1|Senegal|2020-04-18	Africa|hCoV-19/South Africa/R10755/2020|EPI ISL 490303|B.1.1.52|South Africa|2020-06-12	0.0003834929	Africa
Africa|hCoV-19/Senegal/57273/2020|EPI ISL 498243|B.1.5.12|Senegal|2020-06-07	Africa|hCoV-19/South Africa/R10755/2020|EPI ISL 490303|B.1.1.52|South Africa|2020-06-12	0.0004508645	Africa
Africa|hCoV-19/Senegal/57476/2020|EPI ISL 476149|B.1.5.12|Senegal|2020-06-06	Africa|hCoV-19/South Africa/R10755/2020|EPI ISL 490303|B.1.1.52|South Africa|2020-06-12	0.0005558838	Africa
Africa|hCoV-19/Senegal/57503/2020|EPI ISL 498244|B.1.5.12|Senegal|2020-06-09	Africa|hCoV-19/South Africa/R10755/2020|EPI ISL 490303|B.1.1.52|South Africa|2020-06-12	0.0005393321	Africa
Africa|hCoV-19/Senegal/57540/2020|EPI ISL 476491|B.1.5.12|Senegal|2020-06-09	Africa|hCoV-19/South Africa/R10755/2020|EPI ISL 490303|B.1.1.52|South Africa|2020-06-12	0.0005228192	Africa
Africa|hCoV-19/Senegal/5766/2020|EPI ISL 481237|B.1.5.12|Senegal|2020-04-17	Africa|hCoV-19/South Africa/R10755/2020|EPI ISL 490303|B.1.1.52|South Africa|2020-06-12	0.0004161929	Africa
Africa|hCoV-19/Senegal/5770/2020|EPI ISL 481238|B.1|Senegal|2020-04-17	Africa|hCoV-19/South Africa/R10755/2020|EPI ISL 490303|B.1.1.52|South Africa|2020-06-12	0.0003199168	Africa
Africa|hCoV-19/Senegal/5785/2020|EPI ISL 481239|B.1.5.12|Senegal|2020-04-17	Africa|hCoV-19/South Africa/R10755/2020|EPI ISL 490303|B.1.1.52|South Africa|2020-06-12	0.0003816172	Africa
Africa|hCoV-19/Senegal/5971/2020|EPI ISL 481240|B.1.5|Senegal|2020-04-18	Africa|hCoV-19/South Africa/R10755/2020|EPI ISL 490303|B.1.1.52|South Africa|2020-06-12	0.0003491336	Africa
Africa|hCoV-19/Senegal/5986/2020|EPI ISL 481243|B.1|Senegal|2020-04-18	Africa|hCoV-19/South Africa/R10755/2020|EPI ISL 490303|B.1.1.52|South Africa|2020-06-12	0.0004163039	Africa
Africa|hCoV-19/Senegal/600/2020|EPI ISL 420074|B.1.5|Senegal|2020-03-20	Africa|hCoV-19/South Africa/R10755/2020|EPI ISL 490303|B.1.1.52|South Africa|2020-06-12	0.0003121046	Africa
Africa|hCoV-19/Senegal/611/2020|EPI ISL 420076|B.1|Senegal|2020-03-20	Africa|hCoV-19/South Africa/R10755/2020|EPI ISL 490303|B.1.1.52|South Africa|2020-06-12	0.0003468044	Africa
Africa|hCoV-19/Senegal/618/2020|EPI ISL 420077|A|Senegal|2020-03-20	Africa|hCoV-19/South Africa/R10755/2020|EPI ISL 490303|B.1.1.52|South Africa|2020-06-12	0.0005896702	Africa
Africa|hCoV-19/Senegal/620/2020|EPI ISL 420078|A.11|Senegal|2020-03-20	Africa|hCoV-19/South Africa/R10755/2020|EPI ISL 490303|B.1.1.52|South Africa|2020-06-12	0.0005896701	Africa
Africa|hCoV-19/Senegal/62365/2020|EPI ISL 476492|B.1.5.12|Senegal|2020-06-10	Africa|hCoV-19/South Africa/R10755/2020|EPI ISL 490303|B.1.1.52|South Africa|2020-06-12	0.0004161841	Africa
Africa|hCoV-19/Senegal/62368/2020|EPI ISL 476493|B.1.1|Senegal|2020-06-10	Africa|hCoV-19/South Africa/R10755/2020|EPI ISL 490303|B.1.1.52|South Africa|2020-06-12	0.0001733524	Africa
Africa|hCoV-19/Senegal/62431/2020|EPI ISL 498247|B.1.5.12|Senegal|2020-06-10	Africa|hCoV-19/South Africa/R10755/2020|EPI ISL 490303|B.1.1.52|South Africa|2020-06-12	0.0004226319	Africa
Africa|hCoV-19/Senegal/62872/2020|EPI ISL 476494|B.1.5.12|Senegal|2020-06-11	Africa|hCoV-19/South Africa/R10755/2020|EPI ISL 490303|B.1.1.52|South Africa|2020-06-12	0.0004167141	Africa
Africa|hCoV-19/Senegal/62874/2020|EPI ISL 476495|B.1.5.12|Senegal|2020-06-11	Africa|hCoV-19/South Africa/R10755/2020|EPI ISL 490303|B.1.1.52|South Africa|2020-06-12	0.0004511306	Africa
Africa|hCoV-19/Senegal/63263/2020|EPI ISL 498249|B.1.5.12|Senegal|2020-06-11	Africa|hCoV-19/South Africa/R10755/2020|EPI ISL 490303|B.1.1.52|South Africa|2020-06-12	0.0004179901	Africa
Africa|hCoV-19/Senegal/63728/2020|EPI ISL 476497|B.1.356|Senegal|2020-06-12	Africa|hCoV-19/South Africa/R10755/2020|EPI ISL 490303|B.1.1.52|South Africa|2020-06-12	0.0004201215	Africa
Africa|hCoV-19/Senegal/63742/2020|EPI ISL 476514|B.1.5.12|Senegal|2020-06-12	Africa|hCoV-19/South Africa/R10755/2020|EPI ISL 490303|B.1.1.52|South Africa|2020-06-12	0.0004508845	Africa
Africa|hCoV-19/Senegal/640/2020|EPI ISL 420079|B.1|Senegal|2020-03-20	Africa|hCoV-19/South Africa/R10755/2020|EPI ISL 490303|B.1.1.52|South Africa|2020-06-12	0.0006003884	Africa
Africa|hCoV-19/Senegal/64033/2020|EPI ISL 485715|B.1.5|Senegal|2020-06-12	Africa|hCoV-19/South Africa/R10755/2020|EPI ISL 490303|B.1.1.52|South Africa|2020-06-12	0.0004161841	Africa
Africa|hCoV-19/Senegal/64076/2020|EPI ISL 485716|B.1|Senegal|2020-06-12	Africa|hCoV-19/South Africa/R10755/2020|EPI ISL 490303|B.1.1.52|South Africa|2020-06-12	0.0006939263	Africa
Africa|hCoV-19/Senegal/64096/2020|EPI ISL 485717|B.1.5.12|Senegal|2020-06-12	Africa|hCoV-19/South Africa/R10755/2020|EPI ISL 490303|B.1.1.52|South Africa|2020-06-12	0.0003470415	Africa
Africa|hCoV-19/Senegal/64101/2020|EPI ISL 476516|B.1.5.12|Senegal|2020-06-12	Africa|hCoV-19/South Africa/R10755/2020|EPI ISL 490303|B.1.1.52|South Africa|2020-06-12	0.0004167087	Africa
Africa|hCoV-19/Senegal/64163/2020|EPI ISL 477159|B.1.5.12|Senegal|2020-06-12	Africa|hCoV-19/South Africa/R10755/2020|EPI ISL 490303|B.1.1.52|South Africa|2020-06-12	0.0005949437	Africa
Africa|hCoV-19/Senegal/64166/2020|EPI ISL 476558|B.1.5.12|Senegal|2020-06-12	Africa|hCoV-19/South Africa/R10755/2020|EPI ISL 490303|B.1.1.52|South Africa|2020-06-12	0.0006246274	Africa
Africa|hCoV-19/Senegal/6427/2020|EPI ISL 486873|B.1.5|Senegal|2020-04-20	Africa|hCoV-19/South Africa/R10755/2020|EPI ISL 490303|B.1.1.52|South Africa|2020-06-12	0.0003127509	Africa
Africa|hCoV-19/Senegal/6430/2020|EPI ISL 486872|B.1.1|Senegal|2020-04-11	Africa|hCoV-19/South Africa/R10755/2020|EPI ISL 490303|B.1.1.52|South Africa|2020-06-12	0.0001739571	Africa
Africa|hCoV-19/Senegal/64709/2020|EPI ISL 476560|B.1.5.12|Senegal|2020-06-13	Africa|hCoV-19/South Africa/R10755/2020|EPI ISL 490303|B.1.1.52|South Africa|2020-06-12	0.0007116788	Africa
Africa|hCoV-19/Senegal/64716/2020|EPI ISL 498250|B.1.5.12|Senegal|2020-06-13	Africa|hCoV-19/South Africa/R10755/2020|EPI ISL 490303|B.1.1.52|South Africa|2020-06-12	0.0004172358	Africa
Africa|hCoV-19/Senegal/64729/2020|EPI ISL 477155|B.1.1.44|Senegal|2020-06-11	Africa|hCoV-19/South Africa/R10755/2020|EPI ISL 490303|B.1.1.52|South Africa|2020-06-12	0.0003468682	Africa
Africa|hCoV-19/Senegal/64763/2020|EPI ISL 476562|B.1.292|Senegal|2020-06-13	Africa|hCoV-19/South Africa/R10755/2020|EPI ISL 490303|B.1.1.52|South Africa|2020-06-12	0.0004162015	Africa
Africa|hCoV-19/Senegal/64766/2020|EPI ISL 476564|B.1.5.12|Senegal|2020-06-13	Africa|hCoV-19/South Africa/R10755/2020|EPI ISL 490303|B.1.1.52|South Africa|2020-06-12	0.0004508442	Africa
Africa|hCoV-19/Senegal/64771/2020|EPI ISL 482874|B.1.1.44|Senegal|2020-06-13	Africa|hCoV-19/South Africa/R10755/2020|EPI ISL 490303|B.1.1.52|South Africa|2020-06-12	0.0003815139	Africa
Africa|hCoV-19/Senegal/64772/2020|EPI ISL 477154|B.1.5.12|Senegal|2020-06-13	Africa|hCoV-19/South Africa/R10755/2020|EPI ISL 490303|B.1.1.52|South Africa|2020-06-12	0.0004958136	Africa
Africa|hCoV-19/Senegal/6481/2020|EPI ISL 486871|B.1.5|Senegal|2020-04-21	Africa|hCoV-19/South Africa/R10755/2020|EPI ISL 490303|B.1.1.52|South Africa|2020-06-12	0.0002783625	Africa
Africa|hCoV-19/Senegal/64916/2020|EPI ISL 477156|B.1.5.12|Senegal|2020-06-13	Africa|hCoV-19/South Africa/R10755/2020|EPI ISL 490303|B.1.1.52|South Africa|2020-06-12	0.0004161655	Africa
Africa|hCoV-19/Senegal/64932/2020|EPI ISL 476569|B.1.1.44|Senegal|2020-06-13	Africa|hCoV-19/South Africa/R10755/2020|EPI ISL 490303|B.1.1.52|South Africa|2020-06-12	0.0002427708	Africa
Africa|hCoV-19/Senegal/64969/2020|EPI ISL 476570|B.1.5.12|Senegal|2020-06-13	Africa|hCoV-19/South Africa/R10755/2020|EPI ISL 490303|B.1.1.52|South Africa|2020-06-12	0.0006374483	Africa
Africa|hCoV-19/Senegal/65030/2020|EPI ISL 476572|B.1.5.12|Senegal|2020-06-14	Africa|hCoV-19/South Africa/R10755/2020|EPI ISL 490303|B.1.1.52|South Africa|2020-06-12	0.0003814680	Africa
Africa|hCoV-19/Senegal/65052/2020|EPI ISL 476574|B.1.5|Senegal|2020-06-13	Africa|hCoV-19/South Africa/R10755/2020|EPI ISL 490303|B.1.1.52|South Africa|2020-06-12	0.0003825726	Africa
Africa|hCoV-19/Senegal/65428/2020|EPI ISL 485712|B.1.5.12|Senegal|2020-06-14	Africa|hCoV-19/South Africa/R10755/2020|EPI ISL 490303|B.1.1.52|South Africa|2020-06-12	0.0004856239	Africa
Africa|hCoV-19/Senegal/65481/2020|EPI ISL 477151|B.1.1|Senegal|2020-06-14	Africa|hCoV-19/South Africa/R10755/2020|EPI ISL 490303|B.1.1.52|South Africa|2020-06-12	0.0003164706	Africa
Africa|hCoV-19/Senegal/65548/2020|EPI ISL 477153|B.1.5.12|Senegal|2020-06-14	Africa|hCoV-19/South Africa/R10755/2020|EPI ISL 490303|B.1.1.52|South Africa|2020-06-12	0.0005301758	Africa
Africa|hCoV-19/Senegal/65601/2020|EPI ISL 485713|B.1.5.12|Senegal|2020-06-14	Africa|hCoV-19/South Africa/R10755/2020|EPI ISL 490303|B.1.1.52|South Africa|2020-06-12	0.0003467815	Africa
Africa|hCoV-19/Senegal/659/2020|EPI ISL 480554|B.1|Senegal|2020-03-21	Africa|hCoV-19/South Africa/R10755/2020|EPI ISL 490303|B.1.1.52|South Africa|2020-06-12	0.0003825330	Africa
Africa|hCoV-19/Senegal/6597/2020|EPI ISL 486870|B.1.356|Senegal|2020-04-23	Africa|hCoV-19/South Africa/R10755/2020|EPI ISL 490303|B.1.1.52|South Africa|2020-06-12	0.0003814758	Africa
Africa|hCoV-19/Senegal/6619/2020|EPI ISL 498230|B.1|Senegal|2020-04-21	Africa|hCoV-19/South Africa/R10755/2020|EPI ISL 490303|B.1.1.52|South Africa|2020-06-12	0.0003814678	Africa
Africa|hCoV-19/Senegal/6626/2020|EPI ISL 498229|B.1|Senegal|2020-04-21	Africa|hCoV-19/South Africa/R10755/2020|EPI ISL 490303|B.1.1.52|South Africa|2020-06-12	0.0004163906	Africa
Africa|hCoV-19/Senegal/66298/2020|EPI ISL 485708|B.1.5.12|Senegal|2020-06-15	Africa|hCoV-19/South Africa/R10755/2020|EPI ISL 490303|B.1.1.52|South Africa|2020-06-12	0.0005897759	Africa
Africa|hCoV-19/Senegal/66443/2020|EPI ISL 485711|B.1.1|Senegal|2020-06-15	Africa|hCoV-19/South Africa/R10755/2020|EPI ISL 490303|B.1.1.52|South Africa|2020-06-12	0.0002799810	Africa
Africa|hCoV-19/Senegal/66458/2020|EPI ISL 485710|B.1.1|Senegal|2020-06-15	Africa|hCoV-19/South Africa/R10755/2020|EPI ISL 490303|B.1.1.52|South Africa|2020-06-12	0.0002080363	Africa
Africa|hCoV-19/Senegal/6751/2020|EPI ISL 486859|B.1.1|Senegal|2020-04-21	Africa|hCoV-19/South Africa/R10755/2020|EPI ISL 490303|B.1.1.52|South Africa|2020-06-12	0.0002808627	Africa
Africa|hCoV-19/Senegal/6762/2020|EPI ISL 486869|B.1.5.12|Senegal|2020-04-21	Africa|hCoV-19/South Africa/R10755/2020|EPI ISL 490303|B.1.1.52|South Africa|2020-06-12	0.0005779056	Africa
Africa|hCoV-19/Senegal/68303/2020|EPI ISL 477143|B.1.5.12|Senegal|2020-06-17	Africa|hCoV-19/South Africa/R10755/2020|EPI ISL 490303|B.1.1.52|South Africa|2020-06-12	0.0004161964	Africa
Africa|hCoV-19/Senegal/68349/2020|EPI ISL 485635|B.1.5.12|Senegal|2020-06-18	Africa|hCoV-19/South Africa/R10755/2020|EPI ISL 490303|B.1.1.52|South Africa|2020-06-12	0.0005202393	Africa
Africa|hCoV-19/Senegal/6837/2020|EPI ISL 486868|B.1.272|Senegal|2020-04-21	Africa|hCoV-19/South Africa/R10755/2020|EPI ISL 490303|B.1.1.52|South Africa|2020-06-12	0.0004905435	Africa
Africa|hCoV-19/Senegal/6839/2020|EPI ISL 486867|B.1|Senegal|2020-04-23	Africa|hCoV-19/South Africa/R10755/2020|EPI ISL 490303|B.1.1.52|South Africa|2020-06-12	0.0004184648	Africa
Africa|hCoV-19/Senegal/68458/2020|EPI ISL 482878|B.1.1|Senegal|2020-06-18	Africa|hCoV-19/South Africa/R10755/2020|EPI ISL 490303|B.1.1.52|South Africa|2020-06-12	0.0002080363	Africa
Africa|hCoV-19/Senegal/6847/2020|EPI ISL 486865|B.1.272|Senegal|2020-04-02	Africa|hCoV-19/South Africa/R10755/2020|EPI ISL 490303|B.1.1.52|South Africa|2020-06-12	0.0004508739	Africa
Africa|hCoV-19/Senegal/68488/2020|EPI ISL 482877|B.1.356|Senegal|2020-06-17	Africa|hCoV-19/South Africa/R10755/2020|EPI ISL 490303|B.1.1.52|South Africa|2020-06-12	0.0004855447	Africa
Africa|hCoV-19/Senegal/68525/2020|EPI ISL 477142|B.1.1|Senegal|2020-06-17	Africa|hCoV-19/South Africa/R10755/2020|EPI ISL 490303|B.1.1.52|South Africa|2020-06-12	0.0003155942	Africa
Africa|hCoV-19/Senegal/68548/2020|EPI ISL 482876|B.1.5.12|Senegal|2020-06-17	Africa|hCoV-19/South Africa/R10755/2020|EPI ISL 490303|B.1.1.52|South Africa|2020-06-12	0.0004191186	Africa
Africa|hCoV-19/Senegal/68550/2020|EPI ISL 482875|B.1.5.12|Senegal|2020-06-16	Africa|hCoV-19/South Africa/R10755/2020|EPI ISL 490303|B.1.1.52|South Africa|2020-06-12	0.0003814678	Africa
Africa|hCoV-19/Senegal/6914/2020|EPI ISL 498237|B.1.5|Senegal|2020-04-24	Africa|hCoV-19/South Africa/R10755/2020|EPI ISL 490303|B.1.1.52|South Africa|2020-06-12	0.0004608284	Africa
Africa|hCoV-19/Senegal/6934/2020|EPI ISL 498235|B.1.5.12|Senegal|2020-04-22	Africa|hCoV-19/South Africa/R10755/2020|EPI ISL 490303|B.1.1.52|South Africa|2020-06-12	0.0005235690	Africa
Africa|hCoV-19/Senegal/70339/2020|EPI ISL 477146|B.1.5.12|Senegal|2020-06-20	Africa|hCoV-19/South Africa/R10755/2020|EPI ISL 490303|B.1.1.52|South Africa|2020-06-12	0.0004536600	Africa
Africa|hCoV-19/Senegal/70427/2020|EPI ISL 477144|B.1.5.12|Senegal|2020-06-20	Africa|hCoV-19/South Africa/R10755/2020|EPI ISL 490303|B.1.1.52|South Africa|2020-06-12	0.0004204914	Africa
Africa|hCoV-19/Senegal/70440/2020|EPI ISL 477145|B.1.5.12|Senegal|2020-06-19	Africa|hCoV-19/South Africa/R10755/2020|EPI ISL 490303|B.1.1.52|South Africa|2020-06-12	0.0005271969	Africa
Africa|hCoV-19/Senegal/83493/2020|EPI ISL 498252|B.1.1.44|Senegal|2020-07-09	Africa|hCoV-19/South Africa/R10755/2020|EPI ISL 490303|B.1.1.52|South Africa|2020-06-12	0.0003901965	Africa
Africa|hCoV-19/Senegal/9068/2020|EPI ISL 498236|B.1.356|Senegal|2020-04-24	Africa|hCoV-19/South Africa/R10755/2020|EPI ISL 490303|B.1.1.52|South Africa|2020-06-12	0.0003818461	Africa
Africa|hCoV-19/Senegal/9250/2020|EPI ISL 486866|B.1.1|Senegal|2020-04-22	Africa|hCoV-19/South Africa/R10755/2020|EPI ISL 490303|B.1.1.52|South Africa|2020-06-12	0.0004161640	Africa
Africa|hCoV-19/Senegal/9256/2020|EPI ISL 486864|B.1.1|Senegal|2020-04-23	Africa|hCoV-19/South Africa/R10755/2020|EPI ISL 490303|B.1.1.52|South Africa|2020-06-12	0.0004205572	Africa
Africa|hCoV-19/Senegal/9369/2020|EPI ISL 486863|B.1.5|Senegal|2020-04-25	Africa|hCoV-19/South Africa/R10755/2020|EPI ISL 490303|B.1.1.52|South Africa|2020-06-12	0.0002774068	Africa
Africa|hCoV-19/Senegal/9392/2020|EPI ISL 486862|B.1.1|Senegal|2020-04-25	Africa|hCoV-19/South Africa/R10755/2020|EPI ISL 490303|B.1.1.52|South Africa|2020-06-12	0.0002787269	Africa
Africa|hCoV-19/Senegal/9439/2020|EPI ISL 486861|B.1.1.44|Senegal|2020-04-25	Africa|hCoV-19/South Africa/R10755/2020|EPI ISL 490303|B.1.1.52|South Africa|2020-06-12	0.0002080798	Africa
Africa|hCoV-19/Senegal/9615/2020|EPI ISL 486860|B.1.5.12|Senegal|2020-04-25	Africa|hCoV-19/South Africa/R10755/2020|EPI ISL 490303|B.1.1.52|South Africa|2020-06-12	0.0003467817	Africa
Africa|hCoV-19/Senegal/9819/2020|EPI ISL 498233|B.1|Senegal|2020-04-25	Africa|hCoV-19/South Africa/R10755/2020|EPI ISL 490303|B.1.1.52|South Africa|2020-06-12	0.0004945941	Africa
Africa|hCoV-19/Senegal/9821/2020|EPI ISL 498232|B.1.356|Senegal|2020-04-25	Africa|hCoV-19/South Africa/R10755/2020|EPI ISL 490303|B.1.1.52|South Africa|2020-06-12	0.0003860624	Africa
Africa|hCoV-19/Senegal/9838/2020|EPI ISL 498231|B.1.272|Senegal|2020-04-25	Africa|hCoV-19/South Africa/R10755/2020|EPI ISL 490303|B.1.1.52|South Africa|2020-06-12	0.0005249331	Africa
Africa|hCoV-19/Sierra Leone/KGH-G-8548/2020|EPI ISL 512811|B.1|Sierra Leone|2020-03-30	Africa|hCoV-19/South Africa/R10755/2020|EPI ISL 490303|B.1.1.52|South Africa|2020-06-12	0.0003815098	Africa
Africa|hCoV-19/Sierra Leone/KGH-G-8549/2020|EPI ISL 512812|B.1.1|Sierra Leone|2020-03-31	Africa|hCoV-19/South Africa/R10755/2020|EPI ISL 490303|B.1.1.52|South Africa|2020-06-12	0.0001386790	Africa
Africa|hCoV-19/Sierra Leone/KGH-G-8603/2020|EPI ISL 512813|B.1|Sierra Leone|2020-04-23	Africa|hCoV-19/South Africa/R10755/2020|EPI ISL 490303|B.1.1.52|South Africa|2020-06-12	0.0003816648	Africa
Africa|hCoV-19/Sierra Leone/KGH-G-8604/2020|EPI ISL 512814|B.6|Sierra Leone|2020-04-03	Africa|hCoV-19/South Africa/R10755/2020|EPI ISL 490303|B.1.1.52|South Africa|2020-06-12	0.0005549700	Africa
Africa|hCoV-19/Sierra Leone/KGH-G-8607/2020|EPI ISL 512815|B.1.1|Sierra Leone|2020-04-03	Africa|hCoV-19/South Africa/R10755/2020|EPI ISL 490303|B.1.1.52|South Africa|2020-06-12	0.0001734287	Africa
Africa|hCoV-19/Sierra Leone/KGH-G-8625/2020|EPI ISL 512816|A.12|Sierra Leone|2020-04-10	Africa|hCoV-19/South Africa/R10755/2020|EPI ISL 490303|B.1.1.52|South Africa|2020-06-12	0.0008674656	Africa
Africa|hCoV-19/Sierra Leone/KGH-G-8626/2020|EPI ISL 512817|A.12|Sierra Leone|2020-04-10	Africa|hCoV-19/South Africa/R10755/2020|EPI ISL 490303|B.1.1.52|South Africa|2020-06-12	0.0007285449	Africa
Africa|hCoV-19/Sierra Leone/KGH-G-8627/2020|EPI ISL 512818|B.1.5|Sierra Leone|2020-04-08	Africa|hCoV-19/South Africa/R10755/2020|EPI ISL 490303|B.1.1.52|South Africa|2020-06-12	0.0003121111	Africa
Africa|hCoV-19/Sierra Leone/KGH-G-8668/2020|EPI ISL 512819|A.12|Sierra Leone|2020-04-11	Africa|hCoV-19/South Africa/R10755/2020|EPI ISL 490303|B.1.1.52|South Africa|2020-06-12	0.0007113740	Africa
Africa|hCoV-19/Sierra Leone/KGH-G-8669/2020|EPI ISL 512820|A.12|Sierra Leone|2020-04-14	Africa|hCoV-19/South Africa/R10755/2020|EPI ISL 490303|B.1.1.52|South Africa|2020-06-12	0.0007632534	Africa
Africa|hCoV-19/South Africa/KRISP-0001/2020|EPI ISL 467431|B|South Africa|2020-03-23	Africa|hCoV-19/South Africa/R10755/2020|EPI ISL 490303|B.1.1.52|South Africa|2020-06-12	0.0003475494	Africa
Africa|hCoV-19/South Africa/KRISP-0016/2020|EPI ISL 467432|B.1.106|South Africa|2020-03-28	Africa|hCoV-19/South Africa/R10755/2020|EPI ISL 490303|B.1.1.52|South Africa|2020-06-12	0.0002774167	Africa
Africa|hCoV-19/South Africa/KRISP-0017/2020|EPI ISL 467433|B.1.5|South Africa|2020-04-03	Africa|hCoV-19/South Africa/R10755/2020|EPI ISL 490303|B.1.1.52|South Africa|2020-06-12	0.0002427346	Africa
Africa|hCoV-19/South Africa/KRISP-0019/2020|EPI ISL 467434|B.1.5|South Africa|2020-04-02	Africa|hCoV-19/South Africa/R10755/2020|EPI ISL 490303|B.1.1.52|South Africa|2020-06-12	0.0002427346	Africa
Africa|hCoV-19/South Africa/KRISP-0021/2020|EPI ISL 467435|B.1.5|South Africa|2020-04-02	Africa|hCoV-19/South Africa/R10755/2020|EPI ISL 490303|B.1.1.52|South Africa|2020-06-12	0.0002775418	Africa
Africa|hCoV-19/South Africa/KRISP-0024/2020|EPI ISL 467436|B.1.106|South Africa|2020-04-01	Africa|hCoV-19/South Africa/R10755/2020|EPI ISL 490303|B.1.1.52|South Africa|2020-06-12	0.0002497548	Africa
Africa|hCoV-19/South Africa/KRISP-0026/2020|EPI ISL 467437|B.1.106|South Africa|2020-04-01	Africa|hCoV-19/South Africa/R10755/2020|EPI ISL 490303|B.1.1.52|South Africa|2020-06-12	0.0002776771	Africa
Africa|hCoV-19/South Africa/KRISP-0028/2020|EPI ISL 467438|B.1.106|South Africa|2020-04-02	Africa|hCoV-19/South Africa/R10755/2020|EPI ISL 490303|B.1.1.52|South Africa|2020-06-12	0.0002503260	Africa
Africa|hCoV-19/South Africa/KRISP-0029/2020|EPI ISL 467439|B.1.5|South Africa|2020-04-02	Africa|hCoV-19/South Africa/R10755/2020|EPI ISL 490303|B.1.1.52|South Africa|2020-06-12	0.0002911554	Africa
Africa|hCoV-19/South Africa/KRISP-0033/2020|EPI ISL 467440|B.1.106|South Africa|2020-04-01	Africa|hCoV-19/South Africa/R10755/2020|EPI ISL 490303|B.1.1.52|South Africa|2020-06-12	0.0002808442	Africa
Africa|hCoV-19/South Africa/KRISP-0035/2020|EPI ISL 467441|B.1.5|South Africa|2020-03-27	Africa|hCoV-19/South Africa/R10755/2020|EPI ISL 490303|B.1.1.52|South Africa|2020-06-12	0.0002427262	Africa
Africa|hCoV-19/South Africa/KRISP-0041/2020|EPI ISL 467443|B.1.5|South Africa|2020-03-25	Africa|hCoV-19/South Africa/R10755/2020|EPI ISL 490303|B.1.1.52|South Africa|2020-06-12	0.0002427261	Africa
Africa|hCoV-19/South Africa/KRISP-005/2020|EPI ISL 455630|B.1.5|South Africa|2020-04-29	Africa|hCoV-19/South Africa/R10755/2020|EPI ISL 490303|B.1.1.52|South Africa|2020-06-12	0.0002513080	Africa
Africa|hCoV-19/South Africa/KRISP-0055/2020|EPI ISL 467444|B.1.5|South Africa|2020-03-24	Africa|hCoV-19/South Africa/R10755/2020|EPI ISL 490303|B.1.1.52|South Africa|2020-06-12	0.0002427262	Africa
Africa|hCoV-19/South Africa/KRISP-0056/2020|EPI ISL 467445|B.1.5|South Africa|2020-04-04	Africa|hCoV-19/South Africa/R10755/2020|EPI ISL 490303|B.1.1.52|South Africa|2020-06-12	0.0003121175	Africa
Africa|hCoV-19/South Africa/KRISP-0057/2020|EPI ISL 467446|B.1.5|South Africa|2020-03-29	Africa|hCoV-19/South Africa/R10755/2020|EPI ISL 490303|B.1.1.52|South Africa|2020-06-12	0.0002429957	Africa
Africa|hCoV-19/South Africa/KRISP-0059/2020|EPI ISL 467448|B.1.5|South Africa|2020-04-01	Africa|hCoV-19/South Africa/R10755/2020|EPI ISL 490303|B.1.1.52|South Africa|2020-06-12	0.0002813378	Africa
Africa|hCoV-19/South Africa/KRISP-0065/2020|EPI ISL 467449|B.1.106|South Africa|2020-04-04	Africa|hCoV-19/South Africa/R10755/2020|EPI ISL 490303|B.1.1.52|South Africa|2020-06-12	0.0002430860	Africa
Africa|hCoV-19/South Africa/KRISP-0066/2020|EPI ISL 467450|B.1.106|South Africa|2020-04-03	Africa|hCoV-19/South Africa/R10755/2020|EPI ISL 490303|B.1.1.52|South Africa|2020-06-12	0.0002774071	Africa
Africa|hCoV-19/South Africa/KRISP-0067/2020|EPI ISL 467451|B.1.5|South Africa|2020-04-03	Africa|hCoV-19/South Africa/R10755/2020|EPI ISL 490303|B.1.1.52|South Africa|2020-06-12	0.0002427261	Africa
Africa|hCoV-19/South Africa/KRISP-0074/2020|EPI ISL 467452|B.1.106|South Africa|2020-04-04	Africa|hCoV-19/South Africa/R10755/2020|EPI ISL 490303|B.1.1.52|South Africa|2020-06-12	0.0002836417	Africa
Africa|hCoV-19/South Africa/KRISP-0075/2020|EPI ISL 467453|B.1.106|South Africa|2020-04-04	Africa|hCoV-19/South Africa/R10755/2020|EPI ISL 490303|B.1.1.52|South Africa|2020-06-12	0.0002775611	Africa
Africa|hCoV-19/South Africa/KRISP-0080/2020|EPI ISL 467454|B.1.106|South Africa|2020-04-01	Africa|hCoV-19/South Africa/R10755/2020|EPI ISL 490303|B.1.1.52|South Africa|2020-06-12	0.0002774071	Africa
Africa|hCoV-19/South Africa/KRISP-0081/2020|EPI ISL 467455|B.1.106|South Africa|2020-04-06	Africa|hCoV-19/South Africa/R10755/2020|EPI ISL 490303|B.1.1.52|South Africa|2020-06-12	0.0002774071	Africa
Africa|hCoV-19/South Africa/KRISP-0084/2020|EPI ISL 467456|B.1.106|South Africa|2020-04-05	Africa|hCoV-19/South Africa/R10755/2020|EPI ISL 490303|B.1.1.52|South Africa|2020-06-12	0.0002774071	Africa
Africa|hCoV-19/South Africa/KRISP-0088/2020|EPI ISL 467457|B.1.106|South Africa|2020-04-07	Africa|hCoV-19/South Africa/R10755/2020|EPI ISL 490303|B.1.1.52|South Africa|2020-06-12	0.0002774071	Africa
Africa|hCoV-19/South Africa/KRISP-0089/2020|EPI ISL 467458|B.1.106|South Africa|2020-04-05	Africa|hCoV-19/South Africa/R10755/2020|EPI ISL 490303|B.1.1.52|South Africa|2020-06-12	0.0002830697	Africa
Africa|hCoV-19/South Africa/KRISP-0090/2020|EPI ISL 467459|B.1.106|South Africa|2020-04-03	Africa|hCoV-19/South Africa/R10755/2020|EPI ISL 490303|B.1.1.52|South Africa|2020-06-12	0.0002840545	Africa
Africa|hCoV-19/South Africa/KRISP-0096/2020|EPI ISL 467461|B.1.106|South Africa|2020-04-01	Africa|hCoV-19/South Africa/R10755/2020|EPI ISL 490303|B.1.1.52|South Africa|2020-06-12	0.0002796663	Africa
Africa|hCoV-19/South Africa/KRISP-0097/2020|EPI ISL 467462|B.1.106|South Africa|2020-04-01	Africa|hCoV-19/South Africa/R10755/2020|EPI ISL 490303|B.1.1.52|South Africa|2020-06-12	0.0002775900	Africa
Africa|hCoV-19/South Africa/KRISP-0111/2020|EPI ISL 467465|B.1.106|South Africa|2020-04-01	Africa|hCoV-19/South Africa/R10755/2020|EPI ISL 490303|B.1.1.52|South Africa|2020-06-12	0.0003830921	Africa
Africa|hCoV-19/South Africa/KRISP-0113/2020|EPI ISL 467467|B.1.106|South Africa|2020-04-05	Africa|hCoV-19/South Africa/R10755/2020|EPI ISL 490303|B.1.1.52|South Africa|2020-06-12	0.0003121034	Africa
Africa|hCoV-19/South Africa/KRISP-0115/2020|EPI ISL 467468|B.1.5|South Africa|2020-04-04	Africa|hCoV-19/South Africa/R10755/2020|EPI ISL 490303|B.1.1.52|South Africa|2020-06-12	0.0002427261	Africa
Africa|hCoV-19/South Africa/KRISP-0118/2020|EPI ISL 467470|B.1.106|South Africa|2020-04-01	Africa|hCoV-19/South Africa/R10755/2020|EPI ISL 490303|B.1.1.52|South Africa|2020-06-12	0.0002774167	Africa
Africa|hCoV-19/South Africa/KRISP-0119/2020|EPI ISL 467471|B.1.5|South Africa|2020-04-01	Africa|hCoV-19/South Africa/R10755/2020|EPI ISL 490303|B.1.1.52|South Africa|2020-06-12	0.0002427261	Africa
Africa|hCoV-19/South Africa/KRISP-012/2020|EPI ISL 421576|B.1.1.10|South Africa|2020-04-01	Africa|hCoV-19/South Africa/R10755/2020|EPI ISL 490303|B.1.1.52|South Africa|2020-06-12	0.0002429586	Africa
Africa|hCoV-19/South Africa/KRISP-0120/2020|EPI ISL 467472|B.1.106|South Africa|2020-04-01	Africa|hCoV-19/South Africa/R10755/2020|EPI ISL 490303|B.1.1.52|South Africa|2020-06-12	0.0003121035	Africa
Africa|hCoV-19/South Africa/KRISP-0123/2020|EPI ISL 467475|B.1.5|South Africa|2020-05-14	Africa|hCoV-19/South Africa/R10755/2020|EPI ISL 490303|B.1.1.52|South Africa|2020-06-12	0.0003467901	Africa
Africa|hCoV-19/South Africa/KRISP-0124/2020|EPI ISL 467476|B.1.1.57|South Africa|2020-05-13	Africa|hCoV-19/South Africa/R10755/2020|EPI ISL 490303|B.1.1.52|South Africa|2020-06-12	0.0001745809	Africa
Africa|hCoV-19/South Africa/KRISP-0125/2020|EPI ISL 467477|B.1.1.52|South Africa|2020-05-13	Africa|hCoV-19/South Africa/R10755/2020|EPI ISL 490303|B.1.1.52|South Africa|2020-06-12	0.0000346660	Africa
Africa|hCoV-19/South Africa/KRISP-0126/2020|EPI ISL 467478|B.1.1.40|South Africa|2020-05-13	Africa|hCoV-19/South Africa/R10755/2020|EPI ISL 490303|B.1.1.52|South Africa|2020-06-12	0.0003467563	Africa
Africa|hCoV-19/South Africa/KRISP-0127/2020|EPI ISL 467479|B.1.5.19|South Africa|2020-05-13	Africa|hCoV-19/South Africa/R10755/2020|EPI ISL 490303|B.1.1.52|South Africa|2020-06-12	0.0003467817	Africa
Africa|hCoV-19/South Africa/KRISP-0128/2020|EPI ISL 467480|B.1.1.57|South Africa|2020-05-13	Africa|hCoV-19/South Africa/R10755/2020|EPI ISL 490303|B.1.1.52|South Africa|2020-06-12	0.0001741189	Africa
Africa|hCoV-19/South Africa/KRISP-0129/2020|EPI ISL 467481|B.1.1.52|South Africa|2020-05-13	Africa|hCoV-19/South Africa/R10755/2020|EPI ISL 490303|B.1.1.52|South Africa|2020-06-12	0.0000693335	Africa
Africa|hCoV-19/South Africa/KRISP-0130/2020|EPI ISL 467482|B.1.1.57|South Africa|2020-05-13	Africa|hCoV-19/South Africa/R10755/2020|EPI ISL 490303|B.1.1.52|South Africa|2020-06-12	0.0002080322	Africa
Africa|hCoV-19/South Africa/KRISP-0131/2020|EPI ISL 467483|B.1.5|South Africa|2020-05-13	Africa|hCoV-19/South Africa/R10755/2020|EPI ISL 490303|B.1.1.52|South Africa|2020-06-12	0.0003121046	Africa
Africa|hCoV-19/South Africa/KRISP-0132/2020|EPI ISL 467484|B.1.1.40|South Africa|2020-05-13	Africa|hCoV-19/South Africa/R10755/2020|EPI ISL 490303|B.1.1.52|South Africa|2020-06-12	0.0002427034	Africa
Africa|hCoV-19/South Africa/KRISP-0133/2020|EPI ISL 467485|B.1.1.57|South Africa|2020-05-13	Africa|hCoV-19/South Africa/R10755/2020|EPI ISL 490303|B.1.1.52|South Africa|2020-06-12	0.0002427143	Africa
Africa|hCoV-19/South Africa/KRISP-0134/2020|EPI ISL 467486|B.1.1.206|South Africa|2020-05-14	Africa|hCoV-19/South Africa/R10755/2020|EPI ISL 490303|B.1.1.52|South Africa|2020-06-12	0.0002080272	Africa
Africa|hCoV-19/South Africa/KRISP-0135/2020|EPI ISL 467487|B.1.1.57|South Africa|2020-05-14	Africa|hCoV-19/South Africa/R10755/2020|EPI ISL 490303|B.1.1.52|South Africa|2020-06-12	0.0001748311	Africa
Africa|hCoV-19/South Africa/KRISP-0136/2020|EPI ISL 467488|B.1.5|South Africa|2020-05-14	Africa|hCoV-19/South Africa/R10755/2020|EPI ISL 490303|B.1.1.52|South Africa|2020-06-12	0.0003121111	Africa
Africa|hCoV-19/South Africa/KRISP-0137/2020|EPI ISL 467489|B.1.1.52|South Africa|2020-05-14	Africa|hCoV-19/South Africa/R10755/2020|EPI ISL 490303|B.1.1.52|South Africa|2020-06-12	0.0000346660	Africa
Africa|hCoV-19/South Africa/KRISP-0138/2020|EPI ISL 467490|B.1.1.53|South Africa|2020-05-14	Africa|hCoV-19/South Africa/R10755/2020|EPI ISL 490303|B.1.1.52|South Africa|2020-06-12	0.0002427203	Africa
Africa|hCoV-19/South Africa/KRISP-0139/2020|EPI ISL 467491|B.1.1|South Africa|2020-05-16	Africa|hCoV-19/South Africa/R10755/2020|EPI ISL 490303|B.1.1.52|South Africa|2020-06-12	0.0002080365	Africa
Africa|hCoV-19/South Africa/KRISP-0143/2020|EPI ISL 467493|B.1.1.56|South Africa|2020-05-21	Africa|hCoV-19/South Africa/R10755/2020|EPI ISL 490303|B.1.1.52|South Africa|2020-06-12	0.0002080272	Africa
Africa|hCoV-19/South Africa/KRISP-0144/2020|EPI ISL 467494|B.1.5.16|South Africa|2020-05-30	Africa|hCoV-19/South Africa/R10755/2020|EPI ISL 490303|B.1.1.52|South Africa|2020-06-12	0.0003121111	Africa
Africa|hCoV-19/South Africa/KRISP-0145/2020|EPI ISL 467495|B.1.106|South Africa|2020-05-30	Africa|hCoV-19/South Africa/R10755/2020|EPI ISL 490303|B.1.1.52|South Africa|2020-06-12	0.0003120894	Africa
Africa|hCoV-19/South Africa/KRISP-0148/2020|EPI ISL 467498|B.1.1|South Africa|2020-05-30	Africa|hCoV-19/South Africa/R10755/2020|EPI ISL 490303|B.1.1.52|South Africa|2020-06-12	0.0001733602	Africa
Africa|hCoV-19/South Africa/KRISP-0149/2020|EPI ISL 467499|B.1.1|South Africa|2020-05-30	Africa|hCoV-19/South Africa/R10755/2020|EPI ISL 490303|B.1.1.52|South Africa|2020-06-12	0.0001733524	Africa
Africa|hCoV-19/South Africa/KRISP-0150/2020|EPI ISL 467500|B.1.1.75|South Africa|2020-05-30	Africa|hCoV-19/South Africa/R10755/2020|EPI ISL 490303|B.1.1.52|South Africa|2020-06-12	0.0003120679	Africa
Africa|hCoV-19/South Africa/KRISP-0151/2020|EPI ISL 467501|B.1.1|South Africa|2020-06-01	Africa|hCoV-19/South Africa/R10755/2020|EPI ISL 490303|B.1.1.52|South Africa|2020-06-12	0.0002431645	Africa
Africa|hCoV-19/South Africa/KRISP-0152/2020|EPI ISL 467502|B.1.1|South Africa|2020-06-01	Africa|hCoV-19/South Africa/R10755/2020|EPI ISL 490303|B.1.1.52|South Africa|2020-06-12	0.0002080365	Africa
Africa|hCoV-19/South Africa/KRISP-0153/2020|EPI ISL 467503|B.1.1|South Africa|2020-06-01	Africa|hCoV-19/South Africa/R10755/2020|EPI ISL 490303|B.1.1.52|South Africa|2020-06-12	0.0002427143	Africa
Africa|hCoV-19/South Africa/KRISP-0154/2020|EPI ISL 467504|B.1.1|South Africa|2020-06-01	Africa|hCoV-19/South Africa/R10755/2020|EPI ISL 490303|B.1.1.52|South Africa|2020-06-12	0.0001396374	Africa
Africa|hCoV-19/South Africa/KRISP-0155/2020|EPI ISL 467505|B.1.106|South Africa|2020-06-01	Africa|hCoV-19/South Africa/R10755/2020|EPI ISL 490303|B.1.1.52|South Africa|2020-06-12	0.0003517032	Africa
Africa|hCoV-19/South Africa/KRISP-0157/2020|EPI ISL 467507|B.1.1.273|South Africa|2020-05-25	Africa|hCoV-19/South Africa/R10755/2020|EPI ISL 490303|B.1.1.52|South Africa|2020-06-12	0.0002773879	Africa
Africa|hCoV-19/South Africa/KRISP-0158/2020|EPI ISL 467508|B.1.106|South Africa|2020-05-28	Africa|hCoV-19/South Africa/R10755/2020|EPI ISL 490303|B.1.1.52|South Africa|2020-06-12	0.0003814928	Africa
Africa|hCoV-19/South Africa/KRISP-0159/2020|EPI ISL 467509|B.1.5|South Africa|2020-06-01	Africa|hCoV-19/South Africa/R10755/2020|EPI ISL 490303|B.1.1.52|South Africa|2020-06-12	0.0002427261	Africa
Africa|hCoV-19/South Africa/KRISP-0160/2020|EPI ISL 467510|B.1.5|South Africa|2020-06-01	Africa|hCoV-19/South Africa/R10755/2020|EPI ISL 490303|B.1.1.52|South Africa|2020-06-12	0.0002454320	Africa
Africa|hCoV-19/South Africa/KRISP-0161/2020|EPI ISL 467511|B.1.106|South Africa|2020-06-01	Africa|hCoV-19/South Africa/R10755/2020|EPI ISL 490303|B.1.1.52|South Africa|2020-06-12	0.0003467889	Africa
Africa|hCoV-19/South Africa/KRISP-0165/2020|EPI ISL 467515|B.1.1|South Africa|2020-05-29	Africa|hCoV-19/South Africa/R10755/2020|EPI ISL 490303|B.1.1.52|South Africa|2020-06-12	0.0001396179	Africa
Africa|hCoV-19/South Africa/KRISP-0166/2020|EPI ISL 467516|B.1.5|South Africa|2020-04-14	Africa|hCoV-19/South Africa/R10755/2020|EPI ISL 490303|B.1.1.52|South Africa|2020-06-12	0.0002774196	Africa
Africa|hCoV-19/South Africa/KRISP-0167/2020|EPI ISL 467517|B.1.106|South Africa|2020-06-02	Africa|hCoV-19/South Africa/R10755/2020|EPI ISL 490303|B.1.1.52|South Africa|2020-06-12	0.0003467888	Africa
Africa|hCoV-19/South Africa/KRISP-0168/2020|EPI ISL 467518|B.1.106|South Africa|2020-05-28	Africa|hCoV-19/South Africa/R10755/2020|EPI ISL 490303|B.1.1.52|South Africa|2020-06-12	0.0003467888	Africa
Africa|hCoV-19/South Africa/KRISP-0169/2020|EPI ISL 467519|B.1|South Africa|2020-05-31	Africa|hCoV-19/South Africa/R10755/2020|EPI ISL 490303|B.1.1.52|South Africa|2020-06-12	0.0003485861	Africa
Africa|hCoV-19/South Africa/KRISP-0170/2020|EPI ISL 467520|B.1.1.273|South Africa|2020-05-31	Africa|hCoV-19/South Africa/R10755/2020|EPI ISL 490303|B.1.1.52|South Africa|2020-06-12	0.0002791490	Africa
Africa|hCoV-19/South Africa/KRISP-0174/2020|EPI ISL 467524|B.1.106|South Africa|2020-06-04	Africa|hCoV-19/South Africa/R10755/2020|EPI ISL 490303|B.1.1.52|South Africa|2020-06-12	0.0003467888	Africa
Africa|hCoV-19/South Africa/KRISP-0175/2020|EPI ISL 482702|B.1.1.273|South Africa|2020-06-05	Africa|hCoV-19/South Africa/R10755/2020|EPI ISL 490303|B.1.1.52|South Africa|2020-06-12	0.0002783887	Africa
Africa|hCoV-19/South Africa/KRISP-0178/2020|EPI ISL 482704|B.1.1.57|South Africa|2020-06-05	Africa|hCoV-19/South Africa/R10755/2020|EPI ISL 490303|B.1.1.52|South Africa|2020-06-12	0.0002784042	Africa
Africa|hCoV-19/South Africa/KRISP-0179/2020|EPI ISL 482705|B.1.5.16|South Africa|2020-06-06	Africa|hCoV-19/South Africa/R10755/2020|EPI ISL 490303|B.1.1.52|South Africa|2020-06-12	0.0004508850	Africa
Africa|hCoV-19/South Africa/KRISP-0185/2020|EPI ISL 482708|B.1.1|South Africa|2020-06-07	Africa|hCoV-19/South Africa/R10755/2020|EPI ISL 490303|B.1.1.52|South Africa|2020-06-12	0.0002427252	Africa
Africa|hCoV-19/South Africa/KRISP-0190/2020|EPI ISL 482709|B.1.1.273|South Africa|2020-06-06	Africa|hCoV-19/South Africa/R10755/2020|EPI ISL 490303|B.1.1.52|South Africa|2020-06-12	0.0002776092	Africa
Africa|hCoV-19/South Africa/KRISP-0191/2020|EPI ISL 482710|B.1.106|South Africa|2020-06-04	Africa|hCoV-19/South Africa/R10755/2020|EPI ISL 490303|B.1.1.52|South Africa|2020-06-12	0.0003816874	Africa
Africa|hCoV-19/South Africa/KRISP-0193/2020|EPI ISL 482848|B.1.106|South Africa|2020-06-03	Africa|hCoV-19/South Africa/R10755/2020|EPI ISL 490303|B.1.1.52|South Africa|2020-06-12	0.0003494055	Africa
Africa|hCoV-19/South Africa/KRISP-0194/2020|EPI ISL 482849|B.1.106|South Africa|2020-06-06	Africa|hCoV-19/South Africa/R10755/2020|EPI ISL 490303|B.1.1.52|South Africa|2020-06-12	0.0003578821	Africa
Africa|hCoV-19/South Africa/KRISP-0195/2020|EPI ISL 482850|B.1.106|South Africa|2020-06-07	Africa|hCoV-19/South Africa/R10755/2020|EPI ISL 490303|B.1.1.52|South Africa|2020-06-12	0.0004234060	Africa
Africa|hCoV-19/South Africa/KRISP-0196/2020|EPI ISL 482712|B.1.106|South Africa|2020-06-08	Africa|hCoV-19/South Africa/R10755/2020|EPI ISL 490303|B.1.1.52|South Africa|2020-06-12	0.0004161639	Africa
Africa|hCoV-19/South Africa/KRISP-0197/2020|EPI ISL 482713|B.1.1.206|South Africa|2020-06-08	Africa|hCoV-19/South Africa/R10755/2020|EPI ISL 490303|B.1.1.52|South Africa|2020-06-12	0.0002105157	Africa
Africa|hCoV-19/South Africa/KRISP-0198/2020|EPI ISL 482851|B.1.1|South Africa|2020-06-11	Africa|hCoV-19/South Africa/R10755/2020|EPI ISL 490303|B.1.1.52|South Africa|2020-06-12	0.0002096626	Africa
Africa|hCoV-19/South Africa/KRISP-0199/2020|EPI ISL 482714|B.1.5|South Africa|2020-06-11	Africa|hCoV-19/South Africa/R10755/2020|EPI ISL 490303|B.1.1.52|South Africa|2020-06-12	0.0003864795	Africa
Africa|hCoV-19/South Africa/KRISP-02/2020|EPI ISL 421572|B|South Africa|2020-03-23	Africa|hCoV-19/South Africa/R10755/2020|EPI ISL 490303|B.1.1.52|South Africa|2020-06-12	0.0006032178	Africa
Africa|hCoV-19/South Africa/KRISP-0200/2020|EPI ISL 482715|B.1.5|South Africa|2020-06-11	Africa|hCoV-19/South Africa/R10755/2020|EPI ISL 490303|B.1.1.52|South Africa|2020-06-12	0.0003512253	Africa
Africa|hCoV-19/South Africa/KRISP-0201/2020|EPI ISL 482716|B.1.1|South Africa|2020-06-11	Africa|hCoV-19/South Africa/R10755/2020|EPI ISL 490303|B.1.1.52|South Africa|2020-06-12	0.0001733524	Africa
Africa|hCoV-19/South Africa/KRISP-0203/2020|EPI ISL 482852|B.1.1|South Africa|2020-06-11	Africa|hCoV-19/South Africa/R10755/2020|EPI ISL 490303|B.1.1.52|South Africa|2020-06-12	0.0002080365	Africa
Africa|hCoV-19/South Africa/KRISP-0206/2020|EPI ISL 482719|B.1.5|South Africa|2020-06-11	Africa|hCoV-19/South Africa/R10755/2020|EPI ISL 490303|B.1.1.52|South Africa|2020-06-12	0.0003476810	Africa
Africa|hCoV-19/South Africa/KRISP-0211/2020|EPI ISL 482720|B.1.5|South Africa|2020-06-11	Africa|hCoV-19/South Africa/R10755/2020|EPI ISL 490303|B.1.1.52|South Africa|2020-06-12	0.0003122117	Africa
Africa|hCoV-19/South Africa/KRISP-0212/2020|EPI ISL 482721|B.1.5|South Africa|2020-06-11	Africa|hCoV-19/South Africa/R10755/2020|EPI ISL 490303|B.1.1.52|South Africa|2020-06-12	0.0003130587	Africa
Africa|hCoV-19/South Africa/KRISP-0213/2020|EPI ISL 482722|B.1.5|South Africa|2020-06-11	Africa|hCoV-19/South Africa/R10755/2020|EPI ISL 490303|B.1.1.52|South Africa|2020-06-12	0.0002776285	Africa
Africa|hCoV-19/South Africa/KRISP-0214/2020|EPI ISL 482723|B.1.5|South Africa|2020-06-11	Africa|hCoV-19/South Africa/R10755/2020|EPI ISL 490303|B.1.1.52|South Africa|2020-06-12	0.0003831402	Africa
Africa|hCoV-19/South Africa/KRISP-0224/2020|EPI ISL 482724|B.1.144|South Africa|2020-06-11	Africa|hCoV-19/South Africa/R10755/2020|EPI ISL 490303|B.1.1.52|South Africa|2020-06-12	0.0002808737	Africa
Africa|hCoV-19/South Africa/KRISP-0243/2020|EPI ISL 482725|B.1.140|South Africa|2020-06-14	Africa|hCoV-19/South Africa/R10755/2020|EPI ISL 490303|B.1.1.52|South Africa|2020-06-12	0.0004628427	Africa
Africa|hCoV-19/South Africa/KRISP-0245/2020|EPI ISL 482726|B.1.144|South Africa|2020-06-14	Africa|hCoV-19/South Africa/R10755/2020|EPI ISL 490303|B.1.1.52|South Africa|2020-06-12	0.0003120897	Africa
Africa|hCoV-19/South Africa/KRISP-0255/2020|EPI ISL 482728|B.1.5|South Africa|2020-06-14	Africa|hCoV-19/South Africa/R10755/2020|EPI ISL 490303|B.1.1.52|South Africa|2020-06-12	0.0003155656	Africa
Africa|hCoV-19/South Africa/KRISP-0259/2020|EPI ISL 482729|B.1|South Africa|2020-06-15	Africa|hCoV-19/South Africa/R10755/2020|EPI ISL 490303|B.1.1.52|South Africa|2020-06-12	0.0004236918	Africa
Africa|hCoV-19/South Africa/KRISP-0260/2020|EPI ISL 482730|B.1.140|South Africa|2020-06-15	Africa|hCoV-19/South Africa/R10755/2020|EPI ISL 490303|B.1.1.52|South Africa|2020-06-12	0.0005292484	Africa
Africa|hCoV-19/South Africa/KRISP-0261/2020|EPI ISL 482731|B.1.5|South Africa|2020-06-15	Africa|hCoV-19/South Africa/R10755/2020|EPI ISL 490303|B.1.1.52|South Africa|2020-06-12	0.0003864175	Africa
Africa|hCoV-19/South Africa/KRISP-0266/2020|EPI ISL 482853|B.1.1|South Africa|2020-06-17	Africa|hCoV-19/South Africa/R10755/2020|EPI ISL 490303|B.1.1.52|South Africa|2020-06-12	0.0003121024	Africa
Africa|hCoV-19/South Africa/KRISP-0267/2020|EPI ISL 482854|A|South Africa|2020-06-17	Africa|hCoV-19/South Africa/R10755/2020|EPI ISL 490303|B.1.1.52|South Africa|2020-06-12	0.0009457614	Africa
Africa|hCoV-19/South Africa/KRISP-0268/2020|EPI ISL 482855|B.1.1.117|South Africa|2020-06-17	Africa|hCoV-19/South Africa/R10755/2020|EPI ISL 490303|B.1.1.52|South Africa|2020-06-12	0.0002808443	Africa
Africa|hCoV-19/South Africa/KRISP-0269/2020|EPI ISL 482856|B.1.5|South Africa|2020-06-17	Africa|hCoV-19/South Africa/R10755/2020|EPI ISL 490303|B.1.1.52|South Africa|2020-06-12	0.0003851751	Africa
Africa|hCoV-19/South Africa/KRISP-0270/2020|EPI ISL 482857|B.1.1.117|South Africa|2020-06-17	Africa|hCoV-19/South Africa/R10755/2020|EPI ISL 490303|B.1.1.52|South Africa|2020-06-12	0.0002801362	Africa
Africa|hCoV-19/South Africa/KRISP-0271/2020|EPI ISL 482858|B.1.1|South Africa|2020-06-17	Africa|hCoV-19/South Africa/R10755/2020|EPI ISL 490303|B.1.1.52|South Africa|2020-06-12	0.0003518567	Africa
Africa|hCoV-19/South Africa/KRISP-0272/2020|EPI ISL 482859|B.1.1|South Africa|2020-06-17	Africa|hCoV-19/South Africa/R10755/2020|EPI ISL 490303|B.1.1.52|South Africa|2020-06-12	0.0002109841	Africa
Africa|hCoV-19/South Africa/KRISP-0273/2020|EPI ISL 482860|B.1.1.57|South Africa|2020-06-18	Africa|hCoV-19/South Africa/R10755/2020|EPI ISL 490303|B.1.1.52|South Africa|2020-06-12	0.0003886158	Africa
Africa|hCoV-19/South Africa/KRISP-0274/2020|EPI ISL 482861|B.1.1.57|South Africa|2020-06-18	Africa|hCoV-19/South Africa/R10755/2020|EPI ISL 490303|B.1.1.52|South Africa|2020-06-12	0.0003847564	Africa
Africa|hCoV-19/South Africa/KRISP-0275/2020|EPI ISL 482862|B.1.1|South Africa|2020-06-18	Africa|hCoV-19/South Africa/R10755/2020|EPI ISL 490303|B.1.1.52|South Africa|2020-06-12	0.0002085116	Africa
Africa|hCoV-19/South Africa/KRISP-0276/2020|EPI ISL 482863|B.1.1.57|South Africa|2020-06-18	Africa|hCoV-19/South Africa/R10755/2020|EPI ISL 490303|B.1.1.52|South Africa|2020-06-12	0.0003888082	Africa
Africa|hCoV-19/South Africa/KRISP-0277/2020|EPI ISL 482864|B.1.1.273|South Africa|2020-06-16	Africa|hCoV-19/South Africa/R10755/2020|EPI ISL 490303|B.1.1.52|South Africa|2020-06-12	0.0004229051	Africa
Africa|hCoV-19/South Africa/KRISP-0278/2020|EPI ISL 482865|B.1.1.75|South Africa|2020-06-16	Africa|hCoV-19/South Africa/R10755/2020|EPI ISL 490303|B.1.1.52|South Africa|2020-06-12	0.0002441848	Africa
Africa|hCoV-19/South Africa/KRISP-0279/2020|EPI ISL 482866|B.1.1.56|South Africa|2020-06-16	Africa|hCoV-19/South Africa/R10755/2020|EPI ISL 490303|B.1.1.52|South Africa|2020-06-12	0.0003179192	Africa
Africa|hCoV-19/South Africa/KRISP-0280/2020|EPI ISL 482867|B.1.1.206|South Africa|2020-06-16	Africa|hCoV-19/South Africa/R10755/2020|EPI ISL 490303|B.1.1.52|South Africa|2020-06-12	0.0002427035	Africa
Africa|hCoV-19/South Africa/KRISP-0281/2020|EPI ISL 482868|B.1.1.206|South Africa|2020-06-16	Africa|hCoV-19/South Africa/R10755/2020|EPI ISL 490303|B.1.1.52|South Africa|2020-06-12	0.0002482104	Africa
Africa|hCoV-19/South Africa/KRISP-0282/2020|EPI ISL 482869|B.1.1.206|South Africa|2020-06-16	Africa|hCoV-19/South Africa/R10755/2020|EPI ISL 490303|B.1.1.52|South Africa|2020-06-12	0.0002815688	Africa
Africa|hCoV-19/South Africa/KRISP-0283/2020|EPI ISL 482870|B.1.1.206|South Africa|2020-06-16	Africa|hCoV-19/South Africa/R10755/2020|EPI ISL 490303|B.1.1.52|South Africa|2020-06-12	0.0002852729	Africa
Africa|hCoV-19/South Africa/KRISP-0284/2020|EPI ISL 482871|B.1.1.206|South Africa|2020-06-16	Africa|hCoV-19/South Africa/R10755/2020|EPI ISL 490303|B.1.1.52|South Africa|2020-06-12	0.0003142533	Africa
Africa|hCoV-19/South Africa/KRISP-0285/2020|EPI ISL 482872|B.1.1.206|South Africa|2020-06-16	Africa|hCoV-19/South Africa/R10755/2020|EPI ISL 490303|B.1.1.52|South Africa|2020-06-12	0.0002818066	Africa
Africa|hCoV-19/South Africa/KRISP-0286/2020|EPI ISL 487277|B.1.1|South Africa|2020-06-26	Africa|hCoV-19/South Africa/R10755/2020|EPI ISL 490303|B.1.1.52|South Africa|2020-06-12	0.0001733524	Africa
Africa|hCoV-19/South Africa/KRISP-0287/2020|EPI ISL 487278|B.1.1.84|South Africa|2020-06-26	Africa|hCoV-19/South Africa/R10755/2020|EPI ISL 490303|B.1.1.52|South Africa|2020-06-12	0.0002084536	Africa
Africa|hCoV-19/South Africa/KRISP-0288/2020|EPI ISL 487279|B.1.140|South Africa|2020-06-26	Africa|hCoV-19/South Africa/R10755/2020|EPI ISL 490303|B.1.1.52|South Africa|2020-06-12	0.0004244048	Africa
Africa|hCoV-19/South Africa/KRISP-0290/2020|EPI ISL 487280|B.1.1.84|South Africa|2020-06-26	Africa|hCoV-19/South Africa/R10755/2020|EPI ISL 490303|B.1.1.52|South Africa|2020-06-12	0.0002428970	Africa
Africa|hCoV-19/South Africa/KRISP-0291/2020|EPI ISL 487281|B.1.1.84|South Africa|2020-06-26	Africa|hCoV-19/South Africa/R10755/2020|EPI ISL 490303|B.1.1.52|South Africa|2020-06-12	0.0003126671	Africa
Africa|hCoV-19/South Africa/KRISP-0293/2020|EPI ISL 487282|B.1.5|South Africa|2020-06-25	Africa|hCoV-19/South Africa/R10755/2020|EPI ISL 490303|B.1.1.52|South Africa|2020-06-12	0.0004641708	Africa
Africa|hCoV-19/South Africa/KRISP-0296/2020|EPI ISL 487284|B.1.1.57|South Africa|2020-06-26	Africa|hCoV-19/South Africa/R10755/2020|EPI ISL 490303|B.1.1.52|South Africa|2020-06-12	0.0002116465	Africa
Africa|hCoV-19/South Africa/KRISP-0297/2020|EPI ISL 487285|B.1.1.84|South Africa|2020-06-26	Africa|hCoV-19/South Africa/R10755/2020|EPI ISL 490303|B.1.1.52|South Africa|2020-06-12	0.0002104120	Africa
Africa|hCoV-19/South Africa/KRISP-0299/2020|EPI ISL 487287|B.1.140|South Africa|2020-06-25	Africa|hCoV-19/South Africa/R10755/2020|EPI ISL 490303|B.1.1.52|South Africa|2020-06-12	0.0003850221	Africa
Africa|hCoV-19/South Africa/KRISP-0300/2020|EPI ISL 487288|B.1.140|South Africa|2020-06-25	Africa|hCoV-19/South Africa/R10755/2020|EPI ISL 490303|B.1.1.52|South Africa|2020-06-12	0.0004162022	Africa
Africa|hCoV-19/South Africa/KRISP-0302/2020|EPI ISL 487289|B.1.5|South Africa|2020-06-24	Africa|hCoV-19/South Africa/R10755/2020|EPI ISL 490303|B.1.1.52|South Africa|2020-06-12	0.0004279550	Africa
Africa|hCoV-19/South Africa/KRISP-0303/2020|EPI ISL 487348|B.1.144|South Africa|2020-06-25	Africa|hCoV-19/South Africa/R10755/2020|EPI ISL 490303|B.1.1.52|South Africa|2020-06-12	0.0004204899	Africa
Africa|hCoV-19/South Africa/KRISP-0305/2020|EPI ISL 487291|B.1.1.206|South Africa|2020-06-24	Africa|hCoV-19/South Africa/R10755/2020|EPI ISL 490303|B.1.1.52|South Africa|2020-06-12	0.0003619823	Africa
Africa|hCoV-19/South Africa/KRISP-0308/2020|EPI ISL 487292|C.1|South Africa|2020-06-24	Africa|hCoV-19/South Africa/R10755/2020|EPI ISL 490303|B.1.1.52|South Africa|2020-06-12	0.0003484466	Africa
Africa|hCoV-19/South Africa/KRISP-0309/2020|EPI ISL 487293|C.1|South Africa|2020-06-24	Africa|hCoV-19/South Africa/R10755/2020|EPI ISL 490303|B.1.1.52|South Africa|2020-06-12	0.0003909927	Africa
Africa|hCoV-19/South Africa/KRISP-0310/2020|EPI ISL 487294|C.1|South Africa|2020-06-24	Africa|hCoV-19/South Africa/R10755/2020|EPI ISL 490303|B.1.1.52|South Africa|2020-06-12	0.0003506379	Africa
Africa|hCoV-19/South Africa/KRISP-0312/2020|EPI ISL 487295|B.1.1.62|South Africa|2020-06-24	Africa|hCoV-19/South Africa/R10755/2020|EPI ISL 490303|B.1.1.52|South Africa|2020-06-12	0.0001392812	Africa
Africa|hCoV-19/South Africa/KRISP-0318/2020|EPI ISL 487297|B.1.1.206|South Africa|2020-06-23	Africa|hCoV-19/South Africa/R10755/2020|EPI ISL 490303|B.1.1.52|South Africa|2020-06-12	0.0002428238	Africa
Africa|hCoV-19/South Africa/KRISP-0321/2020|EPI ISL 487298|B.1.1.206|South Africa|2020-06-24	Africa|hCoV-19/South Africa/R10755/2020|EPI ISL 490303|B.1.1.52|South Africa|2020-06-12	0.0003178182	Africa
Africa|hCoV-19/South Africa/KRISP-0322/2020|EPI ISL 487299|B.1.1.288|South Africa|2020-06-24	Africa|hCoV-19/South Africa/R10755/2020|EPI ISL 490303|B.1.1.52|South Africa|2020-06-12	0.0001780682	Africa
Africa|hCoV-19/South Africa/KRISP-0323/2020|EPI ISL 487300|B.1.1.288|South Africa|2020-06-24	Africa|hCoV-19/South Africa/R10755/2020|EPI ISL 490303|B.1.1.52|South Africa|2020-06-12	0.0001762731	Africa
Africa|hCoV-19/South Africa/KRISP-0327/2020|EPI ISL 487301|C.1|South Africa|2020-06-24	Africa|hCoV-19/South Africa/R10755/2020|EPI ISL 490303|B.1.1.52|South Africa|2020-06-12	0.0003584030	Africa
Africa|hCoV-19/South Africa/KRISP-0331/2020|EPI ISL 487302|B.1.1.206|South Africa|2020-06-24	Africa|hCoV-19/South Africa/R10755/2020|EPI ISL 490303|B.1.1.52|South Africa|2020-06-12	0.0002823267	Africa
Africa|hCoV-19/South Africa/KRISP-0332/2020|EPI ISL 487303|C.1|South Africa|2020-06-24	Africa|hCoV-19/South Africa/R10755/2020|EPI ISL 490303|B.1.1.52|South Africa|2020-06-12	0.0003881105	Africa
Africa|hCoV-19/South Africa/KRISP-0336/2020|EPI ISL 487304|B.1.1.273|South Africa|2020-06-18	Africa|hCoV-19/South Africa/R10755/2020|EPI ISL 490303|B.1.1.52|South Africa|2020-06-12	0.0003814666	Africa
Africa|hCoV-19/South Africa/KRISP-0337/2020|EPI ISL 495517|B.1.1.273|South Africa|2020-06-18	Africa|hCoV-19/South Africa/R10755/2020|EPI ISL 490303|B.1.1.52|South Africa|2020-06-12	0.0003897916	Africa
Africa|hCoV-19/South Africa/KRISP-0338/2020|EPI ISL 487305|B.1.1.273|South Africa|2020-06-18	Africa|hCoV-19/South Africa/R10755/2020|EPI ISL 490303|B.1.1.52|South Africa|2020-06-12	0.0003495278	Africa
Africa|hCoV-19/South Africa/KRISP-0339/2020|EPI ISL 487306|B.1.1.273|South Africa|2020-06-18	Africa|hCoV-19/South Africa/R10755/2020|EPI ISL 490303|B.1.1.52|South Africa|2020-06-12	0.0003563777	Africa
Africa|hCoV-19/South Africa/KRISP-0340/2020|EPI ISL 487307|B.1.1.273|South Africa|2020-06-17	Africa|hCoV-19/South Africa/R10755/2020|EPI ISL 490303|B.1.1.52|South Africa|2020-06-12	0.0003533810	Africa
Africa|hCoV-19/South Africa/KRISP-0342/2020|EPI ISL 495518|B.1.1.206|South Africa|2020-06-18	Africa|hCoV-19/South Africa/R10755/2020|EPI ISL 490303|B.1.1.52|South Africa|2020-06-12	0.0003593300	Africa
Africa|hCoV-19/South Africa/KRISP-0343/2020|EPI ISL 495519|H.1|South Africa|2020-06-18	Africa|hCoV-19/South Africa/R10755/2020|EPI ISL 490303|B.1.1.52|South Africa|2020-06-12	0.0002447029	Africa
Africa|hCoV-19/South Africa/KRISP-0344/2020|EPI ISL 495520|C.1|South Africa|2020-06-20	Africa|hCoV-19/South Africa/R10755/2020|EPI ISL 490303|B.1.1.52|South Africa|2020-06-12	0.0005222948	Africa
Africa|hCoV-19/South Africa/KRISP-0346/2020|EPI ISL 495521|B.1.140|South Africa|2020-06-18	Africa|hCoV-19/South Africa/R10755/2020|EPI ISL 490303|B.1.1.52|South Africa|2020-06-12	0.0004591485	Africa
Africa|hCoV-19/South Africa/KRISP-0347/2020|EPI ISL 487308|B.1.1.206|South Africa|2020-06-18	Africa|hCoV-19/South Africa/R10755/2020|EPI ISL 490303|B.1.1.52|South Africa|2020-06-12	0.0003467722	Africa
Africa|hCoV-19/South Africa/KRISP-0348/2020|EPI ISL 487309|B.1.144|South Africa|2020-06-18	Africa|hCoV-19/South Africa/R10755/2020|EPI ISL 490303|B.1.1.52|South Africa|2020-06-12	0.0003907983	Africa
Africa|hCoV-19/South Africa/KRISP-0349/2020|EPI ISL 487310|B.1.1.206|South Africa|2020-06-17	Africa|hCoV-19/South Africa/R10755/2020|EPI ISL 490303|B.1.1.52|South Africa|2020-06-12	0.0002096552	Africa
Africa|hCoV-19/South Africa/KRISP-0350/2020|EPI ISL 487311|B.1.1.206|South Africa|2020-06-17	Africa|hCoV-19/South Africa/R10755/2020|EPI ISL 490303|B.1.1.52|South Africa|2020-06-12	0.0002082293	Africa
Africa|hCoV-19/South Africa/KRISP-0352/2020|EPI ISL 487312|B.1.1.206|South Africa|2020-06-17	Africa|hCoV-19/South Africa/R10755/2020|EPI ISL 490303|B.1.1.52|South Africa|2020-06-12	0.0002081716	Africa
Africa|hCoV-19/South Africa/KRISP-0356/2020|EPI ISL 487313|B.1.5|South Africa|2020-06-25	Africa|hCoV-19/South Africa/R10755/2020|EPI ISL 490303|B.1.1.52|South Africa|2020-06-12	0.0004537234	Africa
Africa|hCoV-19/South Africa/KRISP-0360/2020|EPI ISL 487314|C.1|South Africa|2020-06-19	Africa|hCoV-19/South Africa/R10755/2020|EPI ISL 490303|B.1.1.52|South Africa|2020-06-12	0.0004508223	Africa
Africa|hCoV-19/South Africa/KRISP-0361/2020|EPI ISL 487315|B.1.1.206|South Africa|2020-06-18	Africa|hCoV-19/South Africa/R10755/2020|EPI ISL 490303|B.1.1.52|South Africa|2020-06-12	0.0003210946	Africa
Africa|hCoV-19/South Africa/KRISP-0365/2020|EPI ISL 487316|B.1.1.84|South Africa|2020-06-25	Africa|hCoV-19/South Africa/R10755/2020|EPI ISL 490303|B.1.1.52|South Africa|2020-06-12	0.0002427095	Africa
Africa|hCoV-19/South Africa/KRISP-0366/2020|EPI ISL 487317|B.1.1|South Africa|2020-06-18	Africa|hCoV-19/South Africa/R10755/2020|EPI ISL 490303|B.1.1.52|South Africa|2020-06-12	0.0001423351	Africa
Africa|hCoV-19/South Africa/KRISP-0367/2020|EPI ISL 487318|B.1.1.273|South Africa|2020-06-25	Africa|hCoV-19/South Africa/R10755/2020|EPI ISL 490303|B.1.1.52|South Africa|2020-06-12	0.0003467496	Africa
Africa|hCoV-19/South Africa/KRISP-0368/2020|EPI ISL 487319|B.1.1|South Africa|2020-06-18	Africa|hCoV-19/South Africa/R10755/2020|EPI ISL 490303|B.1.1.52|South Africa|2020-06-12	0.0001386790	Africa
Africa|hCoV-19/South Africa/KRISP-0369/2020|EPI ISL 487320|B.1.1.84|South Africa|2020-06-25	Africa|hCoV-19/South Africa/R10755/2020|EPI ISL 490303|B.1.1.52|South Africa|2020-06-12	0.0002427034	Africa
Africa|hCoV-19/South Africa/KRISP-0370/2020|EPI ISL 487321|B.1.140|South Africa|2020-06-25	Africa|hCoV-19/South Africa/R10755/2020|EPI ISL 490303|B.1.1.52|South Africa|2020-06-12	0.0004509161	Africa
Africa|hCoV-19/South Africa/KRISP-0372/2020|EPI ISL 487323|B.1.106|South Africa|2020-06-19	Africa|hCoV-19/South Africa/R10755/2020|EPI ISL 490303|B.1.1.52|South Africa|2020-06-12	0.0003500137	Africa
Africa|hCoV-19/South Africa/KRISP-0373/2020|EPI ISL 487324|B.1.106|South Africa|2020-06-19	Africa|hCoV-19/South Africa/R10755/2020|EPI ISL 490303|B.1.1.52|South Africa|2020-06-12	0.0003814760	Africa
Africa|hCoV-19/South Africa/KRISP-0375/2020|EPI ISL 487325|B.1.140|South Africa|2020-06-25	Africa|hCoV-19/South Africa/R10755/2020|EPI ISL 490303|B.1.1.52|South Africa|2020-06-12	0.0004542876	Africa
Africa|hCoV-19/South Africa/KRISP-0376/2020|EPI ISL 487326|B.1.5|South Africa|2020-06-22	Africa|hCoV-19/South Africa/R10755/2020|EPI ISL 490303|B.1.1.52|South Africa|2020-06-12	0.0002783045	Africa
Africa|hCoV-19/South Africa/KRISP-0377/2020|EPI ISL 495522|B.1.1|South Africa|2020-06-22	Africa|hCoV-19/South Africa/R10755/2020|EPI ISL 490303|B.1.1.52|South Africa|2020-06-12	0.0001812894	Africa
Africa|hCoV-19/South Africa/KRISP-0378/2020|EPI ISL 487327|B.1.1.84|South Africa|2020-06-22	Africa|hCoV-19/South Africa/R10755/2020|EPI ISL 490303|B.1.1.52|South Africa|2020-06-12	0.0002502686	Africa
Africa|hCoV-19/South Africa/KRISP-0380/2020|EPI ISL 487328|B.1.1.84|South Africa|2020-06-25	Africa|hCoV-19/South Africa/R10755/2020|EPI ISL 490303|B.1.1.52|South Africa|2020-06-12	0.0002082365	Africa
Africa|hCoV-19/South Africa/KRISP-0382/2020|EPI ISL 495523|B.1.140|South Africa|2020-06-25	Africa|hCoV-19/South Africa/R10755/2020|EPI ISL 490303|B.1.1.52|South Africa|2020-06-12	0.0004308290	Africa
Africa|hCoV-19/South Africa/KRISP-0383/2020|EPI ISL 495524|B.1.140|South Africa|2020-06-25	Africa|hCoV-19/South Africa/R10755/2020|EPI ISL 490303|B.1.1.52|South Africa|2020-06-12	0.0005950451	Africa
Africa|hCoV-19/South Africa/KRISP-0384/2020|EPI ISL 495525|B.1.140|South Africa|2020-06-25	Africa|hCoV-19/South Africa/R10755/2020|EPI ISL 490303|B.1.1.52|South Africa|2020-06-12	0.0004269411	Africa
Africa|hCoV-19/South Africa/KRISP-0386/2020|EPI ISL 487329|B.1.1.62|South Africa|2020-07-01	Africa|hCoV-19/South Africa/R10755/2020|EPI ISL 490303|B.1.1.52|South Africa|2020-06-12	0.0001386791	Africa
Africa|hCoV-19/South Africa/KRISP-0387/2020|EPI ISL 487330|B.1.1.99|South Africa|2020-07-01	Africa|hCoV-19/South Africa/R10755/2020|EPI ISL 490303|B.1.1.52|South Africa|2020-06-12	0.0002773975	Africa
Africa|hCoV-19/South Africa/KRISP-0388/2020|EPI ISL 487331|B.1.140|South Africa|2020-07-01	Africa|hCoV-19/South Africa/R10755/2020|EPI ISL 490303|B.1.1.52|South Africa|2020-06-12	0.0004193440	Africa
Africa|hCoV-19/South Africa/KRISP-0389/2020|EPI ISL 487332|C.9|South Africa|2020-07-01	Africa|hCoV-19/South Africa/R10755/2020|EPI ISL 490303|B.1.1.52|South Africa|2020-06-12	0.0004161539	Africa
Africa|hCoV-19/South Africa/KRISP-0390/2020|EPI ISL 487333|C.2|South Africa|2020-07-01	Africa|hCoV-19/South Africa/R10755/2020|EPI ISL 490303|B.1.1.52|South Africa|2020-06-12	0.0004170215	Africa
Africa|hCoV-19/South Africa/KRISP-0391/2020|EPI ISL 487334|B.1.1.206|South Africa|2020-07-01	Africa|hCoV-19/South Africa/R10755/2020|EPI ISL 490303|B.1.1.52|South Africa|2020-06-12	0.0002080345	Africa
Africa|hCoV-19/South Africa/KRISP-0392/2020|EPI ISL 487335|B.1.5.19|South Africa|2020-07-01	Africa|hCoV-19/South Africa/R10755/2020|EPI ISL 490303|B.1.1.52|South Africa|2020-06-12	0.0002879824	Africa
Africa|hCoV-19/South Africa/KRISP-0393/2020|EPI ISL 487336|C.6|South Africa|2020-07-01	Africa|hCoV-19/South Africa/R10755/2020|EPI ISL 490303|B.1.1.52|South Africa|2020-06-12	0.0003467686	Africa
Africa|hCoV-19/South Africa/KRISP-0394/2020|EPI ISL 487337|B.1.5.19|South Africa|2020-07-01	Africa|hCoV-19/South Africa/R10755/2020|EPI ISL 490303|B.1.1.52|South Africa|2020-06-12	0.0003467924	Africa
Africa|hCoV-19/South Africa/KRISP-0395/2020|EPI ISL 487338|C.2|South Africa|2020-07-01	Africa|hCoV-19/South Africa/R10755/2020|EPI ISL 490303|B.1.1.52|South Africa|2020-06-12	0.0003814493	Africa
Africa|hCoV-19/South Africa/KRISP-0396/2020|EPI ISL 487339|C.1|South Africa|2020-07-01	Africa|hCoV-19/South Africa/R10755/2020|EPI ISL 490303|B.1.1.52|South Africa|2020-06-12	0.0004163864	Africa
Africa|hCoV-19/South Africa/KRISP-0397/2020|EPI ISL 487340|B.1.5|South Africa|2020-07-01	Africa|hCoV-19/South Africa/R10755/2020|EPI ISL 490303|B.1.1.52|South Africa|2020-06-12	0.0003467818	Africa
Africa|hCoV-19/South Africa/KRISP-0398/2020|EPI ISL 487341|B.1.1.206|South Africa|2020-07-01	Africa|hCoV-19/South Africa/R10755/2020|EPI ISL 490303|B.1.1.52|South Africa|2020-06-12	0.0002477299	Africa
Africa|hCoV-19/South Africa/KRISP-04/2020|EPI ISL 436684|B.1.1.273|South Africa|2020-03-31	Africa|hCoV-19/South Africa/R10755/2020|EPI ISL 490303|B.1.1.52|South Africa|2020-06-12	0.0002085478	Africa
Africa|hCoV-19/South Africa/KRISP-0402/2020|EPI ISL 495527|B.1.140|South Africa|2020-06-23	Africa|hCoV-19/South Africa/R10755/2020|EPI ISL 490303|B.1.1.52|South Africa|2020-06-12	0.0004867720	Africa
Africa|hCoV-19/South Africa/KRISP-0403/2020|EPI ISL 495528|C.1|South Africa|2020-06-23	Africa|hCoV-19/South Africa/R10755/2020|EPI ISL 490303|B.1.1.52|South Africa|2020-06-12	0.0003493081	Africa
Africa|hCoV-19/South Africa/KRISP-0404/2020|EPI ISL 495529|B.1.1.206|South Africa|2020-06-24	Africa|hCoV-19/South Africa/R10755/2020|EPI ISL 490303|B.1.1.52|South Africa|2020-06-12	0.0002427143	Africa
Africa|hCoV-19/South Africa/KRISP-0405/2020|EPI ISL 495530|B.1.140|South Africa|2020-06-23	Africa|hCoV-19/South Africa/R10755/2020|EPI ISL 490303|B.1.1.52|South Africa|2020-06-12	0.0004856239	Africa
Africa|hCoV-19/South Africa/KRISP-0406/2020|EPI ISL 495531|B.1.1.206|South Africa|2020-06-22	Africa|hCoV-19/South Africa/R10755/2020|EPI ISL 490303|B.1.1.52|South Africa|2020-06-12	0.0002834628	Africa
Africa|hCoV-19/South Africa/KRISP-0407/2020|EPI ISL 495532|B.1.5|South Africa|2020-06-24	Africa|hCoV-19/South Africa/R10755/2020|EPI ISL 490303|B.1.1.52|South Africa|2020-06-12	0.0002466412	Africa
Africa|hCoV-19/South Africa/KRISP-0408/2020|EPI ISL 495533|B.1.140|South Africa|2020-06-23	Africa|hCoV-19/South Africa/R10755/2020|EPI ISL 490303|B.1.1.52|South Africa|2020-06-12	0.0003600513	Africa
Africa|hCoV-19/South Africa/KRISP-0409/2020|EPI ISL 495534|C.1|South Africa|2020-06-23	Africa|hCoV-19/South Africa/R10755/2020|EPI ISL 490303|B.1.1.52|South Africa|2020-06-12	0.0003467644	Africa
Africa|hCoV-19/South Africa/KRISP-0410/2020|EPI ISL 495535|B.1.140|South Africa|2020-07-02	Africa|hCoV-19/South Africa/R10755/2020|EPI ISL 490303|B.1.1.52|South Africa|2020-06-12	0.0005203095	Africa
Africa|hCoV-19/South Africa/KRISP-0411/2020|EPI ISL 495536|B.1.1.206|South Africa|2020-07-02	Africa|hCoV-19/South Africa/R10755/2020|EPI ISL 490303|B.1.1.52|South Africa|2020-06-12	0.0003120819	Africa
Africa|hCoV-19/South Africa/KRISP-0412/2020|EPI ISL 495537|B.1.1.206|South Africa|2020-07-02	Africa|hCoV-19/South Africa/R10755/2020|EPI ISL 490303|B.1.1.52|South Africa|2020-06-12	0.0003467648	Africa
Africa|hCoV-19/South Africa/KRISP-0413/2020|EPI ISL 495538|B.1.1.40|South Africa|2020-07-02	Africa|hCoV-19/South Africa/R10755/2020|EPI ISL 490303|B.1.1.52|South Africa|2020-06-12	0.0003120818	Africa
Africa|hCoV-19/South Africa/KRISP-0414/2020|EPI ISL 495539|B.1.140|South Africa|2020-07-02	Africa|hCoV-19/South Africa/R10755/2020|EPI ISL 490303|B.1.1.52|South Africa|2020-06-12	0.0004508958	Africa
Africa|hCoV-19/South Africa/KRISP-0415/2020|EPI ISL 495540|B.1.140|South Africa|2020-07-02	Africa|hCoV-19/South Africa/R10755/2020|EPI ISL 490303|B.1.1.52|South Africa|2020-06-12	0.0004855902	Africa
Africa|hCoV-19/South Africa/KRISP-0417/2020|EPI ISL 495541|B.1.1.62|South Africa|2020-07-02	Africa|hCoV-19/South Africa/R10755/2020|EPI ISL 490303|B.1.1.52|South Africa|2020-06-12	0.0002080322	Africa
Africa|hCoV-19/South Africa/KRISP-0418/2020|EPI ISL 495542|B.1.1.206|South Africa|2020-07-02	Africa|hCoV-19/South Africa/R10755/2020|EPI ISL 490303|B.1.1.52|South Africa|2020-06-12	0.0003814399	Africa
Africa|hCoV-19/South Africa/KRISP-0420/2020|EPI ISL 495543|C.9|South Africa|2020-07-01	Africa|hCoV-19/South Africa/R10755/2020|EPI ISL 490303|B.1.1.52|South Africa|2020-06-12	0.0004170069	Africa
Africa|hCoV-19/South Africa/KRISP-0421/2020|EPI ISL 495544|B.1.1|South Africa|2020-07-01	Africa|hCoV-19/South Africa/R10755/2020|EPI ISL 490303|B.1.1.52|South Africa|2020-06-12	0.0002781361	Africa
Africa|hCoV-19/South Africa/KRISP-0423/2020|EPI ISL 495545|B.1.140|South Africa|2020-07-01	Africa|hCoV-19/South Africa/R10755/2020|EPI ISL 490303|B.1.1.52|South Africa|2020-06-12	0.0003878323	Africa
Africa|hCoV-19/South Africa/KRISP-0426/2020|EPI ISL 495546|B.1.1.206|South Africa|2020-07-01	Africa|hCoV-19/South Africa/R10755/2020|EPI ISL 490303|B.1.1.52|South Africa|2020-06-12	0.0003468887	Africa
Africa|hCoV-19/South Africa/KRISP-0436/2020|EPI ISL 498055|B.1.1|South Africa|2020-07-01	Africa|hCoV-19/South Africa/R10755/2020|EPI ISL 490303|B.1.1.52|South Africa|2020-06-12	0.0003120818	Africa
Africa|hCoV-19/South Africa/KRISP-0445/2020|EPI ISL 498058|H.1|South Africa|2020-06-30	Africa|hCoV-19/South Africa/R10755/2020|EPI ISL 490303|B.1.1.52|South Africa|2020-06-12	0.0002117937	Africa
Africa|hCoV-19/South Africa/KRISP-0446/2020|EPI ISL 498059|B.1.5|South Africa|2020-06-30	Africa|hCoV-19/South Africa/R10755/2020|EPI ISL 490303|B.1.1.52|South Africa|2020-06-12	0.0002473830	Africa
Africa|hCoV-19/South Africa/KRISP-045/2020|EPI ISL 436686|B.1.1.1|South Africa|2020-03-27	Africa|hCoV-19/South Africa/R10755/2020|EPI ISL 490303|B.1.1.52|South Africa|2020-06-12	0.0003120813	Africa
Africa|hCoV-19/South Africa/KRISP-0458/2020|EPI ISL 495549|B.1.1|South Africa|2020-07-02	Africa|hCoV-19/South Africa/R10755/2020|EPI ISL 490303|B.1.1.52|South Africa|2020-06-12	0.0002784875	Africa
Africa|hCoV-19/South Africa/KRISP-0460/2020|EPI ISL 495550|B.1.106|South Africa|2020-07-02	Africa|hCoV-19/South Africa/R10755/2020|EPI ISL 490303|B.1.1.52|South Africa|2020-06-12	0.0003469622	Africa
Africa|hCoV-19/South Africa/KRISP-0462/2020|EPI ISL 495552|B.1.106|South Africa|2020-07-02	Africa|hCoV-19/South Africa/R10755/2020|EPI ISL 490303|B.1.1.52|South Africa|2020-06-12	0.0003505984	Africa
Africa|hCoV-19/South Africa/KRISP-0464/2020|EPI ISL 495553|B.1.5|South Africa|2020-06-30	Africa|hCoV-19/South Africa/R10755/2020|EPI ISL 490303|B.1.1.52|South Africa|2020-06-12	0.0003280630	Africa
Africa|hCoV-19/South Africa/KRISP-0469/2020|EPI ISL 495555|H.1|South Africa|2020-07-06	Africa|hCoV-19/South Africa/R10755/2020|EPI ISL 490303|B.1.1.52|South Africa|2020-06-12	0.0002453313	Africa
Africa|hCoV-19/South Africa/KRISP-0474/2020|EPI ISL 495557|H.1|South Africa|2020-07-06	Africa|hCoV-19/South Africa/R10755/2020|EPI ISL 490303|B.1.1.52|South Africa|2020-06-12	0.0002427201	Africa
Africa|hCoV-19/South Africa/KRISP-0475/2020|EPI ISL 495558|H.1|South Africa|2020-07-06	Africa|hCoV-19/South Africa/R10755/2020|EPI ISL 490303|B.1.1.52|South Africa|2020-06-12	0.0002095578	Africa
Africa|hCoV-19/South Africa/KRISP-0478/2020|EPI ISL 495559|B.1.1|South Africa|2020-07-05	Africa|hCoV-19/South Africa/R10755/2020|EPI ISL 490303|B.1.1.52|South Africa|2020-06-12	0.0001388957	Africa
Africa|hCoV-19/South Africa/KRISP-0485/2020|EPI ISL 495561|B.1.1.206|South Africa|2020-07-03	Africa|hCoV-19/South Africa/R10755/2020|EPI ISL 490303|B.1.1.52|South Africa|2020-06-12	0.0002093188	Africa
Africa|hCoV-19/South Africa/KRISP-0487/2020|EPI ISL 495562|B.1.106|South Africa|2020-07-03	Africa|hCoV-19/South Africa/R10755/2020|EPI ISL 490303|B.1.1.52|South Africa|2020-06-12	0.0004855786	Africa
Africa|hCoV-19/South Africa/KRISP-0489/2020|EPI ISL 498060|B.1.1.206|South Africa|2020-07-09	Africa|hCoV-19/South Africa/R10755/2020|EPI ISL 490303|B.1.1.52|South Africa|2020-06-12	0.0002086347	Africa
Africa|hCoV-19/South Africa/KRISP-0490/2020|EPI ISL 498061|B.1.1.206|South Africa|2020-07-09	Africa|hCoV-19/South Africa/R10755/2020|EPI ISL 490303|B.1.1.52|South Africa|2020-06-12	0.0002427034	Africa
Africa|hCoV-19/South Africa/KRISP-0491/2020|EPI ISL 498062|B.1.1.273|South Africa|2020-07-07	Africa|hCoV-19/South Africa/R10755/2020|EPI ISL 490303|B.1.1.52|South Africa|2020-06-12	0.0003814414	Africa
Africa|hCoV-19/South Africa/KRISP-0492/2020|EPI ISL 498063|B.1.1.273|South Africa|2020-07-07	Africa|hCoV-19/South Africa/R10755/2020|EPI ISL 490303|B.1.1.52|South Africa|2020-06-12	0.0003846244	Africa
Africa|hCoV-19/South Africa/KRISP-0493/2020|EPI ISL 498064|B.1.1.67|South Africa|2020-07-07	Africa|hCoV-19/South Africa/R10755/2020|EPI ISL 490303|B.1.1.52|South Africa|2020-06-12	0.0002790322	Africa
Africa|hCoV-19/South Africa/KRISP-0494/2020|EPI ISL 498065|B.1.1.206|South Africa|2020-07-09	Africa|hCoV-19/South Africa/R10755/2020|EPI ISL 490303|B.1.1.52|South Africa|2020-06-12	0.0002773811	Africa
Africa|hCoV-19/South Africa/KRISP-0497/2020|EPI ISL 498066|B.1.1.206|South Africa|2020-07-09	Africa|hCoV-19/South Africa/R10755/2020|EPI ISL 490303|B.1.1.52|South Africa|2020-06-12	0.0002773811	Africa
Africa|hCoV-19/South Africa/KRISP-0498/2020|EPI ISL 498067|B.1|South Africa|2020-07-10	Africa|hCoV-19/South Africa/R10755/2020|EPI ISL 490303|B.1.1.52|South Africa|2020-06-12	0.0005202860	Africa
Africa|hCoV-19/South Africa/KRISP-0500/2020|EPI ISL 498068|B.1.1|South Africa|2020-07-07	Africa|hCoV-19/South Africa/R10755/2020|EPI ISL 490303|B.1.1.52|South Africa|2020-06-12	0.0002540577	Africa
Africa|hCoV-19/South Africa/KRISP-0501/2020|EPI ISL 498069|B.1.5|South Africa|2020-07-11	Africa|hCoV-19/South Africa/R10755/2020|EPI ISL 490303|B.1.1.52|South Africa|2020-06-12	0.0003468049	Africa
Africa|hCoV-19/South Africa/KRISP-0502/2020|EPI ISL 498070|B.1.1.273|South Africa|2020-07-11	Africa|hCoV-19/South Africa/R10755/2020|EPI ISL 490303|B.1.1.52|South Africa|2020-06-12	0.0004166032	Africa
Africa|hCoV-19/South Africa/KRISP-0503/2020|EPI ISL 498071|B.1.1.273|South Africa|2020-07-11	Africa|hCoV-19/South Africa/R10755/2020|EPI ISL 490303|B.1.1.52|South Africa|2020-06-12	0.0005202735	Africa
Africa|hCoV-19/South Africa/KRISP-0526/2020|EPI ISL 498072|B.1.5.19|South Africa|2020-07-13	Africa|hCoV-19/South Africa/R10755/2020|EPI ISL 490303|B.1.1.52|South Africa|2020-06-12	0.0003814835	Africa
Africa|hCoV-19/South Africa/KRISP-0527/2020|EPI ISL 498073|B.1.140|South Africa|2020-07-14	Africa|hCoV-19/South Africa/R10755/2020|EPI ISL 490303|B.1.1.52|South Africa|2020-06-12	0.0005897085	Africa
Africa|hCoV-19/South Africa/KRISP-0529/2020|EPI ISL 498074|C.1|South Africa|2020-07-13	Africa|hCoV-19/South Africa/R10755/2020|EPI ISL 490303|B.1.1.52|South Africa|2020-06-12	0.0004161724	Africa
Africa|hCoV-19/South Africa/KRISP-0531/2020|EPI ISL 498075|B.1.5|South Africa|2020-07-14	Africa|hCoV-19/South Africa/R10755/2020|EPI ISL 490303|B.1.1.52|South Africa|2020-06-12	0.0004508958	Africa
Africa|hCoV-19/South Africa/KRISP-0534/2020|EPI ISL 498077|B.1.5|South Africa|2020-07-14	Africa|hCoV-19/South Africa/R10755/2020|EPI ISL 490303|B.1.1.52|South Africa|2020-06-12	0.0004856239	Africa
Africa|hCoV-19/South Africa/KRISP-0535/2020|EPI ISL 498078|B.1.1.206|South Africa|2020-07-08	Africa|hCoV-19/South Africa/R10755/2020|EPI ISL 490303|B.1.1.52|South Africa|2020-06-12	0.0003467492	Africa
Africa|hCoV-19/South Africa/KRISP-0536/2020|EPI ISL 498079|B.1.1|South Africa|2020-07-14	Africa|hCoV-19/South Africa/R10755/2020|EPI ISL 490303|B.1.1.52|South Africa|2020-06-12	0.0003120883	Africa
Africa|hCoV-19/South Africa/KRISP-0538/2020|EPI ISL 498080|B.1.1.254|South Africa|2020-07-14	Africa|hCoV-19/South Africa/R10755/2020|EPI ISL 490303|B.1.1.52|South Africa|2020-06-12	0.0002447738	Africa
Africa|hCoV-19/South Africa/KRISP-0539/2020|EPI ISL 498081|B.1.1.206|South Africa|2020-07-07	Africa|hCoV-19/South Africa/R10755/2020|EPI ISL 490303|B.1.1.52|South Africa|2020-06-12	0.0003120743	Africa
Africa|hCoV-19/South Africa/KRISP-0540/2020|EPI ISL 498082|B.1.1|South Africa|2020-07-14	Africa|hCoV-19/South Africa/R10755/2020|EPI ISL 490303|B.1.1.52|South Africa|2020-06-12	0.0002427143	Africa
Africa|hCoV-19/South Africa/KRISP-0541/2020|EPI ISL 498083|B.1.1.206|South Africa|2020-07-14	Africa|hCoV-19/South Africa/R10755/2020|EPI ISL 490303|B.1.1.52|South Africa|2020-06-12	0.0003525391	Africa
Africa|hCoV-19/South Africa/KRISP-0543/2020|EPI ISL 498084|C.2|South Africa|2020-07-12	Africa|hCoV-19/South Africa/R10755/2020|EPI ISL 490303|B.1.1.52|South Africa|2020-06-12	0.0005548936	Africa
Africa|hCoV-19/South Africa/KRISP-0544/2020|EPI ISL 498085|B.1.1.206|South Africa|2020-07-13	Africa|hCoV-19/South Africa/R10755/2020|EPI ISL 490303|B.1.1.52|South Africa|2020-06-12	0.0003135682	Africa
Africa|hCoV-19/South Africa/KRISP-0545/2020|EPI ISL 498086|B.1.1.273|South Africa|2020-07-14	Africa|hCoV-19/South Africa/R10755/2020|EPI ISL 490303|B.1.1.52|South Africa|2020-06-12	0.0004161268	Africa
Africa|hCoV-19/South Africa/KRISP-0548/2020|EPI ISL 498087|B.1.1.273|South Africa|2020-07-15	Africa|hCoV-19/South Africa/R10755/2020|EPI ISL 490303|B.1.1.52|South Africa|2020-06-12	0.0003467492	Africa
Africa|hCoV-19/South Africa/KRISP-0549/2020|EPI ISL 498088|B.1.140|South Africa|2020-07-15	Africa|hCoV-19/South Africa/R10755/2020|EPI ISL 490303|B.1.1.52|South Africa|2020-06-12	0.0004509161	Africa
Africa|hCoV-19/South Africa/KRISP-0550/2020|EPI ISL 498089|B.1.1.34|South Africa|2020-07-15	Africa|hCoV-19/South Africa/R10755/2020|EPI ISL 490303|B.1.1.52|South Africa|2020-06-12	0.0003814928	Africa
Africa|hCoV-19/South Africa/KRISP-0551/2020|EPI ISL 498090|H.1|South Africa|2020-07-14	Africa|hCoV-19/South Africa/R10755/2020|EPI ISL 490303|B.1.1.52|South Africa|2020-06-12	0.0002427202	Africa
Africa|hCoV-19/South Africa/KRISP-0552/2020|EPI ISL 498091|H.1|South Africa|2020-07-14	Africa|hCoV-19/South Africa/R10755/2020|EPI ISL 490303|B.1.1.52|South Africa|2020-06-12	0.0002427202	Africa
Africa|hCoV-19/South Africa/KRISP-0553/2020|EPI ISL 498092|H.1|South Africa|2020-07-14	Africa|hCoV-19/South Africa/R10755/2020|EPI ISL 490303|B.1.1.52|South Africa|2020-06-12	0.0002439294	Africa
Africa|hCoV-19/South Africa/KRISP-0554/2020|EPI ISL 498093|B.1.1|South Africa|2020-07-14	Africa|hCoV-19/South Africa/R10755/2020|EPI ISL 490303|B.1.1.52|South Africa|2020-06-12	0.0002442357	Africa
Africa|hCoV-19/South Africa/KRISP-0555/2020|EPI ISL 498094|B.1.140|South Africa|2020-07-15	Africa|hCoV-19/South Africa/R10755/2020|EPI ISL 490303|B.1.1.52|South Africa|2020-06-12	0.0004856019	Africa
Africa|hCoV-19/South Africa/KRISP-0556/2020|EPI ISL 498095|B.1.1.273|South Africa|2020-07-15	Africa|hCoV-19/South Africa/R10755/2020|EPI ISL 490303|B.1.1.52|South Africa|2020-06-12	0.0003467577	Africa
Africa|hCoV-19/South Africa/KRISP-0557/2020|EPI ISL 498096|C.1|South Africa|2020-07-14	Africa|hCoV-19/South Africa/R10755/2020|EPI ISL 490303|B.1.1.52|South Africa|2020-06-12	0.0004162302	Africa
Africa|hCoV-19/South Africa/KRISP-0558/2020|EPI ISL 498097|B.1.1.206|South Africa|2020-07-15	Africa|hCoV-19/South Africa/R10755/2020|EPI ISL 490303|B.1.1.52|South Africa|2020-06-12	0.0003120819	Africa
Africa|hCoV-19/South Africa/KRISP-0559/2020|EPI ISL 498098|B.1.1.206|South Africa|2020-07-14	Africa|hCoV-19/South Africa/R10755/2020|EPI ISL 490303|B.1.1.52|South Africa|2020-06-12	0.0003467649	Africa
Africa|hCoV-19/South Africa/KRISP-0560/2020|EPI ISL 498099|B.1.1|South Africa|2020-07-15	Africa|hCoV-19/South Africa/R10755/2020|EPI ISL 490303|B.1.1.52|South Africa|2020-06-12	0.0002080272	Africa
Africa|hCoV-19/South Africa/KRISP-0561/2020|EPI ISL 498100|H.1|South Africa|2020-07-15	Africa|hCoV-19/South Africa/R10755/2020|EPI ISL 490303|B.1.1.52|South Africa|2020-06-12	0.0002774003	Africa
Africa|hCoV-19/South Africa/KRISP-0562/2020|EPI ISL 498101|B.1.140|South Africa|2020-07-15	Africa|hCoV-19/South Africa/R10755/2020|EPI ISL 490303|B.1.1.52|South Africa|2020-06-12	0.0004162029	Africa
Africa|hCoV-19/South Africa/KRISP-0564/2020|EPI ISL 498103|B.1.1|South Africa|2020-07-15	Africa|hCoV-19/South Africa/R10755/2020|EPI ISL 490303|B.1.1.52|South Africa|2020-06-12	0.0001386790	Africa
Africa|hCoV-19/South Africa/KRISP-0565/2020|EPI ISL 498104|C.2|South Africa|2020-07-14	Africa|hCoV-19/South Africa/R10755/2020|EPI ISL 490303|B.1.1.52|South Africa|2020-06-12	0.0004161352	Africa
Africa|hCoV-19/South Africa/KRISP-0567/2020|EPI ISL 498105|B.1.1.206|South Africa|2020-07-15	Africa|hCoV-19/South Africa/R10755/2020|EPI ISL 490303|B.1.1.52|South Africa|2020-06-12	0.0002791491	Africa
Africa|hCoV-19/South Africa/KRISP-0568/2020|EPI ISL 498106|B.1.1|South Africa|2020-07-15	Africa|hCoV-19/South Africa/R10755/2020|EPI ISL 490303|B.1.1.52|South Africa|2020-06-12	0.0002080272	Africa
Africa|hCoV-19/South Africa/KRISP-0569/2020|EPI ISL 498107|B.1.1.206|South Africa|2020-07-15	Africa|hCoV-19/South Africa/R10755/2020|EPI ISL 490303|B.1.1.52|South Africa|2020-06-12	0.0002442444	Africa
Africa|hCoV-19/South Africa/KRISP-0570/2020|EPI ISL 498108|B.1.1.56|South Africa|2020-07-02	Africa|hCoV-19/South Africa/R10755/2020|EPI ISL 490303|B.1.1.52|South Africa|2020-06-12	0.0003121023	Africa
Africa|hCoV-19/South Africa/KRISP-0571/2020|EPI ISL 498109|B.1.1.56|South Africa|2020-07-14	Africa|hCoV-19/South Africa/R10755/2020|EPI ISL 490303|B.1.1.52|South Africa|2020-06-12	0.0002427252	Africa
Africa|hCoV-19/South Africa/KRISP-0572/2020|EPI ISL 498110|B.1.5|South Africa|2020-07-13	Africa|hCoV-19/South Africa/R10755/2020|EPI ISL 490303|B.1.1.52|South Africa|2020-06-12	0.0004509051	Africa
Africa|hCoV-19/South Africa/KRISP-0573/2020|EPI ISL 498111|B.1.1.206|South Africa|2020-07-14	Africa|hCoV-19/South Africa/R10755/2020|EPI ISL 490303|B.1.1.52|South Africa|2020-06-12	0.0003467649	Africa
Africa|hCoV-19/South Africa/KRISP-0574/2020|EPI ISL 498112|B.1.1.206|South Africa|2020-07-15	Africa|hCoV-19/South Africa/R10755/2020|EPI ISL 490303|B.1.1.52|South Africa|2020-06-12	0.0003814664	Africa
Africa|hCoV-19/South Africa/KRISP-0575/2020|EPI ISL 498113|B.1.1.206|South Africa|2020-07-13	Africa|hCoV-19/South Africa/R10755/2020|EPI ISL 490303|B.1.1.52|South Africa|2020-06-12	0.0003467649	Africa
Africa|hCoV-19/South Africa/KRISP-0576/2020|EPI ISL 498114|B.1.1.206|South Africa|2020-07-07	Africa|hCoV-19/South Africa/R10755/2020|EPI ISL 490303|B.1.1.52|South Africa|2020-06-12	0.0002427034	Africa
Africa|hCoV-19/South Africa/KRISP-0577/2020|EPI ISL 498115|B.1.1.56|South Africa|2020-07-09	Africa|hCoV-19/South Africa/R10755/2020|EPI ISL 490303|B.1.1.52|South Africa|2020-06-12	0.0003814665	Africa
Africa|hCoV-19/South Africa/KRISP-0578/2020|EPI ISL 498116|B.1.1.206|South Africa|2020-07-09	Africa|hCoV-19/South Africa/R10755/2020|EPI ISL 490303|B.1.1.52|South Africa|2020-06-12	0.0002773879	Africa
Africa|hCoV-19/South Africa/KRISP-0579/2020|EPI ISL 498117|B.1.1.273|South Africa|2020-07-08	Africa|hCoV-19/South Africa/R10755/2020|EPI ISL 490303|B.1.1.52|South Africa|2020-06-12	0.0003814585	Africa
Africa|hCoV-19/South Africa/KRISP-0580/2020|EPI ISL 498118|B.1.1.206|South Africa|2020-07-07	Africa|hCoV-19/South Africa/R10755/2020|EPI ISL 490303|B.1.1.52|South Africa|2020-06-12	0.0002773879	Africa
Africa|hCoV-19/South Africa/KRISP-0581/2020|EPI ISL 498119|B.1.1.273|South Africa|2020-07-09	Africa|hCoV-19/South Africa/R10755/2020|EPI ISL 490303|B.1.1.52|South Africa|2020-06-12	0.0003120679	Africa
Africa|hCoV-19/South Africa/KRISP-0584/2020|EPI ISL 498122|B.1|South Africa|2020-07-07	Africa|hCoV-19/South Africa/R10755/2020|EPI ISL 490303|B.1.1.52|South Africa|2020-06-12	0.0003814850	Africa
Africa|hCoV-19/South Africa/KRISP-0585/2020|EPI ISL 498123|B.1.140|South Africa|2020-07-08	Africa|hCoV-19/South Africa/R10755/2020|EPI ISL 490303|B.1.1.52|South Africa|2020-06-12	0.0005202989	Africa
Africa|hCoV-19/South Africa/KRISP-0586/2020|EPI ISL 498124|B.1.1.273|South Africa|2020-07-08	Africa|hCoV-19/South Africa/R10755/2020|EPI ISL 490303|B.1.1.52|South Africa|2020-06-12	0.0003467649	Africa
Africa|hCoV-19/South Africa/KRISP-0587/2020|EPI ISL 498125|B.1.1.56|South Africa|2020-07-09	Africa|hCoV-19/South Africa/R10755/2020|EPI ISL 490303|B.1.1.52|South Africa|2020-06-12	0.0003467649	Africa
Africa|hCoV-19/South Africa/KRISP-0588/2020|EPI ISL 498126|B.1.140|South Africa|2020-07-08	Africa|hCoV-19/South Africa/R10755/2020|EPI ISL 490303|B.1.1.52|South Africa|2020-06-12	0.0004855904	Africa
Africa|hCoV-19/South Africa/KRISP-06/2020|EPI ISL 421573|B.6|South Africa|2020-03-31	Africa|hCoV-19/South Africa/R10755/2020|EPI ISL 490303|B.1.1.52|South Africa|2020-06-12	0.0005223930	Africa
Africa|hCoV-19/South Africa/KRISP-07/2020|EPI ISL 421574|B.1.106|South Africa|2020-04-01	Africa|hCoV-19/South Africa/R10755/2020|EPI ISL 490303|B.1.1.52|South Africa|2020-06-12	0.0002774167	Africa
Africa|hCoV-19/South Africa/KRISP-101/2020|EPI ISL 455631|B.1.5|South Africa|2020-04-30	Africa|hCoV-19/South Africa/R10755/2020|EPI ISL 490303|B.1.1.52|South Africa|2020-06-12	0.0002774071	Africa
Africa|hCoV-19/South Africa/KRISP-102/2020|EPI ISL 455632|B.1.1|South Africa|2020-04-30	Africa|hCoV-19/South Africa/R10755/2020|EPI ISL 490303|B.1.1.52|South Africa|2020-06-12	0.0001733524	Africa
Africa|hCoV-19/South Africa/KRISP-103/2020|EPI ISL 455633|B.1.106|South Africa|2020-04-30	Africa|hCoV-19/South Africa/R10755/2020|EPI ISL 490303|B.1.1.52|South Africa|2020-06-12	0.0003820055	Africa
Africa|hCoV-19/South Africa/KRISP-104/2020|EPI ISL 455634|B.1.106|South Africa|2020-05-01	Africa|hCoV-19/South Africa/R10755/2020|EPI ISL 490303|B.1.1.52|South Africa|2020-06-12	0.0003942434	Africa
Africa|hCoV-19/South Africa/KRISP-105/2020|EPI ISL 455635|B.1.106|South Africa|2020-05-05	Africa|hCoV-19/South Africa/R10755/2020|EPI ISL 490303|B.1.1.52|South Africa|2020-06-12	0.0003826302	Africa
Africa|hCoV-19/South Africa/KRISP-106/2020|EPI ISL 455636|B.1.106|South Africa|2020-03-31	Africa|hCoV-19/South Africa/R10755/2020|EPI ISL 490303|B.1.1.52|South Africa|2020-06-12	0.0003120895	Africa
Africa|hCoV-19/South Africa/KRISP-108/2020|EPI ISL 455638|B.1|South Africa|2020-05-04	Africa|hCoV-19/South Africa/R10755/2020|EPI ISL 490303|B.1.1.52|South Africa|2020-06-12	0.0003591339	Africa
Africa|hCoV-19/South Africa/KRISP-109/2020|EPI ISL 455639|B.1.1.57|South Africa|2020-03-31	Africa|hCoV-19/South Africa/R10755/2020|EPI ISL 490303|B.1.1.52|South Africa|2020-06-12	0.0002427144	Africa
Africa|hCoV-19/South Africa/KRISP-K000566/2020|EPI ISL 509223|B.1.1.206|South Africa|2020-07-13	Africa|hCoV-19/South Africa/R10755/2020|EPI ISL 490303|B.1.1.52|South Africa|2020-06-12	0.0002773879	Africa
Africa|hCoV-19/South Africa/KRISP-K000567/2020|EPI ISL 509224|B.1.1.62|South Africa|2020-07-13	Africa|hCoV-19/South Africa/R10755/2020|EPI ISL 490303|B.1.1.52|South Africa|2020-06-12	0.0002080538	Africa
Africa|hCoV-19/South Africa/KRISP-K000568/2020|EPI ISL 509225|B.1.1.206|South Africa|2020-07-11	Africa|hCoV-19/South Africa/R10755/2020|EPI ISL 490303|B.1.1.52|South Africa|2020-06-12	0.0002774003	Africa
Africa|hCoV-19/South Africa/KRISP-K000569/2020|EPI ISL 509226|H.1|South Africa|2020-07-11	Africa|hCoV-19/South Africa/R10755/2020|EPI ISL 490303|B.1.1.52|South Africa|2020-06-12	0.0003467888	Africa
Africa|hCoV-19/South Africa/KRISP-K000571/2020|EPI ISL 509227|B.1.1.99|South Africa|2020-07-13	Africa|hCoV-19/South Africa/R10755/2020|EPI ISL 490303|B.1.1.52|South Africa|2020-06-12	0.0001740583	Africa
Africa|hCoV-19/South Africa/KRISP-K000572/2020|EPI ISL 509228|B.1.1.206|South Africa|2020-07-13	Africa|hCoV-19/South Africa/R10755/2020|EPI ISL 490303|B.1.1.52|South Africa|2020-06-12	0.0003467576	Africa
Africa|hCoV-19/South Africa/KRISP-K000573/2020|EPI ISL 509229|B.1.1.206|South Africa|2020-07-10	Africa|hCoV-19/South Africa/R10755/2020|EPI ISL 490303|B.1.1.52|South Africa|2020-06-12	0.0002080272	Africa
Africa|hCoV-19/South Africa/KRISP-K000574/2020|EPI ISL 509230|B.1.5.19|South Africa|2020-07-13	Africa|hCoV-19/South Africa/R10755/2020|EPI ISL 490303|B.1.1.52|South Africa|2020-06-12	0.0003814678	Africa
Africa|hCoV-19/South Africa/KRISP-K000575/2020|EPI ISL 509231|B.1.140|South Africa|2020-07-13	Africa|hCoV-19/South Africa/R10755/2020|EPI ISL 490303|B.1.1.52|South Africa|2020-06-12	0.0004855785	Africa
Africa|hCoV-19/South Africa/KRISP-K000576/2020|EPI ISL 509232|B.1.1.206|South Africa|2020-07-13	Africa|hCoV-19/South Africa/R10755/2020|EPI ISL 490303|B.1.1.52|South Africa|2020-06-12	0.0003120743	Africa
Africa|hCoV-19/South Africa/KRISP-K000577/2020|EPI ISL 509233|B.1.1.206|South Africa|2020-07-11	Africa|hCoV-19/South Africa/R10755/2020|EPI ISL 490303|B.1.1.52|South Africa|2020-06-12	0.0002080272	Africa
Africa|hCoV-19/South Africa/KRISP-K000578/2020|EPI ISL 509234|C.1|South Africa|2020-07-13	Africa|hCoV-19/South Africa/R10755/2020|EPI ISL 490303|B.1.1.52|South Africa|2020-06-12	0.0004889526	Africa
Africa|hCoV-19/South Africa/KRISP-K000579/2020|EPI ISL 509235|C.1|South Africa|2020-07-10	Africa|hCoV-19/South Africa/R10755/2020|EPI ISL 490303|B.1.1.52|South Africa|2020-06-12	0.0003468009	Africa
Africa|hCoV-19/South Africa/KRISP-K000580/2020|EPI ISL 509236|B.1.1|South Africa|2020-07-13	Africa|hCoV-19/South Africa/R10755/2020|EPI ISL 490303|B.1.1.52|South Africa|2020-06-12	0.0002774003	Africa
Africa|hCoV-19/South Africa/KRISP-K000581/2020|EPI ISL 509237|B.1.1.206|South Africa|2020-07-13	Africa|hCoV-19/South Africa/R10755/2020|EPI ISL 490303|B.1.1.52|South Africa|2020-06-12	0.0003814664	Africa
Africa|hCoV-19/South Africa/KRISP-K000582/2020|EPI ISL 509238|B.1.1.206|South Africa|2020-07-13	Africa|hCoV-19/South Africa/R10755/2020|EPI ISL 490303|B.1.1.52|South Africa|2020-06-12	0.0002773936	Africa
Africa|hCoV-19/South Africa/KRISP-K000583/2020|EPI ISL 509239|B.1.1.206|South Africa|2020-07-13	Africa|hCoV-19/South Africa/R10755/2020|EPI ISL 490303|B.1.1.52|South Africa|2020-06-12	0.0002773936	Africa
Africa|hCoV-19/South Africa/KRISP-K000584/2020|EPI ISL 509240|B.1.1.273|South Africa|2020-07-13	Africa|hCoV-19/South Africa/R10755/2020|EPI ISL 490303|B.1.1.52|South Africa|2020-06-12	0.0003814414	Africa
Africa|hCoV-19/South Africa/KRISP-K000585/2020|EPI ISL 509241|B.1.140|South Africa|2020-07-13	Africa|hCoV-19/South Africa/R10755/2020|EPI ISL 490303|B.1.1.52|South Africa|2020-06-12	0.0004162029	Africa
Africa|hCoV-19/South Africa/KRISP-K000586/2020|EPI ISL 509242|B.1.140|South Africa|2020-07-13	Africa|hCoV-19/South Africa/R10755/2020|EPI ISL 490303|B.1.1.52|South Africa|2020-06-12	0.0004511415	Africa
Africa|hCoV-19/South Africa/KRISP-K000588/2020|EPI ISL 509243|B.1.1.206|South Africa|2020-07-13	Africa|hCoV-19/South Africa/R10755/2020|EPI ISL 490303|B.1.1.52|South Africa|2020-06-12	0.0003120742	Africa
Africa|hCoV-19/South Africa/KRISP-K000589/2020|EPI ISL 509244|B.1.1.206|South Africa|2020-07-13	Africa|hCoV-19/South Africa/R10755/2020|EPI ISL 490303|B.1.1.52|South Africa|2020-06-12	0.0003120883	Africa
Africa|hCoV-19/South Africa/KRISP-K000591/2020|EPI ISL 509245|B.1.5|South Africa|2020-07-12	Africa|hCoV-19/South Africa/R10755/2020|EPI ISL 490303|B.1.1.52|South Africa|2020-06-12	0.0002427261	Africa
Africa|hCoV-19/South Africa/KRISP-K000592/2020|EPI ISL 509246|B.1.1.273|South Africa|2020-07-13	Africa|hCoV-19/South Africa/R10755/2020|EPI ISL 490303|B.1.1.52|South Africa|2020-06-12	0.0003496536	Africa
Africa|hCoV-19/South Africa/KRISP-K000594/2020|EPI ISL 509247|B.1.140|South Africa|2020-07-02	Africa|hCoV-19/South Africa/R10755/2020|EPI ISL 490303|B.1.1.52|South Africa|2020-06-12	0.0005202861	Africa
Africa|hCoV-19/South Africa/KRISP-K000595/2020|EPI ISL 509248|B.1.140|South Africa|2020-07-02	Africa|hCoV-19/South Africa/R10755/2020|EPI ISL 490303|B.1.1.52|South Africa|2020-06-12	0.0004855902	Africa
Africa|hCoV-19/South Africa/KRISP-K000596/2020|EPI ISL 509249|B.1.1.206|South Africa|2020-07-02	Africa|hCoV-19/South Africa/R10755/2020|EPI ISL 490303|B.1.1.52|South Africa|2020-06-12	0.0003467805	Africa
Africa|hCoV-19/South Africa/KRISP-K000597/2020|EPI ISL 509250|B.1.1.34|South Africa|2020-07-13	Africa|hCoV-19/South Africa/R10755/2020|EPI ISL 490303|B.1.1.52|South Africa|2020-06-12	0.0002773936	Africa
Africa|hCoV-19/South Africa/KRISP-K000598/2020|EPI ISL 509251|B.1.1.206|South Africa|2020-07-03	Africa|hCoV-19/South Africa/R10755/2020|EPI ISL 490303|B.1.1.52|South Africa|2020-06-12	0.0002427143	Africa
Africa|hCoV-19/South Africa/KRISP-K000599/2020|EPI ISL 509252|B.1.1.273|South Africa|2020-07-13	Africa|hCoV-19/South Africa/R10755/2020|EPI ISL 490303|B.1.1.52|South Africa|2020-06-12	0.0002427143	Africa
Africa|hCoV-19/South Africa/KRISP-K000600/2020|EPI ISL 509253|B.1.1.206|South Africa|2020-07-01	Africa|hCoV-19/South Africa/R10755/2020|EPI ISL 490303|B.1.1.52|South Africa|2020-06-12	0.0003467493	Africa
Africa|hCoV-19/South Africa/KRISP-K000601/2020|EPI ISL 509254|B.1.1.57|South Africa|2020-07-13	Africa|hCoV-19/South Africa/R10755/2020|EPI ISL 490303|B.1.1.52|South Africa|2020-06-12	0.0002080365	Africa
Africa|hCoV-19/South Africa/KRISP-K000602/2020|EPI ISL 509255|B.1.1.206|South Africa|2020-07-01	Africa|hCoV-19/South Africa/R10755/2020|EPI ISL 490303|B.1.1.52|South Africa|2020-06-12	0.0003120679	Africa
Africa|hCoV-19/South Africa/KRISP-K000603/2020|EPI ISL 509256|B.1.1.206|South Africa|2020-07-02	Africa|hCoV-19/South Africa/R10755/2020|EPI ISL 490303|B.1.1.52|South Africa|2020-06-12	0.0002773811	Africa
Africa|hCoV-19/South Africa/KRISP-K000604/2020|EPI ISL 509257|C.1|South Africa|2020-07-01	Africa|hCoV-19/South Africa/R10755/2020|EPI ISL 490303|B.1.1.52|South Africa|2020-06-12	0.0003814492	Africa
Africa|hCoV-19/South Africa/KRISP-K000606/2020|EPI ISL 509259|B.1.1.206|South Africa|2020-07-02	Africa|hCoV-19/South Africa/R10755/2020|EPI ISL 490303|B.1.1.52|South Africa|2020-06-12	0.0004610846	Africa
Africa|hCoV-19/South Africa/KRISP-K000607/2020|EPI ISL 509260|B.1.1.57|South Africa|2020-07-13	Africa|hCoV-19/South Africa/R10755/2020|EPI ISL 490303|B.1.1.52|South Africa|2020-06-12	0.0002774062	Africa
Africa|hCoV-19/South Africa/KRISP-K000608/2020|EPI ISL 509261|H.1|South Africa|2020-07-03	Africa|hCoV-19/South Africa/R10755/2020|EPI ISL 490303|B.1.1.52|South Africa|2020-06-12	0.0002781041	Africa
Africa|hCoV-19/South Africa/KRISP-K000612/2020|EPI ISL 509264|B.1.1.206|South Africa|2020-07-01	Africa|hCoV-19/South Africa/R10755/2020|EPI ISL 490303|B.1.1.52|South Africa|2020-06-12	0.0004161539	Africa
Africa|hCoV-19/South Africa/KRISP-K000613/2020|EPI ISL 509265|B.1.1.206|South Africa|2020-07-14	Africa|hCoV-19/South Africa/R10755/2020|EPI ISL 490303|B.1.1.52|South Africa|2020-06-12	0.0004161453	Africa
Africa|hCoV-19/South Africa/KRISP-K000614/2020|EPI ISL 509266|B.1.1.206|South Africa|2020-07-02	Africa|hCoV-19/South Africa/R10755/2020|EPI ISL 490303|B.1.1.52|South Africa|2020-06-12	0.0003120819	Africa
Africa|hCoV-19/South Africa/KRISP-K000615/2020|EPI ISL 509267|B.1.1.206|South Africa|2020-07-02	Africa|hCoV-19/South Africa/R10755/2020|EPI ISL 490303|B.1.1.52|South Africa|2020-06-12	0.0003814493	Africa
Africa|hCoV-19/South Africa/KRISP-K000616/2020|EPI ISL 509268|B.1.1.206|South Africa|2020-07-01	Africa|hCoV-19/South Africa/R10755/2020|EPI ISL 490303|B.1.1.52|South Africa|2020-06-12	0.0002796691	Africa
Africa|hCoV-19/South Africa/KRISP-K000617/2020|EPI ISL 509269|B.1.1.206|South Africa|2020-07-01	Africa|hCoV-19/South Africa/R10755/2020|EPI ISL 490303|B.1.1.52|South Africa|2020-06-12	0.0002773935	Africa
Africa|hCoV-19/South Africa/KRISP-K000618/2020|EPI ISL 509270|B.1.1.206|South Africa|2020-07-03	Africa|hCoV-19/South Africa/R10755/2020|EPI ISL 490303|B.1.1.52|South Africa|2020-06-12	0.0002427034	Africa
Africa|hCoV-19/South Africa/KRISP-K000620/2020|EPI ISL 509272|B.1.1.206|South Africa|2020-07-01	Africa|hCoV-19/South Africa/R10755/2020|EPI ISL 490303|B.1.1.52|South Africa|2020-06-12	0.0003148071	Africa
Africa|hCoV-19/South Africa/KRISP-K000621/2020|EPI ISL 509273|B.1.140|South Africa|2020-07-02	Africa|hCoV-19/South Africa/R10755/2020|EPI ISL 490303|B.1.1.52|South Africa|2020-06-12	0.0004897512	Africa
Africa|hCoV-19/South Africa/KRISP-K000622/2020|EPI ISL 509274|B.1.1|South Africa|2020-07-03	Africa|hCoV-19/South Africa/R10755/2020|EPI ISL 490303|B.1.1.52|South Africa|2020-06-12	0.0001386790	Africa
Africa|hCoV-19/South Africa/KRISP-K000623/2020|EPI ISL 509275|B.1.1.206|South Africa|2020-07-04	Africa|hCoV-19/South Africa/R10755/2020|EPI ISL 490303|B.1.1.52|South Africa|2020-06-12	0.0003814493	Africa
Africa|hCoV-19/South Africa/KRISP-K000624/2020|EPI ISL 509276|B.1.1.206|South Africa|2020-07-02	Africa|hCoV-19/South Africa/R10755/2020|EPI ISL 490303|B.1.1.52|South Africa|2020-06-12	0.0002790712	Africa
Africa|hCoV-19/South Africa/KRISP-K000625/2020|EPI ISL 509277|B.1.1.206|South Africa|2020-07-11	Africa|hCoV-19/South Africa/R10755/2020|EPI ISL 490303|B.1.1.52|South Africa|2020-06-12	0.0003502009	Africa
Africa|hCoV-19/South Africa/KRISP-K000626/2020|EPI ISL 509278|B.1.1.1|South Africa|2020-07-07	Africa|hCoV-19/South Africa/R10755/2020|EPI ISL 490303|B.1.1.52|South Africa|2020-06-12	0.0003908401	Africa
Africa|hCoV-19/South Africa/KRISP-K000628/2020|EPI ISL 509279|B.1.1.206|South Africa|2020-07-12	Africa|hCoV-19/South Africa/R10755/2020|EPI ISL 490303|B.1.1.52|South Africa|2020-06-12	0.0002773880	Africa
Africa|hCoV-19/South Africa/KRISP-K000629/2020|EPI ISL 509280|B.1.1|South Africa|2020-07-03	Africa|hCoV-19/South Africa/R10755/2020|EPI ISL 490303|B.1.1.52|South Africa|2020-06-12	0.0003209494	Africa
Africa|hCoV-19/South Africa/KRISP-K000630/2020|EPI ISL 509281|B.1.1.206|South Africa|2020-07-03	Africa|hCoV-19/South Africa/R10755/2020|EPI ISL 490303|B.1.1.52|South Africa|2020-06-12	0.0002427137	Africa
Africa|hCoV-19/South Africa/KRISP-K000631/2020|EPI ISL 509282|B.1.1.206|South Africa|2020-07-04	Africa|hCoV-19/South Africa/R10755/2020|EPI ISL 490303|B.1.1.52|South Africa|2020-06-12	0.0002796300	Africa
Africa|hCoV-19/South Africa/KRISP-K000632/2020|EPI ISL 509283|B.1.1.206|South Africa|2020-07-02	Africa|hCoV-19/South Africa/R10755/2020|EPI ISL 490303|B.1.1.52|South Africa|2020-06-12	0.0002773811	Africa
Africa|hCoV-19/South Africa/KRISP-K000633/2020|EPI ISL 509284|B.1.1.206|South Africa|2020-07-02	Africa|hCoV-19/South Africa/R10755/2020|EPI ISL 490303|B.1.1.52|South Africa|2020-06-12	0.0002427034	Africa
Africa|hCoV-19/South Africa/KRISP-K000635/2020|EPI ISL 509285|B.1|South Africa|2020-07-07	Africa|hCoV-19/South Africa/R10755/2020|EPI ISL 490303|B.1.1.52|South Africa|2020-06-12	0.0004161740	Africa
Africa|hCoV-19/South Africa/KRISP-K000637/2020|EPI ISL 509287|B.1.106|South Africa|2020-07-13	Africa|hCoV-19/South Africa/R10755/2020|EPI ISL 490303|B.1.1.52|South Africa|2020-06-12	0.0003467733	Africa
Africa|hCoV-19/South Africa/KRISP-K000639/2020|EPI ISL 509288|C.1|South Africa|2020-07-13	Africa|hCoV-19/South Africa/R10755/2020|EPI ISL 490303|B.1.1.52|South Africa|2020-06-12	0.0003491495	Africa
Africa|hCoV-19/South Africa/KRISP-K000640/2020|EPI ISL 509289|B.1.5.31|South Africa|2020-07-13	Africa|hCoV-19/South Africa/R10755/2020|EPI ISL 490303|B.1.1.52|South Africa|2020-06-12	0.0003467817	Africa
Africa|hCoV-19/South Africa/KRISP-K000641/2020|EPI ISL 509290|B.1.1.34|South Africa|2020-07-13	Africa|hCoV-19/South Africa/R10755/2020|EPI ISL 490303|B.1.1.52|South Africa|2020-06-12	0.0004161913	Africa
Africa|hCoV-19/South Africa/KRISP-K000643/2020|EPI ISL 509292|C.1|South Africa|2020-07-10	Africa|hCoV-19/South Africa/R10755/2020|EPI ISL 490303|B.1.1.52|South Africa|2020-06-12	0.0003467648	Africa
Africa|hCoV-19/South Africa/KRISP-K000649/2020|EPI ISL 509293|B.1.5.19|South Africa|2020-07-13	Africa|hCoV-19/South Africa/R10755/2020|EPI ISL 490303|B.1.1.52|South Africa|2020-06-12	0.0005202500	Africa
Africa|hCoV-19/South Africa/KRISP-K000650/2020|EPI ISL 509294|B.1.1.206|South Africa|2020-07-13	Africa|hCoV-19/South Africa/R10755/2020|EPI ISL 490303|B.1.1.52|South Africa|2020-06-12	0.0003814228	Africa
Africa|hCoV-19/South Africa/KRISP-K000652/2020|EPI ISL 509296|B.1.1.273|South Africa|2020-07-13	Africa|hCoV-19/South Africa/R10755/2020|EPI ISL 490303|B.1.1.52|South Africa|2020-06-12	0.0003814321	Africa
Africa|hCoV-19/South Africa/KRISP-K000655/2020|EPI ISL 509298|B.1.1.254|South Africa|2020-07-12	Africa|hCoV-19/South Africa/R10755/2020|EPI ISL 490303|B.1.1.52|South Africa|2020-06-12	0.0002868964	Africa
Africa|hCoV-19/South Africa/KRISP-K000658/2020|EPI ISL 509299|C.1|South Africa|2020-07-13	Africa|hCoV-19/South Africa/R10755/2020|EPI ISL 490303|B.1.1.52|South Africa|2020-06-12	0.0005205737	Africa
Africa|hCoV-19/South Africa/KRISP-K000659/2020|EPI ISL 509300|B.1.1.206|South Africa|2020-07-13	Africa|hCoV-19/South Africa/R10755/2020|EPI ISL 490303|B.1.1.52|South Africa|2020-06-12	0.0003815154	Africa
Africa|hCoV-19/South Africa/KRISP-K001035/2020|EPI ISL 509301|H.1|South Africa|2020-07-17	Africa|hCoV-19/South Africa/R10755/2020|EPI ISL 490303|B.1.1.52|South Africa|2020-06-12	0.0002427202	Africa
Africa|hCoV-19/South Africa/KRISP-K001037/2020|EPI ISL 509302|B.1.140|South Africa|2020-07-16	Africa|hCoV-19/South Africa/R10755/2020|EPI ISL 490303|B.1.1.52|South Africa|2020-06-12	0.0004162029	Africa
Africa|hCoV-19/South Africa/KRISP-K001038/2020|EPI ISL 509303|B.1.1.273|South Africa|2020-07-16	Africa|hCoV-19/South Africa/R10755/2020|EPI ISL 490303|B.1.1.52|South Africa|2020-06-12	0.0003814322	Africa
Africa|hCoV-19/South Africa/KRISP-K001041/2020|EPI ISL 509304|B.1.1.273|South Africa|2020-07-16	Africa|hCoV-19/South Africa/R10755/2020|EPI ISL 490303|B.1.1.52|South Africa|2020-06-12	0.0003814414	Africa
Africa|hCoV-19/South Africa/KRISP-K001043/2020|EPI ISL 509305|B.1.5.16|South Africa|2020-07-02	Africa|hCoV-19/South Africa/R10755/2020|EPI ISL 490303|B.1.1.52|South Africa|2020-06-12	0.0005896678	Africa
Africa|hCoV-19/South Africa/KRISP-K001044/2020|EPI ISL 509306|B.1.1|South Africa|2020-07-18	Africa|hCoV-19/South Africa/R10755/2020|EPI ISL 490303|B.1.1.52|South Africa|2020-06-12	0.0001733602	Africa
Africa|hCoV-19/South Africa/KRISP-K001045/2020|EPI ISL 509307|C.2|South Africa|2020-07-18	Africa|hCoV-19/South Africa/R10755/2020|EPI ISL 490303|B.1.1.52|South Africa|2020-06-12	0.0004161539	Africa
Africa|hCoV-19/South Africa/KRISP-K001049/2020|EPI ISL 509308|B.1.1.34|South Africa|2020-07-16	Africa|hCoV-19/South Africa/R10755/2020|EPI ISL 490303|B.1.1.52|South Africa|2020-06-12	0.0004161554	Africa
Africa|hCoV-19/South Africa/KRISP-K001051/2020|EPI ISL 509309|B.1.1.206|South Africa|2020-07-14	Africa|hCoV-19/South Africa/R10755/2020|EPI ISL 490303|B.1.1.52|South Africa|2020-06-12	0.0004161811	Africa
Africa|hCoV-19/South Africa/KRISP-K001052/2020|EPI ISL 509310|B.1.1.206|South Africa|2020-07-14	Africa|hCoV-19/South Africa/R10755/2020|EPI ISL 490303|B.1.1.52|South Africa|2020-06-12	0.0003120678	Africa
Africa|hCoV-19/South Africa/KRISP-K001053/2020|EPI ISL 509311|B.1.1.206|South Africa|2020-07-03	Africa|hCoV-19/South Africa/R10755/2020|EPI ISL 490303|B.1.1.52|South Africa|2020-06-12	0.0002433725	Africa
Africa|hCoV-19/South Africa/KRISP-K001055/2020|EPI ISL 509313|B.1.1.62|South Africa|2020-07-13	Africa|hCoV-19/South Africa/R10755/2020|EPI ISL 490303|B.1.1.52|South Africa|2020-06-12	0.0002080416	Africa
Africa|hCoV-19/South Africa/KRISP-K001057/2020|EPI ISL 509314|B.1.1.254|South Africa|2020-07-03	Africa|hCoV-19/South Africa/R10755/2020|EPI ISL 490303|B.1.1.52|South Africa|2020-06-12	0.0002427034	Africa
Africa|hCoV-19/South Africa/KRISP-K001059/2020|EPI ISL 509316|B.1.1|South Africa|2020-07-01	Africa|hCoV-19/South Africa/R10755/2020|EPI ISL 490303|B.1.1.52|South Africa|2020-06-12	0.0003814585	Africa
Africa|hCoV-19/South Africa/KRISP-K001061/2020|EPI ISL 509317|B.1.1.206|South Africa|2020-07-04	Africa|hCoV-19/South Africa/R10755/2020|EPI ISL 490303|B.1.1.52|South Africa|2020-06-12	0.0002427093	Africa
Africa|hCoV-19/South Africa/KRISP-K001062/2020|EPI ISL 509318|B.1.1.206|South Africa|2020-07-03	Africa|hCoV-19/South Africa/R10755/2020|EPI ISL 490303|B.1.1.52|South Africa|2020-06-12	0.0002427034	Africa
Africa|hCoV-19/South Africa/KRISP-K001063/2020|EPI ISL 509319|B.1.5|South Africa|2020-07-03	Africa|hCoV-19/South Africa/R10755/2020|EPI ISL 490303|B.1.1.52|South Africa|2020-06-12	0.0004508867	Africa
Africa|hCoV-19/South Africa/KRISP-K001064/2020|EPI ISL 509320|B.1.1.273|South Africa|2020-07-03	Africa|hCoV-19/South Africa/R10755/2020|EPI ISL 490303|B.1.1.52|South Africa|2020-06-12	0.0002427252	Africa
Africa|hCoV-19/South Africa/KRISP-K001065/2020|EPI ISL 509321|B.1.1|South Africa|2020-07-03	Africa|hCoV-19/South Africa/R10755/2020|EPI ISL 490303|B.1.1.52|South Africa|2020-06-12	0.0002080416	Africa
Africa|hCoV-19/South Africa/KRISP-K001067/2020|EPI ISL 509323|B.1.1.206|South Africa|2020-07-02	Africa|hCoV-19/South Africa/R10755/2020|EPI ISL 490303|B.1.1.52|South Africa|2020-06-12	0.0003120883	Africa
Africa|hCoV-19/South Africa/KRISP-K001068/2020|EPI ISL 509324|C.1|South Africa|2020-07-14	Africa|hCoV-19/South Africa/R10755/2020|EPI ISL 490303|B.1.1.52|South Africa|2020-06-12	0.0004161350	Africa
Africa|hCoV-19/South Africa/KRISP-K001071/2020|EPI ISL 509325|B.1.1.273|South Africa|2020-07-18	Africa|hCoV-19/South Africa/R10755/2020|EPI ISL 490303|B.1.1.52|South Africa|2020-06-12	0.0003120819	Africa
Africa|hCoV-19/South Africa/KRISP-K001072/2020|EPI ISL 509326|B.1.1.206|South Africa|2020-07-14	Africa|hCoV-19/South Africa/R10755/2020|EPI ISL 490303|B.1.1.52|South Africa|2020-06-12	0.0002427034	Africa
Africa|hCoV-19/South Africa/KRISP-K001073/2020|EPI ISL 509327|B.1.1|South Africa|2020-07-14	Africa|hCoV-19/South Africa/R10755/2020|EPI ISL 490303|B.1.1.52|South Africa|2020-06-12	0.0003467649	Africa
Africa|hCoV-19/South Africa/KRISP-K001074/2020|EPI ISL 509328|C.1|South Africa|2020-07-14	Africa|hCoV-19/South Africa/R10755/2020|EPI ISL 490303|B.1.1.52|South Africa|2020-06-12	0.0004508426	Africa
Africa|hCoV-19/South Africa/KRISP-K001075/2020|EPI ISL 509329|C.1|South Africa|2020-07-02	Africa|hCoV-19/South Africa/R10755/2020|EPI ISL 490303|B.1.1.52|South Africa|2020-06-12	0.0004161350	Africa
Africa|hCoV-19/South Africa/KRISP-K001076/2020|EPI ISL 509330|B.1.1|South Africa|2020-07-04	Africa|hCoV-19/South Africa/R10755/2020|EPI ISL 490303|B.1.1.52|South Africa|2020-06-12	0.0002080272	Africa
Africa|hCoV-19/South Africa/KRISP-K001077/2020|EPI ISL 509331|B.1.1|South Africa|2020-07-03	Africa|hCoV-19/South Africa/R10755/2020|EPI ISL 490303|B.1.1.52|South Africa|2020-06-12	0.0002774003	Africa
Africa|hCoV-19/South Africa/KRISP-K001078/2020|EPI ISL 509332|H.1|South Africa|2020-07-03	Africa|hCoV-19/South Africa/R10755/2020|EPI ISL 490303|B.1.1.52|South Africa|2020-06-12	0.0002427202	Africa
Africa|hCoV-19/South Africa/KRISP-K001079/2020|EPI ISL 509333|B.1.1.273|South Africa|2020-07-03	Africa|hCoV-19/South Africa/R10755/2020|EPI ISL 490303|B.1.1.52|South Africa|2020-06-12	0.0003814321	Africa
Africa|hCoV-19/South Africa/KRISP-K001080/2020|EPI ISL 509334|B.1.1|South Africa|2020-07-01	Africa|hCoV-19/South Africa/R10755/2020|EPI ISL 490303|B.1.1.52|South Africa|2020-06-12	0.0002427093	Africa
Africa|hCoV-19/South Africa/KRISP-K001082/2020|EPI ISL 509335|B.1.1.40|South Africa|2020-07-18	Africa|hCoV-19/South Africa/R10755/2020|EPI ISL 490303|B.1.1.52|South Africa|2020-06-12	0.0003814492	Africa
Africa|hCoV-19/South Africa/KRISP-K001084/2020|EPI ISL 509337|C.1|South Africa|2020-07-03	Africa|hCoV-19/South Africa/R10755/2020|EPI ISL 490303|B.1.1.52|South Africa|2020-06-12	0.0004855111	Africa
Africa|hCoV-19/South Africa/KRISP-K001085/2020|EPI ISL 509338|C.1|South Africa|2020-07-13	Africa|hCoV-19/South Africa/R10755/2020|EPI ISL 490303|B.1.1.52|South Africa|2020-06-12	0.0003814492	Africa
Africa|hCoV-19/South Africa/KRISP-K001087/2020|EPI ISL 509339|B.1.1.56|South Africa|2020-07-13	Africa|hCoV-19/South Africa/R10755/2020|EPI ISL 490303|B.1.1.52|South Africa|2020-06-12	0.0003814835	Africa
Africa|hCoV-19/South Africa/KRISP-K001088/2020|EPI ISL 509340|B.1.1.99|South Africa|2020-07-13	Africa|hCoV-19/South Africa/R10755/2020|EPI ISL 490303|B.1.1.52|South Africa|2020-06-12	0.0001733524	Africa
Africa|hCoV-19/South Africa/KRISP-K001091/2020|EPI ISL 509342|B.1.1.206|South Africa|2020-07-10	Africa|hCoV-19/South Africa/R10755/2020|EPI ISL 490303|B.1.1.52|South Africa|2020-06-12	0.0003120679	Africa
Africa|hCoV-19/South Africa/KRISP-K001096/2020|EPI ISL 509345|B.1.1.206|South Africa|2020-07-13	Africa|hCoV-19/South Africa/R10755/2020|EPI ISL 490303|B.1.1.52|South Africa|2020-06-12	0.0003467564	Africa
Africa|hCoV-19/South Africa/KRISP-K001097/2020|EPI ISL 509346|B.1.1|South Africa|2020-07-13	Africa|hCoV-19/South Africa/R10755/2020|EPI ISL 490303|B.1.1.52|South Africa|2020-06-12	0.0004161554	Africa
Africa|hCoV-19/South Africa/KRISP-K001098/2020|EPI ISL 509347|B.1.1|South Africa|2020-07-10	Africa|hCoV-19/South Africa/R10755/2020|EPI ISL 490303|B.1.1.52|South Africa|2020-06-12	0.0002080322	Africa
Africa|hCoV-19/South Africa/KRISP-K001099/2020|EPI ISL 509348|B.1.1.62|South Africa|2020-07-13	Africa|hCoV-19/South Africa/R10755/2020|EPI ISL 490303|B.1.1.52|South Africa|2020-06-12	0.0001733524	Africa
Africa|hCoV-19/South Africa/KRISP-K001101/2020|EPI ISL 509350|C.1|South Africa|2020-07-10	Africa|hCoV-19/South Africa/R10755/2020|EPI ISL 490303|B.1.1.52|South Africa|2020-06-12	0.0003814663	Africa
Africa|hCoV-19/South Africa/KRISP-K001103/2020|EPI ISL 509352|B.1.1.206|South Africa|2020-07-13	Africa|hCoV-19/South Africa/R10755/2020|EPI ISL 490303|B.1.1.52|South Africa|2020-06-12	0.0002773811	Africa
Africa|hCoV-19/South Africa/KRISP-K001104/2020|EPI ISL 509353|C.1|South Africa|2020-07-13	Africa|hCoV-19/South Africa/R10755/2020|EPI ISL 490303|B.1.1.52|South Africa|2020-06-12	0.0003814399	Africa
Africa|hCoV-19/South Africa/KRISP-K001105/2020|EPI ISL 509354|B.1.1.206|South Africa|2020-07-10	Africa|hCoV-19/South Africa/R10755/2020|EPI ISL 490303|B.1.1.52|South Africa|2020-06-12	0.0002773879	Africa
Africa|hCoV-19/South Africa/KRISP-K001109/2020|EPI ISL 509356|B.1.1.34|South Africa|2020-07-16	Africa|hCoV-19/South Africa/R10755/2020|EPI ISL 490303|B.1.1.52|South Africa|2020-06-12	0.0002773936	Africa
Africa|hCoV-19/South Africa/KRISP-K001110/2020|EPI ISL 509357|C.1|South Africa|2020-07-17	Africa|hCoV-19/South Africa/R10755/2020|EPI ISL 490303|B.1.1.52|South Africa|2020-06-12	0.0004161538	Africa
Africa|hCoV-19/South Africa/KRISP-K001112/2020|EPI ISL 509358|B.1.5|South Africa|2020-07-17	Africa|hCoV-19/South Africa/R10755/2020|EPI ISL 490303|B.1.1.52|South Africa|2020-06-12	0.0003815021	Africa
Africa|hCoV-19/South Africa/KRISP-K001113/2020|EPI ISL 509359|B.1|South Africa|2020-07-14	Africa|hCoV-19/South Africa/R10755/2020|EPI ISL 490303|B.1.1.52|South Africa|2020-06-12	0.0004566075	Africa
Africa|hCoV-19/South Africa/KRISP-K001114/2020|EPI ISL 509360|B.1.1|South Africa|2020-07-17	Africa|hCoV-19/South Africa/R10755/2020|EPI ISL 490303|B.1.1.52|South Africa|2020-06-12	0.0001733524	Africa
Africa|hCoV-19/South Africa/KRISP-K001115/2020|EPI ISL 509361|B.1|South Africa|2020-07-14	Africa|hCoV-19/South Africa/R10755/2020|EPI ISL 490303|B.1.1.52|South Africa|2020-06-12	0.0004856002	Africa
Africa|hCoV-19/South Africa/KRISP-K001116/2020|EPI ISL 509362|C.1|South Africa|2020-07-16	Africa|hCoV-19/South Africa/R10755/2020|EPI ISL 490303|B.1.1.52|South Africa|2020-06-12	0.0004508628	Africa
Africa|hCoV-19/South Africa/KRISP-K001117/2020|EPI ISL 509363|H.1|South Africa|2020-07-17	Africa|hCoV-19/South Africa/R10755/2020|EPI ISL 490303|B.1.1.52|South Africa|2020-06-12	0.0003120959	Africa
Africa|hCoV-19/South Africa/KRISP-K001118/2020|EPI ISL 509364|B.1.1.206|South Africa|2020-07-16	Africa|hCoV-19/South Africa/R10755/2020|EPI ISL 490303|B.1.1.52|South Africa|2020-06-12	0.0002427034	Africa
Africa|hCoV-19/South Africa/KRISP-K001121/2020|EPI ISL 509365|B.1.1.273|South Africa|2020-07-16	Africa|hCoV-19/South Africa/R10755/2020|EPI ISL 490303|B.1.1.52|South Africa|2020-06-12	0.0003120754	Africa
Africa|hCoV-19/South Africa/KRISP-K001122/2020|EPI ISL 515801|B.1.106|South Africa|2020-07-16	Africa|hCoV-19/South Africa/R10755/2020|EPI ISL 490303|B.1.1.52|South Africa|2020-06-12	0.0003814585	Africa
Africa|hCoV-19/South Africa/KRISP-K001123/2020|EPI ISL 509366|B.1.1.34|South Africa|2020-07-15	Africa|hCoV-19/South Africa/R10755/2020|EPI ISL 490303|B.1.1.52|South Africa|2020-06-12	0.0002773936	Africa
Africa|hCoV-19/South Africa/KRISP-K001124/2020|EPI ISL 509367|B.1.1.40|South Africa|2020-07-16	Africa|hCoV-19/South Africa/R10755/2020|EPI ISL 490303|B.1.1.52|South Africa|2020-06-12	0.0003467563	Africa
Africa|hCoV-19/South Africa/KRISP-K001125/2020|EPI ISL 509368|B.1.1.117|South Africa|2020-07-16	Africa|hCoV-19/South Africa/R10755/2020|EPI ISL 490303|B.1.1.52|South Africa|2020-06-12	0.0002773878	Africa
Africa|hCoV-19/South Africa/KRISP-K001126/2020|EPI ISL 509369|B.1.5|South Africa|2020-07-16	Africa|hCoV-19/South Africa/R10755/2020|EPI ISL 490303|B.1.1.52|South Africa|2020-06-12	0.0004508537	Africa
Africa|hCoV-19/South Africa/KRISP-K001128/2020|EPI ISL 509371|B.1.1.273|South Africa|2020-07-16	Africa|hCoV-19/South Africa/R10755/2020|EPI ISL 490303|B.1.1.52|South Africa|2020-06-12	0.0002462001	Africa
Africa|hCoV-19/South Africa/KRISP-K001317/2020|EPI ISL 515802|B.1.1.62|South Africa|2020-07-17	Africa|hCoV-19/South Africa/R10755/2020|EPI ISL 490303|B.1.1.52|South Africa|2020-06-12	0.0002080271	Africa
Africa|hCoV-19/South Africa/KRISP-K001318/2020|EPI ISL 515803|B.1.1|South Africa|2020-07-18	Africa|hCoV-19/South Africa/R10755/2020|EPI ISL 490303|B.1.1.52|South Africa|2020-06-12	0.0003120883	Africa
Africa|hCoV-19/South Africa/KRISP-K001319/2020|EPI ISL 515804|B.1.1.40|South Africa|2020-07-18	Africa|hCoV-19/South Africa/R10755/2020|EPI ISL 490303|B.1.1.52|South Africa|2020-06-12	0.0002773935	Africa
Africa|hCoV-19/South Africa/KRISP-K001320/2020|EPI ISL 515805|C.6|South Africa|2020-07-18	Africa|hCoV-19/South Africa/R10755/2020|EPI ISL 490303|B.1.1.52|South Africa|2020-06-12	0.0005898396	Africa
Africa|hCoV-19/South Africa/KRISP-K001321/2020|EPI ISL 515806|B.1.5.31|South Africa|2020-07-18	Africa|hCoV-19/South Africa/R10755/2020|EPI ISL 490303|B.1.1.52|South Africa|2020-06-12	0.0004508646	Africa
Africa|hCoV-19/South Africa/KRISP-K001322/2020|EPI ISL 515807|B.1.1.57|South Africa|2020-07-18	Africa|hCoV-19/South Africa/R10755/2020|EPI ISL 490303|B.1.1.52|South Africa|2020-06-12	0.0003120818	Africa
Africa|hCoV-19/South Africa/KRISP-K001323/2020|EPI ISL 515808|B.1|South Africa|2020-07-18	Africa|hCoV-19/South Africa/R10755/2020|EPI ISL 490303|B.1.1.52|South Africa|2020-06-12	0.0004162029	Africa
Africa|hCoV-19/South Africa/KRISP-K001324/2020|EPI ISL 515809|B.1.5.16|South Africa|2020-07-18	Africa|hCoV-19/South Africa/R10755/2020|EPI ISL 490303|B.1.1.52|South Africa|2020-06-12	0.0005549699	Africa
Africa|hCoV-19/South Africa/KRISP-K001325/2020|EPI ISL 515810|H.1|South Africa|2020-07-18	Africa|hCoV-19/South Africa/R10755/2020|EPI ISL 490303|B.1.1.52|South Africa|2020-06-12	0.0002774003	Africa
Africa|hCoV-19/South Africa/KRISP-K001326/2020|EPI ISL 515811|B.1.1.34|South Africa|2020-07-18	Africa|hCoV-19/South Africa/R10755/2020|EPI ISL 490303|B.1.1.52|South Africa|2020-06-12	0.0003120742	Africa
Africa|hCoV-19/South Africa/KRISP-K001327/2020|EPI ISL 515812|B.1.5.16|South Africa|2020-07-18	Africa|hCoV-19/South Africa/R10755/2020|EPI ISL 490303|B.1.1.52|South Africa|2020-06-12	0.0004161928	Africa
Africa|hCoV-19/South Africa/KRISP-K001328/2020|EPI ISL 515813|B.1.1.34|South Africa|2020-07-18	Africa|hCoV-19/South Africa/R10755/2020|EPI ISL 490303|B.1.1.52|South Africa|2020-06-12	0.0004161725	Africa
Africa|hCoV-19/South Africa/KRISP-K001329/2020|EPI ISL 515814|B.1.1.206|South Africa|2020-07-18	Africa|hCoV-19/South Africa/R10755/2020|EPI ISL 490303|B.1.1.52|South Africa|2020-06-12	0.0003467408	Africa
Africa|hCoV-19/South Africa/KRISP-K001330/2020|EPI ISL 515815|B.1.1.206|South Africa|2020-07-18	Africa|hCoV-19/South Africa/R10755/2020|EPI ISL 490303|B.1.1.52|South Africa|2020-06-12	0.0002773811	Africa
Africa|hCoV-19/South Africa/KRISP-K001331/2020|EPI ISL 515816|B.1.1.206|South Africa|2020-07-19	Africa|hCoV-19/South Africa/R10755/2020|EPI ISL 490303|B.1.1.52|South Africa|2020-06-12	0.0003120819	Africa
Africa|hCoV-19/South Africa/KRISP-K001332/2020|EPI ISL 515817|B.1.1.62|South Africa|2020-07-19	Africa|hCoV-19/South Africa/R10755/2020|EPI ISL 490303|B.1.1.52|South Africa|2020-06-12	0.0002427034	Africa
Africa|hCoV-19/South Africa/KRISP-K001333/2020|EPI ISL 515818|B.1.1.206|South Africa|2020-07-19	Africa|hCoV-19/South Africa/R10755/2020|EPI ISL 490303|B.1.1.52|South Africa|2020-06-12	0.0003120755	Africa
Africa|hCoV-19/South Africa/KRISP-K001334/2020|EPI ISL 515819|B.1.1.206|South Africa|2020-07-19	Africa|hCoV-19/South Africa/R10755/2020|EPI ISL 490303|B.1.1.52|South Africa|2020-06-12	0.0002773936	Africa
Africa|hCoV-19/South Africa/KRISP-K001335/2020|EPI ISL 515820|B.1.1.206|South Africa|2020-07-19	Africa|hCoV-19/South Africa/R10755/2020|EPI ISL 490303|B.1.1.52|South Africa|2020-06-12	0.0004161538	Africa
Africa|hCoV-19/South Africa/KRISP-K001336/2020|EPI ISL 515821|B.1.1.62|South Africa|2020-07-19	Africa|hCoV-19/South Africa/R10755/2020|EPI ISL 490303|B.1.1.52|South Africa|2020-06-12	0.0001386790	Africa
Africa|hCoV-19/South Africa/KRISP-K001337/2020|EPI ISL 515822|B.1.1.206|South Africa|2020-07-19	Africa|hCoV-19/South Africa/R10755/2020|EPI ISL 490303|B.1.1.52|South Africa|2020-06-12	0.0003120883	Africa
Africa|hCoV-19/South Africa/KRISP-K001338/2020|EPI ISL 515823|B.1.5.16|South Africa|2020-07-18	Africa|hCoV-19/South Africa/R10755/2020|EPI ISL 490303|B.1.1.52|South Africa|2020-06-12	0.0004161928	Africa
Africa|hCoV-19/South Africa/KRISP-K001339/2020|EPI ISL 515824|B.1.1.57|South Africa|2020-07-10	Africa|hCoV-19/South Africa/R10755/2020|EPI ISL 490303|B.1.1.52|South Africa|2020-06-12	0.0003475795	Africa
Africa|hCoV-19/South Africa/KRISP-K001340/2020|EPI ISL 515825|B.1.1.206|South Africa|2020-07-10	Africa|hCoV-19/South Africa/R10755/2020|EPI ISL 490303|B.1.1.52|South Africa|2020-06-12	0.0003467649	Africa
Africa|hCoV-19/South Africa/KRISP-K001341/2020|EPI ISL 515826|B.1.1.56|South Africa|2020-07-10	Africa|hCoV-19/South Africa/R10755/2020|EPI ISL 490303|B.1.1.52|South Africa|2020-06-12	0.0003467720	Africa
Africa|hCoV-19/South Africa/KRISP-K001344/2020|EPI ISL 515829|B.1.1.254|South Africa|2020-07-13	Africa|hCoV-19/South Africa/R10755/2020|EPI ISL 490303|B.1.1.52|South Africa|2020-06-12	0.0002773878	Africa
Africa|hCoV-19/South Africa/KRISP-K001345/2020|EPI ISL 515830|B.1.106|South Africa|2020-07-13	Africa|hCoV-19/South Africa/R10755/2020|EPI ISL 490303|B.1.1.52|South Africa|2020-06-12	0.0004855666	Africa
Africa|hCoV-19/South Africa/KRISP-K001346/2020|EPI ISL 515831|H.1|South Africa|2020-07-13	Africa|hCoV-19/South Africa/R10755/2020|EPI ISL 490303|B.1.1.52|South Africa|2020-06-12	0.0002427202	Africa
Africa|hCoV-19/South Africa/KRISP-K001347/2020|EPI ISL 515832|H.1|South Africa|2020-07-01	Africa|hCoV-19/South Africa/R10755/2020|EPI ISL 490303|B.1.1.52|South Africa|2020-06-12	0.0002080322	Africa
Africa|hCoV-19/South Africa/KRISP-K001348/2020|EPI ISL 515833|B.1.5|South Africa|2020-07-01	Africa|hCoV-19/South Africa/R10755/2020|EPI ISL 490303|B.1.1.52|South Africa|2020-06-12	0.0004162029	Africa
Africa|hCoV-19/South Africa/KRISP-K001349/2020|EPI ISL 515834|B.1.5|South Africa|2020-07-01	Africa|hCoV-19/South Africa/R10755/2020|EPI ISL 490303|B.1.1.52|South Africa|2020-06-12	0.0004897052	Africa
Africa|hCoV-19/South Africa/KRISP-K001350/2020|EPI ISL 515835|B.1.1.273|South Africa|2020-06-30	Africa|hCoV-19/South Africa/R10755/2020|EPI ISL 490303|B.1.1.52|South Africa|2020-06-12	0.0002773880	Africa
Africa|hCoV-19/South Africa/KRISP-K001351/2020|EPI ISL 515836|B.1.1.206|South Africa|2020-07-01	Africa|hCoV-19/South Africa/R10755/2020|EPI ISL 490303|B.1.1.52|South Africa|2020-06-12	0.0004161539	Africa
Africa|hCoV-19/South Africa/KRISP-K001352/2020|EPI ISL 515837|B.1.1|South Africa|2020-06-24	Africa|hCoV-19/South Africa/R10755/2020|EPI ISL 490303|B.1.1.52|South Africa|2020-06-12	0.0002427034	Africa
Africa|hCoV-19/South Africa/KRISP-K001353/2020|EPI ISL 515838|B.1.1.1|South Africa|2020-07-01	Africa|hCoV-19/South Africa/R10755/2020|EPI ISL 490303|B.1.1.52|South Africa|2020-06-12	0.0004855328	Africa
Africa|hCoV-19/South Africa/KRISP-K001354/2020|EPI ISL 515839|B.1.1.273|South Africa|2020-07-01	Africa|hCoV-19/South Africa/R10755/2020|EPI ISL 490303|B.1.1.52|South Africa|2020-06-12	0.0003814585	Africa
Africa|hCoV-19/South Africa/KRISP-K001355/2020|EPI ISL 515840|B.1.1.273|South Africa|2020-07-17	Africa|hCoV-19/South Africa/R10755/2020|EPI ISL 490303|B.1.1.52|South Africa|2020-06-12	0.0002773946	Africa
Africa|hCoV-19/South Africa/KRISP-K001356/2020|EPI ISL 515841|B.1.1.34|South Africa|2020-07-16	Africa|hCoV-19/South Africa/R10755/2020|EPI ISL 490303|B.1.1.52|South Africa|2020-06-12	0.0002427143	Africa
Africa|hCoV-19/South Africa/KRISP-K001357/2020|EPI ISL 515842|C.1|South Africa|2020-07-16	Africa|hCoV-19/South Africa/R10755/2020|EPI ISL 490303|B.1.1.52|South Africa|2020-06-12	0.0005896655	Africa
Africa|hCoV-19/South Africa/KRISP-K001358/2020|EPI ISL 515843|H.1|South Africa|2020-07-15	Africa|hCoV-19/South Africa/R10755/2020|EPI ISL 490303|B.1.1.52|South Africa|2020-06-12	0.0002774128	Africa
Africa|hCoV-19/South Africa/KRISP-K001359/2020|EPI ISL 515844|B.1.1.273|South Africa|2020-07-16	Africa|hCoV-19/South Africa/R10755/2020|EPI ISL 490303|B.1.1.52|South Africa|2020-06-12	0.0004161164	Africa
Africa|hCoV-19/South Africa/KRISP-K001360/2020|EPI ISL 515845|B.1.1.206|South Africa|2020-07-16	Africa|hCoV-19/South Africa/R10755/2020|EPI ISL 490303|B.1.1.52|South Africa|2020-06-12	0.0003814664	Africa
Africa|hCoV-19/South Africa/KRISP-K001361/2020|EPI ISL 515846|C.1|South Africa|2020-07-16	Africa|hCoV-19/South Africa/R10755/2020|EPI ISL 490303|B.1.1.52|South Africa|2020-06-12	0.0005203075	Africa
Africa|hCoV-19/South Africa/KRISP-K001362/2020|EPI ISL 515847|B.1.1|South Africa|2020-07-15	Africa|hCoV-19/South Africa/R10755/2020|EPI ISL 490303|B.1.1.52|South Africa|2020-06-12	0.0002427202	Africa
Africa|hCoV-19/South Africa/KRISP-K001363/2020|EPI ISL 515848|H.1|South Africa|2020-07-17	Africa|hCoV-19/South Africa/R10755/2020|EPI ISL 490303|B.1.1.52|South Africa|2020-06-12	0.0002774003	Africa
Africa|hCoV-19/South Africa/KRISP-K001364/2020|EPI ISL 515849|B.1.1.273|South Africa|2020-07-16	Africa|hCoV-19/South Africa/R10755/2020|EPI ISL 490303|B.1.1.52|South Africa|2020-06-12	0.0002427034	Africa
Africa|hCoV-19/South Africa/KRISP-K001365/2020|EPI ISL 515850|B.1.1.273|South Africa|2020-07-16	Africa|hCoV-19/South Africa/R10755/2020|EPI ISL 490303|B.1.1.52|South Africa|2020-06-12	0.0003467804	Africa
Africa|hCoV-19/South Africa/KRISP-K001366/2020|EPI ISL 515851|B.1.140|South Africa|2020-07-16	Africa|hCoV-19/South Africa/R10755/2020|EPI ISL 490303|B.1.1.52|South Africa|2020-06-12	0.0005549968	Africa
Africa|hCoV-19/South Africa/KRISP-K001367/2020|EPI ISL 515852|B.1.1.273|South Africa|2020-07-16	Africa|hCoV-19/South Africa/R10755/2020|EPI ISL 490303|B.1.1.52|South Africa|2020-06-12	0.0002427034	Africa
Africa|hCoV-19/South Africa/KRISP-K001368/2020|EPI ISL 515853|B.1.1.273|South Africa|2020-07-15	Africa|hCoV-19/South Africa/R10755/2020|EPI ISL 490303|B.1.1.52|South Africa|2020-06-12	0.0003467492	Africa
Africa|hCoV-19/South Africa/KRISP-K001370/2020|EPI ISL 515855|H.1|South Africa|2020-07-15	Africa|hCoV-19/South Africa/R10755/2020|EPI ISL 490303|B.1.1.52|South Africa|2020-06-12	0.0002436723	Africa
Africa|hCoV-19/South Africa/KRISP-K001372/2020|EPI ISL 515857|B.1.1.52|South Africa|2020-07-15	Africa|hCoV-19/South Africa/R10755/2020|EPI ISL 490303|B.1.1.52|South Africa|2020-06-12	0.0002779718	Africa
Africa|hCoV-19/South Africa/KRISP-K001373/2020|EPI ISL 515858|B.1.1.273|South Africa|2020-07-17	Africa|hCoV-19/South Africa/R10755/2020|EPI ISL 490303|B.1.1.52|South Africa|2020-06-12	0.0003467649	Africa
Africa|hCoV-19/South Africa/KRISP-K001374/2020|EPI ISL 515859|B.1.1.273|South Africa|2020-07-16	Africa|hCoV-19/South Africa/R10755/2020|EPI ISL 490303|B.1.1.52|South Africa|2020-06-12	0.0003467817	Africa
Africa|hCoV-19/South Africa/KRISP-K001375/2020|EPI ISL 515860|B.1.1.273|South Africa|2020-07-16	Africa|hCoV-19/South Africa/R10755/2020|EPI ISL 490303|B.1.1.52|South Africa|2020-06-12	0.0003814321	Africa
Africa|hCoV-19/South Africa/KRISP-K001377/2020|EPI ISL 515862|B.1.1.206|South Africa|2020-07-16	Africa|hCoV-19/South Africa/R10755/2020|EPI ISL 490303|B.1.1.52|South Africa|2020-06-12	0.0002427034	Africa
Africa|hCoV-19/South Africa/KRISP-K001378/2020|EPI ISL 515863|B.1.1.117|South Africa|2020-07-17	Africa|hCoV-19/South Africa/R10755/2020|EPI ISL 490303|B.1.1.52|South Africa|2020-06-12	0.0002080272	Africa
Africa|hCoV-19/South Africa/KRISP-K001379/2020|EPI ISL 515864|B.1.1.206|South Africa|2020-07-09	Africa|hCoV-19/South Africa/R10755/2020|EPI ISL 490303|B.1.1.52|South Africa|2020-06-12	0.0002773811	Africa
Africa|hCoV-19/South Africa/KRISP-K001380/2020|EPI ISL 515865|B.1.1.206|South Africa|2020-07-19	Africa|hCoV-19/South Africa/R10755/2020|EPI ISL 490303|B.1.1.52|South Africa|2020-06-12	0.0003120678	Africa
Africa|hCoV-19/South Africa/KRISP-K001381/2020|EPI ISL 515866|C.1|South Africa|2020-07-19	Africa|hCoV-19/South Africa/R10755/2020|EPI ISL 490303|B.1.1.52|South Africa|2020-06-12	0.0006243797	Africa
Africa|hCoV-19/South Africa/KRISP-K001383/2020|EPI ISL 515867|B.1.1.206|South Africa|2020-07-17	Africa|hCoV-19/South Africa/R10755/2020|EPI ISL 490303|B.1.1.52|South Africa|2020-06-12	0.0004508722	Africa
Africa|hCoV-19/South Africa/KRISP-K001384/2020|EPI ISL 515868|B.1.1.206|South Africa|2020-07-17	Africa|hCoV-19/South Africa/R10755/2020|EPI ISL 490303|B.1.1.52|South Africa|2020-06-12	0.0003814492	Africa
Africa|hCoV-19/South Africa/KRISP-K001385/2020|EPI ISL 515869|B.1.1.206|South Africa|2020-07-09	Africa|hCoV-19/South Africa/R10755/2020|EPI ISL 490303|B.1.1.52|South Africa|2020-06-12	0.0002427034	Africa
Africa|hCoV-19/South Africa/KRISP-K001386/2020|EPI ISL 515870|C.1|South Africa|2020-07-17	Africa|hCoV-19/South Africa/R10755/2020|EPI ISL 490303|B.1.1.52|South Africa|2020-06-12	0.0005202714	Africa
Africa|hCoV-19/South Africa/KRISP-K001388/2020|EPI ISL 515872|B.1.1.62|South Africa|2020-07-18	Africa|hCoV-19/South Africa/R10755/2020|EPI ISL 490303|B.1.1.52|South Africa|2020-06-12	0.0002080322	Africa
Africa|hCoV-19/South Africa/KRISP-K001390/2020|EPI ISL 515874|B.1.140|South Africa|2020-07-20	Africa|hCoV-19/South Africa/R10755/2020|EPI ISL 490303|B.1.1.52|South Africa|2020-06-12	0.0005203202	Africa
Africa|hCoV-19/South Africa/KRISP-K001391/2020|EPI ISL 515875|C.9|South Africa|2020-07-18	Africa|hCoV-19/South Africa/R10755/2020|EPI ISL 490303|B.1.1.52|South Africa|2020-06-12	0.0004855111	Africa
Africa|hCoV-19/South Africa/KRISP-K001393/2020|EPI ISL 515877|B.1.1.206|South Africa|2020-07-16	Africa|hCoV-19/South Africa/R10755/2020|EPI ISL 490303|B.1.1.52|South Africa|2020-06-12	0.0002773811	Africa
Africa|hCoV-19/South Africa/KRISP-K001394/2020|EPI ISL 515878|B.1.1.273|South Africa|2020-07-18	Africa|hCoV-19/South Africa/R10755/2020|EPI ISL 490303|B.1.1.52|South Africa|2020-06-12	0.0003467492	Africa
Africa|hCoV-19/South Africa/KRISP-K001395/2020|EPI ISL 515879|B.1.1.273|South Africa|2020-07-19	Africa|hCoV-19/South Africa/R10755/2020|EPI ISL 490303|B.1.1.52|South Africa|2020-06-12	0.0003577340	Africa
Africa|hCoV-19/South Africa/KRISP-K001397/2020|EPI ISL 515880|C.9|South Africa|2020-07-18	Africa|hCoV-19/South Africa/R10755/2020|EPI ISL 490303|B.1.1.52|South Africa|2020-06-12	0.0004889530	Africa
Africa|hCoV-19/South Africa/KRISP-K001398/2020|EPI ISL 515881|B.1.1.206|South Africa|2020-07-18	Africa|hCoV-19/South Africa/R10755/2020|EPI ISL 490303|B.1.1.52|South Africa|2020-06-12	0.0003814664	Africa
Africa|hCoV-19/South Africa/KRISP-K001399/2020|EPI ISL 515882|B.1.1.206|South Africa|2020-07-18	Africa|hCoV-19/South Africa/R10755/2020|EPI ISL 490303|B.1.1.52|South Africa|2020-06-12	0.0002427093	Africa
Africa|hCoV-19/South Africa/KRISP-K001400/2020|EPI ISL 515883|B.1.106|South Africa|2020-07-17	Africa|hCoV-19/South Africa/R10755/2020|EPI ISL 490303|B.1.1.52|South Africa|2020-06-12	0.0003814585	Africa
Africa|hCoV-19/South Africa/KRISP-K001402/2020|EPI ISL 515885|B.1.1.206|South Africa|2020-07-18	Africa|hCoV-19/South Africa/R10755/2020|EPI ISL 490303|B.1.1.52|South Africa|2020-06-12	0.0003120895	Africa
Africa|hCoV-19/South Africa/KRISP-K001403/2020|EPI ISL 515886|B.1.1.206|South Africa|2020-07-18	Africa|hCoV-19/South Africa/R10755/2020|EPI ISL 490303|B.1.1.52|South Africa|2020-06-12	0.0002774003	Africa
Africa|hCoV-19/South Africa/KRISP-K001405/2020|EPI ISL 515888|B.1.1.206|South Africa|2020-07-18	Africa|hCoV-19/South Africa/R10755/2020|EPI ISL 490303|B.1.1.52|South Africa|2020-06-12	0.0002773879	Africa
Africa|hCoV-19/South Africa/KRISP-K001407/2020|EPI ISL 515890|C.9|South Africa|2020-07-18	Africa|hCoV-19/South Africa/R10755/2020|EPI ISL 490303|B.1.1.52|South Africa|2020-06-12	0.0005219387	Africa
Africa|hCoV-19/South Africa/KRISP-K001408/2020|EPI ISL 515891|B.1.1.206|South Africa|2020-07-18	Africa|hCoV-19/South Africa/R10755/2020|EPI ISL 490303|B.1.1.52|South Africa|2020-06-12	0.0002774003	Africa
Africa|hCoV-19/South Africa/KRISP-K001409/2020|EPI ISL 515892|B.1.1.273|South Africa|2020-07-17	Africa|hCoV-19/South Africa/R10755/2020|EPI ISL 490303|B.1.1.52|South Africa|2020-06-12	0.0004161554	Africa
Africa|hCoV-19/South Africa/KRISP-K001410/2020|EPI ISL 515893|C.1|South Africa|2020-07-17	Africa|hCoV-19/South Africa/R10755/2020|EPI ISL 490303|B.1.1.52|South Africa|2020-06-12	0.0004508536	Africa
Africa|hCoV-19/South Africa/KRISP-K002162/2020|EPI ISL 515568|H.1|South Africa|2020-07-08	Africa|hCoV-19/South Africa/R10755/2020|EPI ISL 490303|B.1.1.52|South Africa|2020-06-12	0.0002774003	Africa
Africa|hCoV-19/South Africa/KRISP-K002163/2020|EPI ISL 515569|B.1.1.206|South Africa|2020-07-22	Africa|hCoV-19/South Africa/R10755/2020|EPI ISL 490303|B.1.1.52|South Africa|2020-06-12	0.0002773936	Africa
Africa|hCoV-19/South Africa/KRISP-K002165/2020|EPI ISL 515571|B.1.1.206|South Africa|2020-07-22	Africa|hCoV-19/South Africa/R10755/2020|EPI ISL 490303|B.1.1.52|South Africa|2020-06-12	0.0003127217	Africa
Africa|hCoV-19/South Africa/KRISP-K002168/2020|EPI ISL 515572|B.1.1|South Africa|2020-07-01	Africa|hCoV-19/South Africa/R10755/2020|EPI ISL 490303|B.1.1.52|South Africa|2020-06-12	0.0002162350	Africa
Africa|hCoV-19/South Africa/KRISP-K002171/2020|EPI ISL 515573|H.1|South Africa|2020-07-08	Africa|hCoV-19/South Africa/R10755/2020|EPI ISL 490303|B.1.1.52|South Africa|2020-06-12	0.0002427203	Africa
Africa|hCoV-19/South Africa/KRISP-K002172/2020|EPI ISL 515574|B.1|South Africa|2020-07-08	Africa|hCoV-19/South Africa/R10755/2020|EPI ISL 490303|B.1.1.52|South Africa|2020-06-12	0.0005205875	Africa
Africa|hCoV-19/South Africa/KRISP-K002173/2020|EPI ISL 515575|B.1.1.206|South Africa|2020-07-08	Africa|hCoV-19/South Africa/R10755/2020|EPI ISL 490303|B.1.1.52|South Africa|2020-06-12	0.0003814742	Africa
Africa|hCoV-19/South Africa/KRISP-K002174/2020|EPI ISL 515576|B.1.1.206|South Africa|2020-07-09	Africa|hCoV-19/South Africa/R10755/2020|EPI ISL 490303|B.1.1.52|South Africa|2020-06-12	0.0002431248	Africa
Africa|hCoV-19/South Africa/KRISP-K002175/2020|EPI ISL 515577|B.1.1.57|South Africa|2020-07-09	Africa|hCoV-19/South Africa/R10755/2020|EPI ISL 490303|B.1.1.52|South Africa|2020-06-12	0.0002094963	Africa
Africa|hCoV-19/South Africa/KRISP-K002176/2020|EPI ISL 515578|B.1.1.206|South Africa|2020-06-29	Africa|hCoV-19/South Africa/R10755/2020|EPI ISL 490303|B.1.1.52|South Africa|2020-06-12	0.0001422019	Africa
Africa|hCoV-19/South Africa/KRISP-K002177/2020|EPI ISL 515579|B.1.1.57|South Africa|2020-07-09	Africa|hCoV-19/South Africa/R10755/2020|EPI ISL 490303|B.1.1.52|South Africa|2020-06-12	0.0002095987	Africa
Africa|hCoV-19/South Africa/KRISP-K002179/2020|EPI ISL 515580|B.1.1.273|South Africa|2020-07-08	Africa|hCoV-19/South Africa/R10755/2020|EPI ISL 490303|B.1.1.52|South Africa|2020-06-12	0.0002774004	Africa
Africa|hCoV-19/South Africa/KRISP-K002182/2020|EPI ISL 515581|B.1.1|South Africa|2020-07-08	Africa|hCoV-19/South Africa/R10755/2020|EPI ISL 490303|B.1.1.52|South Africa|2020-06-12	0.0003162372	Africa
Africa|hCoV-19/South Africa/KRISP-K002183/2020|EPI ISL 515582|B.1.1.206|South Africa|2020-07-09	Africa|hCoV-19/South Africa/R10755/2020|EPI ISL 490303|B.1.1.52|South Africa|2020-06-12	0.0003814743	Africa
Africa|hCoV-19/South Africa/KRISP-K002185/2020|EPI ISL 515584|B.1.1.84|South Africa|2020-06-30	Africa|hCoV-19/South Africa/R10755/2020|EPI ISL 490303|B.1.1.52|South Africa|2020-06-12	0.0002080322	Africa
Africa|hCoV-19/South Africa/KRISP-K002186/2020|EPI ISL 515585|B.1.1.84|South Africa|2020-06-30	Africa|hCoV-19/South Africa/R10755/2020|EPI ISL 490303|B.1.1.52|South Africa|2020-06-12	0.0003120602	Africa
Africa|hCoV-19/South Africa/KRISP-K002187/2020|EPI ISL 515586|B.1.1.273|South Africa|2020-07-08	Africa|hCoV-19/South Africa/R10755/2020|EPI ISL 490303|B.1.1.52|South Africa|2020-06-12	0.0003120678	Africa
Africa|hCoV-19/South Africa/KRISP-K002188/2020|EPI ISL 515587|B.1.5|South Africa|2020-07-08	Africa|hCoV-19/South Africa/R10755/2020|EPI ISL 490303|B.1.1.52|South Africa|2020-06-12	0.0002449940	Africa
Africa|hCoV-19/South Africa/KRISP-K002189/2020|EPI ISL 515588|B.1.5|South Africa|2020-07-08	Africa|hCoV-19/South Africa/R10755/2020|EPI ISL 490303|B.1.1.52|South Africa|2020-06-12	0.0002779921	Africa
Africa|hCoV-19/South Africa/KRISP-K002190/2020|EPI ISL 515589|B.1.1.62|South Africa|2020-07-14	Africa|hCoV-19/South Africa/R10755/2020|EPI ISL 490303|B.1.1.52|South Africa|2020-06-12	0.0001733524	Africa
Africa|hCoV-19/South Africa/KRISP-K002191/2020|EPI ISL 515590|B.1.5|South Africa|2020-07-06	Africa|hCoV-19/South Africa/R10755/2020|EPI ISL 490303|B.1.1.52|South Africa|2020-06-12	0.0002791978	Africa
Africa|hCoV-19/South Africa/KRISP-K002194/2020|EPI ISL 515592|B.1.1.40|South Africa|2020-07-16	Africa|hCoV-19/South Africa/R10755/2020|EPI ISL 490303|B.1.1.52|South Africa|2020-06-12	0.0003814227	Africa
Africa|hCoV-19/South Africa/KRISP-K002195/2020|EPI ISL 515593|C.1|South Africa|2020-07-10	Africa|hCoV-19/South Africa/R10755/2020|EPI ISL 490303|B.1.1.52|South Africa|2020-06-12	0.0004162173	Africa
Africa|hCoV-19/South Africa/KRISP-K002196/2020|EPI ISL 515594|B.1.1.273|South Africa|2020-07-05	Africa|hCoV-19/South Africa/R10755/2020|EPI ISL 490303|B.1.1.52|South Africa|2020-06-12	0.0003120679	Africa
Africa|hCoV-19/South Africa/KRISP-K002197/2020|EPI ISL 515595|B.1.1.206|South Africa|2020-07-13	Africa|hCoV-19/South Africa/R10755/2020|EPI ISL 490303|B.1.1.52|South Africa|2020-06-12	0.0002896125	Africa
Africa|hCoV-19/South Africa/KRISP-K002198/2020|EPI ISL 515596|B.1.5|South Africa|2020-07-17	Africa|hCoV-19/South Africa/R10755/2020|EPI ISL 490303|B.1.1.52|South Africa|2020-06-12	0.0004162908	Africa
Africa|hCoV-19/South Africa/KRISP-K002199/2020|EPI ISL 515597|B.1.140|South Africa|2020-07-14	Africa|hCoV-19/South Africa/R10755/2020|EPI ISL 490303|B.1.1.52|South Africa|2020-06-12	0.0004162029	Africa
Africa|hCoV-19/South Africa/KRISP-K002200/2020|EPI ISL 515598|B.1.144|South Africa|2020-07-01	Africa|hCoV-19/South Africa/R10755/2020|EPI ISL 490303|B.1.1.52|South Africa|2020-06-12	0.0001443480	Africa
Africa|hCoV-19/South Africa/KRISP-K002201/2020|EPI ISL 515599|B.1.106|South Africa|2020-07-01	Africa|hCoV-19/South Africa/R10755/2020|EPI ISL 490303|B.1.1.52|South Africa|2020-06-12	0.0004184812	Africa
Africa|hCoV-19/South Africa/KRISP-K002202/2020|EPI ISL 515600|B.1.140|South Africa|2020-07-16	Africa|hCoV-19/South Africa/R10755/2020|EPI ISL 490303|B.1.1.52|South Africa|2020-06-12	0.0004162028	Africa
Africa|hCoV-19/South Africa/KRISP-K002203/2020|EPI ISL 515601|B.1.140|South Africa|2020-07-09	Africa|hCoV-19/South Africa/R10755/2020|EPI ISL 490303|B.1.1.52|South Africa|2020-06-12	0.0004856021	Africa
Africa|hCoV-19/South Africa/KRISP-K002204/2020|EPI ISL 515602|B.1.1.273|South Africa|2020-07-18	Africa|hCoV-19/South Africa/R10755/2020|EPI ISL 490303|B.1.1.52|South Africa|2020-06-12	0.0003120678	Africa
Africa|hCoV-19/South Africa/KRISP-K002205/2020|EPI ISL 515603|B.1.106|South Africa|2020-07-16	Africa|hCoV-19/South Africa/R10755/2020|EPI ISL 490303|B.1.1.52|South Africa|2020-06-12	0.0005550143	Africa
Africa|hCoV-19/South Africa/KRISP-K002206/2020|EPI ISL 515604|B.1.1.273|South Africa|2020-07-17	Africa|hCoV-19/South Africa/R10755/2020|EPI ISL 490303|B.1.1.52|South Africa|2020-06-12	0.0003467578	Africa
Africa|hCoV-19/South Africa/KRISP-K002209/2020|EPI ISL 515606|B.1.140|South Africa|2020-07-24	Africa|hCoV-19/South Africa/R10755/2020|EPI ISL 490303|B.1.1.52|South Africa|2020-06-12	0.0006245227	Africa
Africa|hCoV-19/South Africa/KRISP-K002210/2020|EPI ISL 515607|B.1.1.117|South Africa|2020-07-24	Africa|hCoV-19/South Africa/R10755/2020|EPI ISL 490303|B.1.1.52|South Africa|2020-06-12	0.0003122907	Africa
Africa|hCoV-19/South Africa/KRISP-K002211/2020|EPI ISL 515608|B.1.140|South Africa|2020-07-08	Africa|hCoV-19/South Africa/R10755/2020|EPI ISL 490303|B.1.1.52|South Africa|2020-06-12	0.0004882317	Africa
Africa|hCoV-19/South Africa/KRISP-K002213/2020|EPI ISL 515610|C.1|South Africa|2020-07-30	Africa|hCoV-19/South Africa/R10755/2020|EPI ISL 490303|B.1.1.52|South Africa|2020-06-12	0.0003815724	Africa
Africa|hCoV-19/South Africa/KRISP-K002214/2020|EPI ISL 515611|B.1.1.117|South Africa|2020-07-30	Africa|hCoV-19/South Africa/R10755/2020|EPI ISL 490303|B.1.1.52|South Africa|2020-06-12	0.0002092480	Africa
Africa|hCoV-19/South Africa/KRISP-K002215/2020|EPI ISL 515612|B.1.1.206|South Africa|2020-07-30	Africa|hCoV-19/South Africa/R10755/2020|EPI ISL 490303|B.1.1.52|South Africa|2020-06-12	0.0003120884	Africa
Africa|hCoV-19/South Africa/KRISP-K002216/2020|EPI ISL 515613|B.1.1.206|South Africa|2020-07-18	Africa|hCoV-19/South Africa/R10755/2020|EPI ISL 490303|B.1.1.52|South Africa|2020-06-12	0.0003124036	Africa
Africa|hCoV-19/South Africa/KRISP-K002217/2020|EPI ISL 515614|B.1.144|South Africa|2020-07-18	Africa|hCoV-19/South Africa/R10755/2020|EPI ISL 490303|B.1.1.52|South Africa|2020-06-12	0.0001413792	Africa
Africa|hCoV-19/South Africa/KRISP-K002218/2020|EPI ISL 515615|B.1.1.206|South Africa|2020-07-17	Africa|hCoV-19/South Africa/R10755/2020|EPI ISL 490303|B.1.1.52|South Africa|2020-06-12	0.0004174665	Africa
Africa|hCoV-19/South Africa/KRISP-K002219/2020|EPI ISL 515616|H.1|South Africa|2020-07-21	Africa|hCoV-19/South Africa/R10755/2020|EPI ISL 490303|B.1.1.52|South Africa|2020-06-12	0.0002774099	Africa
Africa|hCoV-19/South Africa/KRISP-K002220/2020|EPI ISL 515617|B.1.144|South Africa|2020-07-13	Africa|hCoV-19/South Africa/R10755/2020|EPI ISL 490303|B.1.1.52|South Africa|2020-06-12	0.0002835479	Africa
Africa|hCoV-19/South Africa/KRISP-K002221/2020|EPI ISL 515618|B.1.1.206|South Africa|2020-07-20	Africa|hCoV-19/South Africa/R10755/2020|EPI ISL 490303|B.1.1.52|South Africa|2020-06-12	0.0002510763	Africa
Africa|hCoV-19/South Africa/KRISP-K002222/2020|EPI ISL 515619|B.1.106|South Africa|2020-07-21	Africa|hCoV-19/South Africa/R10755/2020|EPI ISL 490303|B.1.1.52|South Africa|2020-06-12	0.0002774071	Africa
Africa|hCoV-19/South Africa/KRISP-K002223/2020|EPI ISL 515620|C.1|South Africa|2020-07-21	Africa|hCoV-19/South Africa/R10755/2020|EPI ISL 490303|B.1.1.52|South Africa|2020-06-12	0.0003851155	Africa
Africa|hCoV-19/South Africa/KRISP-K002225/2020|EPI ISL 515621|B.1.1.206|South Africa|2020-07-21	Africa|hCoV-19/South Africa/R10755/2020|EPI ISL 490303|B.1.1.52|South Africa|2020-06-12	0.0002857384	Africa
Africa|hCoV-19/South Africa/KRISP-K002226/2020|EPI ISL 515622|B.1.1.254|South Africa|2020-07-21	Africa|hCoV-19/South Africa/R10755/2020|EPI ISL 490303|B.1.1.52|South Africa|2020-06-12	0.0002427143	Africa
Africa|hCoV-19/South Africa/KRISP-K002227/2020|EPI ISL 515623|B.1.237|South Africa|2020-07-21	Africa|hCoV-19/South Africa/R10755/2020|EPI ISL 490303|B.1.1.52|South Africa|2020-06-12	0.0004508849	Africa
Africa|hCoV-19/South Africa/KRISP-K002228/2020|EPI ISL 515624|B.1.5|South Africa|2020-07-20	Africa|hCoV-19/South Africa/R10755/2020|EPI ISL 490303|B.1.1.52|South Africa|2020-06-12	0.0002147470	Africa
Africa|hCoV-19/South Africa/KRISP-K002229/2020|EPI ISL 515625|B.1.1.206|South Africa|2020-07-21	Africa|hCoV-19/South Africa/R10755/2020|EPI ISL 490303|B.1.1.52|South Africa|2020-06-12	0.0003837373	Africa
Africa|hCoV-19/South Africa/KRISP-K002230/2020|EPI ISL 515626|C.1|South Africa|2020-07-21	Africa|hCoV-19/South Africa/R10755/2020|EPI ISL 490303|B.1.1.52|South Africa|2020-06-12	0.0004223289	Africa
Africa|hCoV-19/South Africa/KRISP-K002231/2020|EPI ISL 515627|B.1.1|South Africa|2020-07-18	Africa|hCoV-19/South Africa/R10755/2020|EPI ISL 490303|B.1.1.52|South Africa|2020-06-12	0.0002080366	Africa
Africa|hCoV-19/South Africa/KRISP-K002234/2020|EPI ISL 515628|C.1|South Africa|2020-07-21	Africa|hCoV-19/South Africa/R10755/2020|EPI ISL 490303|B.1.1.52|South Africa|2020-06-12	0.0004161350	Africa
Africa|hCoV-19/South Africa/KRISP-K002237/2020|EPI ISL 515629|C.1|South Africa|2020-07-20	Africa|hCoV-19/South Africa/R10755/2020|EPI ISL 490303|B.1.1.52|South Africa|2020-06-12	0.0003858735	Africa
Africa|hCoV-19/South Africa/KRISP-K002238/2020|EPI ISL 515630|B.1.1|South Africa|2020-07-20	Africa|hCoV-19/South Africa/R10755/2020|EPI ISL 490303|B.1.1.52|South Africa|2020-06-12	0.0002494152	Africa
Africa|hCoV-19/South Africa/KRISP-K002239/2020|EPI ISL 515631|B.1.1.206|South Africa|2020-07-20	Africa|hCoV-19/South Africa/R10755/2020|EPI ISL 490303|B.1.1.52|South Africa|2020-06-12	0.0003120753	Africa
Africa|hCoV-19/South Africa/KRISP-K002242/2020|EPI ISL 515633|B.1.5|South Africa|2020-07-21	Africa|hCoV-19/South Africa/R10755/2020|EPI ISL 490303|B.1.1.52|South Africa|2020-06-12	0.0004518203	Africa
Africa|hCoV-19/South Africa/KRISP-K002243/2020|EPI ISL 515634|B.1.1.34|South Africa|2020-07-21	Africa|hCoV-19/South Africa/R10755/2020|EPI ISL 490303|B.1.1.52|South Africa|2020-06-12	0.0003814400	Africa
Africa|hCoV-19/South Africa/KRISP-K002244/2020|EPI ISL 515635|B.1.106|South Africa|2020-07-20	Africa|hCoV-19/South Africa/R10755/2020|EPI ISL 490303|B.1.1.52|South Africa|2020-06-12	0.0003824531	Africa
Africa|hCoV-19/South Africa/KRISP-K002249/2020|EPI ISL 515636|B.1.1|South Africa|2020-07-21	Africa|hCoV-19/South Africa/R10755/2020|EPI ISL 490303|B.1.1.52|South Africa|2020-06-12	0.0003149613	Africa
Africa|hCoV-19/South Africa/KRISP-K002251/2020|EPI ISL 515638|B.1.1|South Africa|2020-07-21	Africa|hCoV-19/South Africa/R10755/2020|EPI ISL 490303|B.1.1.52|South Africa|2020-06-12	0.0002081333	Africa
Africa|hCoV-19/South Africa/KRISP-K002253/2020|EPI ISL 515639|B.1.1.117|South Africa|2020-07-21	Africa|hCoV-19/South Africa/R10755/2020|EPI ISL 490303|B.1.1.52|South Africa|2020-06-12	0.0002773936	Africa
Africa|hCoV-19/South Africa/KRISP-K002255/2020|EPI ISL 515640|B.1.1|South Africa|2020-07-21	Africa|hCoV-19/South Africa/R10755/2020|EPI ISL 490303|B.1.1.52|South Africa|2020-06-12	0.0002083956	Africa
Africa|hCoV-19/South Africa/KRISP-K002256/2020|EPI ISL 515641|B.1.1.56|South Africa|2020-07-21	Africa|hCoV-19/South Africa/R10755/2020|EPI ISL 490303|B.1.1.52|South Africa|2020-06-12	0.0003814743	Africa
Africa|hCoV-19/South Africa/KRISP-K002257/2020|EPI ISL 515642|B.1.1.206|South Africa|2020-07-19	Africa|hCoV-19/South Africa/R10755/2020|EPI ISL 490303|B.1.1.52|South Africa|2020-06-12	0.0003814571	Africa
Africa|hCoV-19/South Africa/KRISP-K002258/2020|EPI ISL 515643|B.1.1.206|South Africa|2020-07-18	Africa|hCoV-19/South Africa/R10755/2020|EPI ISL 490303|B.1.1.52|South Africa|2020-06-12	0.0002080272	Africa
Africa|hCoV-19/South Africa/KRISP-K002259/2020|EPI ISL 515644|C.1|South Africa|2020-07-18	Africa|hCoV-19/South Africa/R10755/2020|EPI ISL 490303|B.1.1.52|South Africa|2020-06-12	0.0003814492	Africa
Africa|hCoV-19/South Africa/KRISP-K002260/2020|EPI ISL 515645|B.1.5|South Africa|2020-07-16	Africa|hCoV-19/South Africa/R10755/2020|EPI ISL 490303|B.1.1.52|South Africa|2020-06-12	0.0004161944	Africa
Africa|hCoV-19/South Africa/KRISP-K002263/2020|EPI ISL 515646|B.1.1.206|South Africa|2020-07-19	Africa|hCoV-19/South Africa/R10755/2020|EPI ISL 490303|B.1.1.52|South Africa|2020-06-12	0.0003821860	Africa
Africa|hCoV-19/South Africa/KRISP-K002264/2020|EPI ISL 515647|B.1.1.206|South Africa|2020-07-19	Africa|hCoV-19/South Africa/R10755/2020|EPI ISL 490303|B.1.1.52|South Africa|2020-06-12	0.0002773936	Africa
Africa|hCoV-19/South Africa/KRISP-K002265/2020|EPI ISL 515648|B.1.1.62|South Africa|2020-07-20	Africa|hCoV-19/South Africa/R10755/2020|EPI ISL 490303|B.1.1.52|South Africa|2020-06-12	0.0002110910	Africa
Africa|hCoV-19/South Africa/KRISP-K002266/2020|EPI ISL 515649|H.1|South Africa|2020-07-20	Africa|hCoV-19/South Africa/R10755/2020|EPI ISL 490303|B.1.1.52|South Africa|2020-06-12	0.0003123560	Africa
Africa|hCoV-19/South Africa/KRISP-K002268/2020|EPI ISL 515650|C.1|South Africa|2020-07-20	Africa|hCoV-19/South Africa/R10755/2020|EPI ISL 490303|B.1.1.52|South Africa|2020-06-12	0.0003467648	Africa
Africa|hCoV-19/South Africa/KRISP-K002269/2020|EPI ISL 515651|B.1.1.1|South Africa|2020-07-21	Africa|hCoV-19/South Africa/R10755/2020|EPI ISL 490303|B.1.1.52|South Africa|2020-06-12	0.0002774003	Africa
Africa|hCoV-19/South Africa/KRISP-K002270/2020|EPI ISL 515652|B.1.1.206|South Africa|2020-07-20	Africa|hCoV-19/South Africa/R10755/2020|EPI ISL 490303|B.1.1.52|South Africa|2020-06-12	0.0002781235	Africa
Africa|hCoV-19/South Africa/KRISP-K002271/2020|EPI ISL 515653|B.1.1.206|South Africa|2020-07-19	Africa|hCoV-19/South Africa/R10755/2020|EPI ISL 490303|B.1.1.52|South Africa|2020-06-12	0.0002080272	Africa
Africa|hCoV-19/South Africa/KRISP-K002273/2020|EPI ISL 515654|C.1|South Africa|2020-07-21	Africa|hCoV-19/South Africa/R10755/2020|EPI ISL 490303|B.1.1.52|South Africa|2020-06-12	0.0004508223	Africa
Africa|hCoV-19/South Africa/KRISP-K002274/2020|EPI ISL 515655|B.1.1.206|South Africa|2020-07-21	Africa|hCoV-19/South Africa/R10755/2020|EPI ISL 490303|B.1.1.52|South Africa|2020-06-12	0.0003120678	Africa
Africa|hCoV-19/South Africa/KRISP-K002278/2020|EPI ISL 515658|B.1.1.206|South Africa|2020-07-21	Africa|hCoV-19/South Africa/R10755/2020|EPI ISL 490303|B.1.1.52|South Africa|2020-06-12	0.0003814664	Africa
Africa|hCoV-19/South Africa/KRISP-K002279/2020|EPI ISL 515659|B.1.1.206|South Africa|2020-07-21	Africa|hCoV-19/South Africa/R10755/2020|EPI ISL 490303|B.1.1.52|South Africa|2020-06-12	0.0003814664	Africa
Africa|hCoV-19/South Africa/KRISP-K002280/2020|EPI ISL 515660|C.1|South Africa|2020-07-21	Africa|hCoV-19/South Africa/R10755/2020|EPI ISL 490303|B.1.1.52|South Africa|2020-06-12	0.0004161639	Africa
Africa|hCoV-19/South Africa/KRISP-K002281/2020|EPI ISL 515661|B.1.1.1|South Africa|2020-07-21	Africa|hCoV-19/South Africa/R10755/2020|EPI ISL 490303|B.1.1.52|South Africa|2020-06-12	0.0002427093	Africa
Africa|hCoV-19/South Africa/KRISP-K002282/2020|EPI ISL 515662|C.2|South Africa|2020-07-21	Africa|hCoV-19/South Africa/R10755/2020|EPI ISL 490303|B.1.1.52|South Africa|2020-06-12	0.0004855112	Africa
Africa|hCoV-19/South Africa/KRISP-K002283/2020|EPI ISL 515663|B.1.1.206|South Africa|2020-07-12	Africa|hCoV-19/South Africa/R10755/2020|EPI ISL 490303|B.1.1.52|South Africa|2020-06-12	0.0002104469	Africa
Africa|hCoV-19/South Africa/KRISP-K002284/2020|EPI ISL 515664|B.1.1.206|South Africa|2020-07-21	Africa|hCoV-19/South Africa/R10755/2020|EPI ISL 490303|B.1.1.52|South Africa|2020-06-12	0.0004674921	Africa
Africa|hCoV-19/South Africa/KRISP-K002287/2020|EPI ISL 515665|B.1.1.206|South Africa|2020-07-19	Africa|hCoV-19/South Africa/R10755/2020|EPI ISL 490303|B.1.1.52|South Africa|2020-06-12	0.0003120820	Africa
Africa|hCoV-19/South Africa/KRISP-K002288/2020|EPI ISL 515666|B.1.1.206|South Africa|2020-07-21	Africa|hCoV-19/South Africa/R10755/2020|EPI ISL 490303|B.1.1.52|South Africa|2020-06-12	0.0003814228	Africa
Africa|hCoV-19/South Africa/KRISP-K002289/2020|EPI ISL 515667|B.1.1.34|South Africa|2020-07-20	Africa|hCoV-19/South Africa/R10755/2020|EPI ISL 490303|B.1.1.52|South Africa|2020-06-12	0.0002798217	Africa
Africa|hCoV-19/South Africa/KRISP-K002290/2020|EPI ISL 515668|B.1.1.206|South Africa|2020-07-23	Africa|hCoV-19/South Africa/R10755/2020|EPI ISL 490303|B.1.1.52|South Africa|2020-06-12	0.0002773937	Africa
Africa|hCoV-19/South Africa/KRISP-K002291/2020|EPI ISL 515669|C.1|South Africa|2020-07-22	Africa|hCoV-19/South Africa/R10755/2020|EPI ISL 490303|B.1.1.52|South Africa|2020-06-12	0.0005900541	Africa
Africa|hCoV-19/South Africa/KRISP-K002292/2020|EPI ISL 515670|B.1.1.206|South Africa|2020-07-22	Africa|hCoV-19/South Africa/R10755/2020|EPI ISL 490303|B.1.1.52|South Africa|2020-06-12	0.0002464254	Africa
Africa|hCoV-19/South Africa/KRISP-K002293/2020|EPI ISL 515671|C.1|South Africa|2020-07-23	Africa|hCoV-19/South Africa/R10755/2020|EPI ISL 490303|B.1.1.52|South Africa|2020-06-12	0.0005202012	Africa
Africa|hCoV-19/South Africa/KRISP-K002295/2020|EPI ISL 515672|B.1.1.206|South Africa|2020-07-23	Africa|hCoV-19/South Africa/R10755/2020|EPI ISL 490303|B.1.1.52|South Africa|2020-06-12	0.0002773879	Africa
Africa|hCoV-19/South Africa/KRISP-K002296/2020|EPI ISL 515673|B.1.1.206|South Africa|2020-07-21	Africa|hCoV-19/South Africa/R10755/2020|EPI ISL 490303|B.1.1.52|South Africa|2020-06-12	0.0001454644	Africa
Africa|hCoV-19/South Africa/KRISP-K002297/2020|EPI ISL 515674|C.6|South Africa|2020-07-20	Africa|hCoV-19/South Africa/R10755/2020|EPI ISL 490303|B.1.1.52|South Africa|2020-06-12	0.0004857874	Africa
Africa|hCoV-19/South Africa/KRISP-K002298/2020|EPI ISL 515675|B.1.1.206|South Africa|2020-07-23	Africa|hCoV-19/South Africa/R10755/2020|EPI ISL 490303|B.1.1.52|South Africa|2020-06-12	0.0002083161	Africa
Africa|hCoV-19/South Africa/KRISP-K002299/2020|EPI ISL 515676|H.1|South Africa|2020-07-22	Africa|hCoV-19/South Africa/R10755/2020|EPI ISL 490303|B.1.1.52|South Africa|2020-06-12	0.0002774128	Africa
Africa|hCoV-19/South Africa/KRISP-K002300/2020|EPI ISL 515677|C.1|South Africa|2020-07-21	Africa|hCoV-19/South Africa/R10755/2020|EPI ISL 490303|B.1.1.52|South Africa|2020-06-12	0.0005951077	Africa
Africa|hCoV-19/South Africa/KRISP-K002301/2020|EPI ISL 515678|B.1.1.206|South Africa|2020-07-22	Africa|hCoV-19/South Africa/R10755/2020|EPI ISL 490303|B.1.1.52|South Africa|2020-06-12	0.0003120678	Africa
Africa|hCoV-19/South Africa/KRISP-K002303/2020|EPI ISL 515680|C.1|South Africa|2020-07-23	Africa|hCoV-19/South Africa/R10755/2020|EPI ISL 490303|B.1.1.52|South Africa|2020-06-12	0.0005202371	Africa
Africa|hCoV-19/South Africa/KRISP-K002304/2020|EPI ISL 515681|C.1|South Africa|2020-07-23	Africa|hCoV-19/South Africa/R10755/2020|EPI ISL 490303|B.1.1.52|South Africa|2020-06-12	0.0005202010	Africa
Africa|hCoV-19/South Africa/KRISP-K002306/2020|EPI ISL 515682|B.1.1.206|South Africa|2020-07-21	Africa|hCoV-19/South Africa/R10755/2020|EPI ISL 490303|B.1.1.52|South Africa|2020-06-12	0.0004855229	Africa
Africa|hCoV-19/South Africa/KRISP-K002307/2020|EPI ISL 515683|B.1.1.206|South Africa|2020-07-23	Africa|hCoV-19/South Africa/R10755/2020|EPI ISL 490303|B.1.1.52|South Africa|2020-06-12	0.0003467492	Africa
Africa|hCoV-19/South Africa/KRISP-K002308/2020|EPI ISL 515684|B.1.1.206|South Africa|2020-07-22	Africa|hCoV-19/South Africa/R10755/2020|EPI ISL 490303|B.1.1.52|South Africa|2020-06-12	0.0002774003	Africa
Africa|hCoV-19/South Africa/KRISP-K002309/2020|EPI ISL 515685|B.1.1|South Africa|2020-07-23	Africa|hCoV-19/South Africa/R10755/2020|EPI ISL 490303|B.1.1.52|South Africa|2020-06-12	0.0002431527	Africa
Africa|hCoV-19/South Africa/KRISP-K002310/2020|EPI ISL 515686|B.1.1.206|South Africa|2020-07-23	Africa|hCoV-19/South Africa/R10755/2020|EPI ISL 490303|B.1.1.52|South Africa|2020-06-12	0.0004171476	Africa
Africa|hCoV-19/South Africa/KRISP-K002311/2020|EPI ISL 515687|C.9|South Africa|2020-07-22	Africa|hCoV-19/South Africa/R10755/2020|EPI ISL 490303|B.1.1.52|South Africa|2020-06-12	0.0004855544	Africa
Africa|hCoV-19/South Africa/KRISP-K002312/2020|EPI ISL 515688|B.1.1.206|South Africa|2020-07-22	Africa|hCoV-19/South Africa/R10755/2020|EPI ISL 490303|B.1.1.52|South Africa|2020-06-12	0.0003120755	Africa
Africa|hCoV-19/South Africa/KRISP-K002313/2020|EPI ISL 515689|B.1.140|South Africa|2020-07-22	Africa|hCoV-19/South Africa/R10755/2020|EPI ISL 490303|B.1.1.52|South Africa|2020-06-12	0.0005897085	Africa
Africa|hCoV-19/South Africa/KRISP-K002314/2020|EPI ISL 515690|B.1.5|South Africa|2020-07-22	Africa|hCoV-19/South Africa/R10755/2020|EPI ISL 490303|B.1.1.52|South Africa|2020-06-12	0.0004188377	Africa
Africa|hCoV-19/South Africa/KRISP-K002315/2020|EPI ISL 515691|B.1.5|South Africa|2020-07-22	Africa|hCoV-19/South Africa/R10755/2020|EPI ISL 490303|B.1.1.52|South Africa|2020-06-12	0.0004856021	Africa
Africa|hCoV-19/South Africa/KRISP-K002316/2020|EPI ISL 515692|B.1.1.206|South Africa|2020-07-22	Africa|hCoV-19/South Africa/R10755/2020|EPI ISL 490303|B.1.1.52|South Africa|2020-06-12	0.0003125401	Africa
Africa|hCoV-19/South Africa/KRISP-K002318/2020|EPI ISL 515694|B.1.1.206|South Africa|2020-07-22	Africa|hCoV-19/South Africa/R10755/2020|EPI ISL 490303|B.1.1.52|South Africa|2020-06-12	0.0003814570	Africa
Africa|hCoV-19/South Africa/KRISP-K002319/2020|EPI ISL 515695|H.1|South Africa|2020-07-22	Africa|hCoV-19/South Africa/R10755/2020|EPI ISL 490303|B.1.1.52|South Africa|2020-06-12	0.0002476307	Africa
Africa|hCoV-19/South Africa/KRISP-K002320/2020|EPI ISL 515696|B.1.5|South Africa|2020-07-22	Africa|hCoV-19/South Africa/R10755/2020|EPI ISL 490303|B.1.1.52|South Africa|2020-06-12	0.0004161942	Africa
Africa|hCoV-19/South Africa/KRISP-K002321/2020|EPI ISL 515697|B.1.1.273|South Africa|2020-07-22	Africa|hCoV-19/South Africa/R10755/2020|EPI ISL 490303|B.1.1.52|South Africa|2020-06-12	0.0004161452	Africa
Africa|hCoV-19/South Africa/KRISP-K002322/2020|EPI ISL 515698|B.1.5|South Africa|2020-07-22	Africa|hCoV-19/South Africa/R10755/2020|EPI ISL 490303|B.1.1.52|South Africa|2020-06-12	0.0002427261	Africa
Africa|hCoV-19/South Africa/KRISP-K002323/2020|EPI ISL 515699|B.1.1.206|South Africa|2020-07-23	Africa|hCoV-19/South Africa/R10755/2020|EPI ISL 490303|B.1.1.52|South Africa|2020-06-12	0.0002773946	Africa
Africa|hCoV-19/South Africa/KRISP-K002325/2020|EPI ISL 515701|B.1.1.206|South Africa|2020-07-22	Africa|hCoV-19/South Africa/R10755/2020|EPI ISL 490303|B.1.1.52|South Africa|2020-06-12	0.0004856203	Africa
Africa|hCoV-19/South Africa/KRISP-K002326/2020|EPI ISL 515702|B.1.1.206|South Africa|2020-07-22	Africa|hCoV-19/South Africa/R10755/2020|EPI ISL 490303|B.1.1.52|South Africa|2020-06-12	0.0005203290	Africa
Africa|hCoV-19/South Africa/KRISP-K002327/2020|EPI ISL 515703|B.1.1.206|South Africa|2020-07-14	Africa|hCoV-19/South Africa/R10755/2020|EPI ISL 490303|B.1.1.52|South Africa|2020-06-12	0.0003120819	Africa
Africa|hCoV-19/South Africa/KRISP-K002329/2020|EPI ISL 515705|B.1.1.10|South Africa|2020-07-22	Africa|hCoV-19/South Africa/R10755/2020|EPI ISL 490303|B.1.1.52|South Africa|2020-06-12	0.0002080365	Africa
Africa|hCoV-19/South Africa/KRISP-K002331/2020|EPI ISL 515706|H.1|South Africa|2020-07-22	Africa|hCoV-19/South Africa/R10755/2020|EPI ISL 490303|B.1.1.52|South Africa|2020-06-12	0.0002427202	Africa
Africa|hCoV-19/South Africa/KRISP-K002332/2020|EPI ISL 515707|B.1.1.206|South Africa|2020-07-23	Africa|hCoV-19/South Africa/R10755/2020|EPI ISL 490303|B.1.1.52|South Africa|2020-06-12	0.0003120743	Africa
Africa|hCoV-19/South Africa/KRISP-K002333/2020|EPI ISL 515708|B.1.1.206|South Africa|2020-07-22	Africa|hCoV-19/South Africa/R10755/2020|EPI ISL 490303|B.1.1.52|South Africa|2020-06-12	0.0004509128	Africa
Africa|hCoV-19/South Africa/KRISP-K002335/2020|EPI ISL 515709|B.1.1|South Africa|2020-07-23	Africa|hCoV-19/South Africa/R10755/2020|EPI ISL 490303|B.1.1.52|South Africa|2020-06-12	0.0001733602	Africa
Africa|hCoV-19/South Africa/KRISP-K002336/2020|EPI ISL 515710|C.1|South Africa|2020-07-23	Africa|hCoV-19/South Africa/R10755/2020|EPI ISL 490303|B.1.1.52|South Africa|2020-06-12	0.0004855447	Africa
Africa|hCoV-19/South Africa/KRISP-K002337/2020|EPI ISL 515711|B.1.1.99|South Africa|2020-07-22	Africa|hCoV-19/South Africa/R10755/2020|EPI ISL 490303|B.1.1.52|South Africa|2020-06-12	0.0002080322	Africa
Africa|hCoV-19/South Africa/KRISP-K002341/2020|EPI ISL 515714|B.1|South Africa|2020-07-22	Africa|hCoV-19/South Africa/R10755/2020|EPI ISL 490303|B.1.1.52|South Africa|2020-06-12	0.0003120895	Africa
Africa|hCoV-19/South Africa/KRISP-K002343/2020|EPI ISL 515716|B.1.1.206|South Africa|2020-07-23	Africa|hCoV-19/South Africa/R10755/2020|EPI ISL 490303|B.1.1.52|South Africa|2020-06-12	0.0003467649	Africa
Africa|hCoV-19/South Africa/KRISP-K002345/2020|EPI ISL 515717|B.1.1.206|South Africa|2020-07-21	Africa|hCoV-19/South Africa/R10755/2020|EPI ISL 490303|B.1.1.52|South Africa|2020-06-12	0.0005325119	Africa
Africa|hCoV-19/South Africa/KRISP-K002346/2020|EPI ISL 515718|B.1.1.273|South Africa|2020-07-23	Africa|hCoV-19/South Africa/R10755/2020|EPI ISL 490303|B.1.1.52|South Africa|2020-06-12	0.0003831285	Africa
Africa|hCoV-19/South Africa/KRISP-K002347/2020|EPI ISL 515719|B.1.1.206|South Africa|2020-07-23	Africa|hCoV-19/South Africa/R10755/2020|EPI ISL 490303|B.1.1.52|South Africa|2020-06-12	0.0003467730	Africa
Africa|hCoV-19/South Africa/KRISP-K002348/2020|EPI ISL 515720|B.1.1|South Africa|2020-07-22	Africa|hCoV-19/South Africa/R10755/2020|EPI ISL 490303|B.1.1.52|South Africa|2020-06-12	0.0003467649	Africa
Africa|hCoV-19/South Africa/KRISP-K002349/2020|EPI ISL 515721|B.1.1.206|South Africa|2020-07-10	Africa|hCoV-19/South Africa/R10755/2020|EPI ISL 490303|B.1.1.52|South Africa|2020-06-12	0.0003467889	Africa
Africa|hCoV-19/South Africa/KRISP-K002350/2020|EPI ISL 515722|B.1.1.34|South Africa|2020-07-21	Africa|hCoV-19/South Africa/R10755/2020|EPI ISL 490303|B.1.1.52|South Africa|2020-06-12	0.0004161726	Africa
Africa|hCoV-19/South Africa/KRISP-K002352/2020|EPI ISL 515724|C.9|South Africa|2020-07-21	Africa|hCoV-19/South Africa/R10755/2020|EPI ISL 490303|B.1.1.52|South Africa|2020-06-12	0.0005202372	Africa
Africa|hCoV-19/South Africa/KRISP-K002353/2020|EPI ISL 515725|C.1|South Africa|2020-07-22	Africa|hCoV-19/South Africa/R10755/2020|EPI ISL 490303|B.1.1.52|South Africa|2020-06-12	0.0004858599	Africa
Africa|hCoV-19/South Africa/KRISP-K002354/2020|EPI ISL 515726|B.1.1.206|South Africa|2020-07-21	Africa|hCoV-19/South Africa/R10755/2020|EPI ISL 490303|B.1.1.52|South Africa|2020-06-12	0.0002481285	Africa
Africa|hCoV-19/South Africa/KRISP-K002357/2020|EPI ISL 515728|B.1.1.273|South Africa|2020-07-21	Africa|hCoV-19/South Africa/R10755/2020|EPI ISL 490303|B.1.1.52|South Africa|2020-06-12	0.0004161267	Africa
Africa|hCoV-19/South Africa/KRISP-K002358/2020|EPI ISL 515729|B.1.1.206|South Africa|2020-07-21	Africa|hCoV-19/South Africa/R10755/2020|EPI ISL 490303|B.1.1.52|South Africa|2020-06-12	0.0003467408	Africa
Africa|hCoV-19/South Africa/KRISP-K002359/2020|EPI ISL 515730|B.1.1.206|South Africa|2020-07-22	Africa|hCoV-19/South Africa/R10755/2020|EPI ISL 490303|B.1.1.52|South Africa|2020-06-12	0.0003814664	Africa
Africa|hCoV-19/South Africa/KRISP-K002363/2020|EPI ISL 515731|B.1.1|South Africa|2020-07-21	Africa|hCoV-19/South Africa/R10755/2020|EPI ISL 490303|B.1.1.52|South Africa|2020-06-12	0.0002080272	Africa
Africa|hCoV-19/South Africa/KRISP-K002364/2020|EPI ISL 515732|B.1.1.206|South Africa|2020-07-14	Africa|hCoV-19/South Africa/R10755/2020|EPI ISL 490303|B.1.1.52|South Africa|2020-06-12	0.0003467492	Africa
Africa|hCoV-19/South Africa/KRISP-K002365/2020|EPI ISL 515733|B.1.1.273|South Africa|2020-07-22	Africa|hCoV-19/South Africa/R10755/2020|EPI ISL 490303|B.1.1.52|South Africa|2020-06-12	0.0004161452	Africa
Africa|hCoV-19/South Africa/KRISP-K002366/2020|EPI ISL 515734|B.1.1.206|South Africa|2020-07-21	Africa|hCoV-19/South Africa/R10755/2020|EPI ISL 490303|B.1.1.52|South Africa|2020-06-12	0.0002773936	Africa
Africa|hCoV-19/South Africa/KRISP-K002367/2020|EPI ISL 515735|C.1|South Africa|2020-07-22	Africa|hCoV-19/South Africa/R10755/2020|EPI ISL 490303|B.1.1.52|South Africa|2020-06-12	0.0004921368	Africa
Africa|hCoV-19/South Africa/KRISP-K002368/2020|EPI ISL 515736|B.1.1.206|South Africa|2020-07-22	Africa|hCoV-19/South Africa/R10755/2020|EPI ISL 490303|B.1.1.52|South Africa|2020-06-12	0.0002427094	Africa
Africa|hCoV-19/South Africa/KRISP-K002369/2020|EPI ISL 515737|C.1|South Africa|2020-07-22	Africa|hCoV-19/South Africa/R10755/2020|EPI ISL 490303|B.1.1.52|South Africa|2020-06-12	0.0004161724	Africa
Africa|hCoV-19/South Africa/KRISP-K002370/2020|EPI ISL 515738|B.1.1.62|South Africa|2020-07-22	Africa|hCoV-19/South Africa/R10755/2020|EPI ISL 490303|B.1.1.52|South Africa|2020-06-12	0.0002793020	Africa
Africa|hCoV-19/South Africa/KRISP-K002371/2020|EPI ISL 515739|C.1|South Africa|2020-07-22	Africa|hCoV-19/South Africa/R10755/2020|EPI ISL 490303|B.1.1.52|South Africa|2020-06-12	0.0004508534	Africa
Africa|hCoV-19/South Africa/KRISP-K002372/2020|EPI ISL 515740|H.1|South Africa|2020-07-20	Africa|hCoV-19/South Africa/R10755/2020|EPI ISL 490303|B.1.1.52|South Africa|2020-06-12	0.0002774070	Africa
Africa|hCoV-19/South Africa/KRISP-K002375/2020|EPI ISL 515741|B.1.1|South Africa|2020-07-21	Africa|hCoV-19/South Africa/R10755/2020|EPI ISL 490303|B.1.1.52|South Africa|2020-06-12	0.0002084100	Africa
Africa|hCoV-19/South Africa/KRISP-K002376/2020|EPI ISL 515742|B.1.1|South Africa|2020-07-22	Africa|hCoV-19/South Africa/R10755/2020|EPI ISL 490303|B.1.1.52|South Africa|2020-06-12	0.0001750005	Africa
Africa|hCoV-19/South Africa/KRISP-K002377/2020|EPI ISL 515743|B.1.1.206|South Africa|2020-07-22	Africa|hCoV-19/South Africa/R10755/2020|EPI ISL 490303|B.1.1.52|South Africa|2020-06-12	0.0004508520	Africa
Africa|hCoV-19/South Africa/KRISP-K002378/2020|EPI ISL 515744|B.1|South Africa|2020-07-20	Africa|hCoV-19/South Africa/R10755/2020|EPI ISL 490303|B.1.1.52|South Africa|2020-06-12	0.0004856122	Africa
Africa|hCoV-19/South Africa/KRISP-K002379/2020|EPI ISL 515745|C.1|South Africa|2020-07-22	Africa|hCoV-19/South Africa/R10755/2020|EPI ISL 490303|B.1.1.52|South Africa|2020-06-12	0.0003483348	Africa
Africa|hCoV-19/South Africa/KRISP-K002380/2020|EPI ISL 515746|B.1.1|South Africa|2020-07-22	Africa|hCoV-19/South Africa/R10755/2020|EPI ISL 490303|B.1.1.52|South Africa|2020-06-12	0.0001748189	Africa
Africa|hCoV-19/South Africa/KRISP-K002381/2020|EPI ISL 515747|B.1.1|South Africa|2020-07-17	Africa|hCoV-19/South Africa/R10755/2020|EPI ISL 490303|B.1.1.52|South Africa|2020-06-12	0.0003127791	Africa
Africa|hCoV-19/South Africa/KRISP-K002382/2020|EPI ISL 515748|B.1.1.206|South Africa|2020-07-22	Africa|hCoV-19/South Africa/R10755/2020|EPI ISL 490303|B.1.1.52|South Africa|2020-06-12	0.0003467648	Africa
Africa|hCoV-19/South Africa/KRISP-K002383/2020|EPI ISL 515749|B.1.1.206|South Africa|2020-07-20	Africa|hCoV-19/South Africa/R10755/2020|EPI ISL 490303|B.1.1.52|South Africa|2020-06-12	0.0003120819	Africa
Africa|hCoV-19/South Africa/KRISP-K002384/2020|EPI ISL 515750|B.1.1.273|South Africa|2020-07-22	Africa|hCoV-19/South Africa/R10755/2020|EPI ISL 490303|B.1.1.52|South Africa|2020-06-12	0.0002797082	Africa
Africa|hCoV-19/South Africa/KRISP-K002385/2020|EPI ISL 515751|B.1.1.206|South Africa|2020-07-22	Africa|hCoV-19/South Africa/R10755/2020|EPI ISL 490303|B.1.1.52|South Africa|2020-06-12	0.0002427034	Africa
Africa|hCoV-19/South Africa/KRISP-K002386/2020|EPI ISL 515752|B.1.1.206|South Africa|2020-07-21	Africa|hCoV-19/South Africa/R10755/2020|EPI ISL 490303|B.1.1.52|South Africa|2020-06-12	0.0003467408	Africa
Africa|hCoV-19/South Africa/KRISP-K002387/2020|EPI ISL 515753|B.1.1.64|South Africa|2020-07-22	Africa|hCoV-19/South Africa/R10755/2020|EPI ISL 490303|B.1.1.52|South Africa|2020-06-12	0.0002427034	Africa
Africa|hCoV-19/South Africa/KRISP-K002388/2020|EPI ISL 515754|B.1.1.206|South Africa|2020-07-22	Africa|hCoV-19/South Africa/R10755/2020|EPI ISL 490303|B.1.1.52|South Africa|2020-06-12	0.0003467564	Africa
Africa|hCoV-19/South Africa/KRISP-K002390/2020|EPI ISL 515755|B.1|South Africa|2020-07-25	Africa|hCoV-19/South Africa/R10755/2020|EPI ISL 490303|B.1.1.52|South Africa|2020-06-12	0.0002806075	Africa
Africa|hCoV-19/South Africa/KRISP-K002391/2020|EPI ISL 515756|B.1.1.57|South Africa|2020-07-21	Africa|hCoV-19/South Africa/R10755/2020|EPI ISL 490303|B.1.1.52|South Africa|2020-06-12	0.0003147410	Africa
Africa|hCoV-19/South Africa/KRISP-K002392/2020|EPI ISL 515757|B.1.1|South Africa|2020-07-27	Africa|hCoV-19/South Africa/R10755/2020|EPI ISL 490303|B.1.1.52|South Africa|2020-06-12	0.0003120819	Africa
Africa|hCoV-19/South Africa/KRISP-K002393/2020|EPI ISL 515758|B.1.1|South Africa|2020-07-28	Africa|hCoV-19/South Africa/R10755/2020|EPI ISL 490303|B.1.1.52|South Africa|2020-06-12	0.0001386790	Africa
Africa|hCoV-19/South Africa/KRISP-K002394/2020|EPI ISL 515759|C.1|South Africa|2020-07-28	Africa|hCoV-19/South Africa/R10755/2020|EPI ISL 490303|B.1.1.52|South Africa|2020-06-12	0.0005569823	Africa
Africa|hCoV-19/South Africa/KRISP-K002395/2020|EPI ISL 515760|B.1.1.273|South Africa|2020-07-28	Africa|hCoV-19/South Africa/R10755/2020|EPI ISL 490303|B.1.1.52|South Africa|2020-06-12	0.0005202141	Africa
Africa|hCoV-19/South Africa/KRISP-K002396/2020|EPI ISL 515761|H.1|South Africa|2020-07-30	Africa|hCoV-19/South Africa/R10755/2020|EPI ISL 490303|B.1.1.52|South Africa|2020-06-12	0.0002168028	Africa
Africa|hCoV-19/South Africa/KRISP-K002398/2020|EPI ISL 515762|B.1.1.117|South Africa|2020-07-27	Africa|hCoV-19/South Africa/R10755/2020|EPI ISL 490303|B.1.1.52|South Africa|2020-06-12	0.0002773934	Africa
Africa|hCoV-19/South Africa/KRISP-K002399/2020|EPI ISL 515763|B.1.1.62|South Africa|2020-07-30	Africa|hCoV-19/South Africa/R10755/2020|EPI ISL 490303|B.1.1.52|South Africa|2020-06-12	0.0002427093	Africa
Africa|hCoV-19/South Africa/KRISP-K002400/2020|EPI ISL 515764|B.1.1.206|South Africa|2020-07-30	Africa|hCoV-19/South Africa/R10755/2020|EPI ISL 490303|B.1.1.52|South Africa|2020-06-12	0.0003467408	Africa
Africa|hCoV-19/South Africa/KRISP-K002403/2020|EPI ISL 515767|B.1.1.117|South Africa|2020-07-24	Africa|hCoV-19/South Africa/R10755/2020|EPI ISL 490303|B.1.1.52|South Africa|2020-06-12	0.0002773935	Africa
Africa|hCoV-19/South Africa/KRISP-K002404/2020|EPI ISL 515768|C.1|South Africa|2020-07-27	Africa|hCoV-19/South Africa/R10755/2020|EPI ISL 490303|B.1.1.52|South Africa|2020-06-12	0.0005594941	Africa
Africa|hCoV-19/South Africa/KRISP-K002405/2020|EPI ISL 515769|B.1.1.273|South Africa|2020-07-27	Africa|hCoV-19/South Africa/R10755/2020|EPI ISL 490303|B.1.1.52|South Africa|2020-06-12	0.0002427202	Africa
Africa|hCoV-19/South Africa/KRISP-K002406/2020|EPI ISL 515770|B.1.1.57|South Africa|2020-07-29	Africa|hCoV-19/South Africa/R10755/2020|EPI ISL 490303|B.1.1.52|South Africa|2020-06-12	0.0002797670	Africa
Africa|hCoV-19/South Africa/KRISP-K002407/2020|EPI ISL 515771|B.1.1.273|South Africa|2020-07-30	Africa|hCoV-19/South Africa/R10755/2020|EPI ISL 490303|B.1.1.52|South Africa|2020-06-12	0.0003814837	Africa
Africa|hCoV-19/South Africa/KRISP-K002408/2020|EPI ISL 515772|B.1.5|South Africa|2020-07-28	Africa|hCoV-19/South Africa/R10755/2020|EPI ISL 490303|B.1.1.52|South Africa|2020-06-12	0.0002819396	Africa
Africa|hCoV-19/South Africa/KRISP-K002411/2020|EPI ISL 515773|C.9|South Africa|2020-07-29	Africa|hCoV-19/South Africa/R10755/2020|EPI ISL 490303|B.1.1.52|South Africa|2020-06-12	0.0004855111	Africa
Africa|hCoV-19/South Africa/KRISP-K002412/2020|EPI ISL 515774|B.1.1|South Africa|2020-07-28	Africa|hCoV-19/South Africa/R10755/2020|EPI ISL 490303|B.1.1.52|South Africa|2020-06-12	0.0002431983	Africa
Africa|hCoV-19/South Africa/KRISP-K002413/2020|EPI ISL 515775|B.1.1.206|South Africa|2020-07-24	Africa|hCoV-19/South Africa/R10755/2020|EPI ISL 490303|B.1.1.52|South Africa|2020-06-12	0.0004508521	Africa
Africa|hCoV-19/South Africa/KRISP-K002414/2020|EPI ISL 515776|B.1.1.206|South Africa|2020-07-24	Africa|hCoV-19/South Africa/R10755/2020|EPI ISL 490303|B.1.1.52|South Africa|2020-06-12	0.0002427034	Africa
Africa|hCoV-19/South Africa/KRISP-K002415/2020|EPI ISL 515777|B.1.1.206|South Africa|2020-07-29	Africa|hCoV-19/South Africa/R10755/2020|EPI ISL 490303|B.1.1.52|South Africa|2020-06-12	0.0003467648	Africa
Africa|hCoV-19/South Africa/KRISP-K002416/2020|EPI ISL 515778|B.1.1.206|South Africa|2020-07-30	Africa|hCoV-19/South Africa/R10755/2020|EPI ISL 490303|B.1.1.52|South Africa|2020-06-12	0.0004161538	Africa
Africa|hCoV-19/South Africa/KRISP-K002417/2020|EPI ISL 515779|B.1.1.206|South Africa|2020-07-30	Africa|hCoV-19/South Africa/R10755/2020|EPI ISL 490303|B.1.1.52|South Africa|2020-06-12	0.0002148238	Africa
Africa|hCoV-19/South Africa/KRISP-K002418/2020|EPI ISL 515780|B.1.1.206|South Africa|2020-07-30	Africa|hCoV-19/South Africa/R10755/2020|EPI ISL 490303|B.1.1.52|South Africa|2020-06-12	0.0002427034	Africa
Africa|hCoV-19/South Africa/KRISP-K002419/2020|EPI ISL 515781|B.1.1.206|South Africa|2020-07-30	Africa|hCoV-19/South Africa/R10755/2020|EPI ISL 490303|B.1.1.52|South Africa|2020-06-12	0.0002427034	Africa
Africa|hCoV-19/South Africa/KRISP-K002420/2020|EPI ISL 515782|B.1.1.206|South Africa|2020-07-30	Africa|hCoV-19/South Africa/R10755/2020|EPI ISL 490303|B.1.1.52|South Africa|2020-06-12	0.0002773936	Africa
Africa|hCoV-19/South Africa/KRISP-K002421/2020|EPI ISL 515783|B.1.1.206|South Africa|2020-07-30	Africa|hCoV-19/South Africa/R10755/2020|EPI ISL 490303|B.1.1.52|South Africa|2020-06-12	0.0002093479	Africa
Africa|hCoV-19/South Africa/KRISP-K002423/2020|EPI ISL 515784|B.1.1.117|South Africa|2020-07-30	Africa|hCoV-19/South Africa/R10755/2020|EPI ISL 490303|B.1.1.52|South Africa|2020-06-12	0.0002777594	Africa
Africa|hCoV-19/South Africa/KRISP-K002424/2020|EPI ISL 515785|B.1.1.57|South Africa|2020-07-30	Africa|hCoV-19/South Africa/R10755/2020|EPI ISL 490303|B.1.1.52|South Africa|2020-06-12	0.0002822171	Africa
Africa|hCoV-19/South Africa/KRISP-K002425/2020|EPI ISL 515786|B.1.1.57|South Africa|2020-07-29	Africa|hCoV-19/South Africa/R10755/2020|EPI ISL 490303|B.1.1.52|South Africa|2020-06-12	0.0004197152	Africa
Africa|hCoV-19/South Africa/KRISP-K002426/2020|EPI ISL 515787|C.1|South Africa|2020-07-29	Africa|hCoV-19/South Africa/R10755/2020|EPI ISL 490303|B.1.1.52|South Africa|2020-06-12	0.0004514954	Africa
Africa|hCoV-19/South Africa/KRISP-K002427/2020|EPI ISL 515788|B.1.1|South Africa|2020-07-30	Africa|hCoV-19/South Africa/R10755/2020|EPI ISL 490303|B.1.1.52|South Africa|2020-06-12	0.0003152070	Africa
Africa|hCoV-19/South Africa/KRISP-K002428/2020|EPI ISL 515789|B.1.1.273|South Africa|2020-07-30	Africa|hCoV-19/South Africa/R10755/2020|EPI ISL 490303|B.1.1.52|South Africa|2020-06-12	0.0003814412	Africa
Africa|hCoV-19/South Africa/KRISP-K002429/2020|EPI ISL 515790|B.1.1.206|South Africa|2020-07-30	Africa|hCoV-19/South Africa/R10755/2020|EPI ISL 490303|B.1.1.52|South Africa|2020-06-12	0.0003467577	Africa
Africa|hCoV-19/South Africa/KRISP-K002430/2020|EPI ISL 515791|B.1.1.206|South Africa|2020-07-30	Africa|hCoV-19/South Africa/R10755/2020|EPI ISL 490303|B.1.1.52|South Africa|2020-06-12	0.0003814585	Africa
Africa|hCoV-19/South Africa/KRISP-K002431/2020|EPI ISL 515792|C.1|South Africa|2020-07-29	Africa|hCoV-19/South Africa/R10755/2020|EPI ISL 490303|B.1.1.52|South Africa|2020-06-12	0.0005920551	Africa
Africa|hCoV-19/South Africa/KRISP-K002433/2020|EPI ISL 515793|B.1.1.206|South Africa|2020-07-30	Africa|hCoV-19/South Africa/R10755/2020|EPI ISL 490303|B.1.1.52|South Africa|2020-06-12	0.0002099482	Africa
Africa|hCoV-19/South Africa/KRISP-K002437/2020|EPI ISL 515794|B.1.1.62|South Africa|2020-07-30	Africa|hCoV-19/South Africa/R10755/2020|EPI ISL 490303|B.1.1.52|South Africa|2020-06-12	0.0001733564	Africa
Africa|hCoV-19/South Africa/KRISP-K002439/2020|EPI ISL 515795|B.1.1.206|South Africa|2020-07-30	Africa|hCoV-19/South Africa/R10755/2020|EPI ISL 490303|B.1.1.52|South Africa|2020-06-12	0.0002807710	Africa
Africa|hCoV-19/South Africa/KRISP-K002440/2020|EPI ISL 515796|B.1.1.40|South Africa|2020-07-29	Africa|hCoV-19/South Africa/R10755/2020|EPI ISL 490303|B.1.1.52|South Africa|2020-06-12	0.0003837627	Africa
Africa|hCoV-19/South Africa/KRISP-K002441/2020|EPI ISL 515797|C.1|South Africa|2020-07-30	Africa|hCoV-19/South Africa/R10755/2020|EPI ISL 490303|B.1.1.52|South Africa|2020-06-12	0.0004161720	Africa
Africa|hCoV-19/South Africa/KRISP-K002442/2020|EPI ISL 515798|B.1.1.99|South Africa|2020-07-30	Africa|hCoV-19/South Africa/R10755/2020|EPI ISL 490303|B.1.1.52|South Africa|2020-06-12	0.0002461046	Africa
Africa|hCoV-19/South Africa/KRISP-K002443/2020|EPI ISL 515799|C.1|South Africa|2020-07-29	Africa|hCoV-19/South Africa/R10755/2020|EPI ISL 490303|B.1.1.52|South Africa|2020-06-12	0.0004869485	Africa
Africa|hCoV-19/South Africa/KRISP-K002444/2020|EPI ISL 518034|B.1.1.57|South Africa|2020-07-07	Africa|hCoV-19/South Africa/R10755/2020|EPI ISL 490303|B.1.1.52|South Africa|2020-06-12	0.0002427142	Africa
Africa|hCoV-19/South Africa/KRISP-K002445/2020|EPI ISL 518035|H.1|South Africa|2020-07-07	Africa|hCoV-19/South Africa/R10755/2020|EPI ISL 490303|B.1.1.52|South Africa|2020-06-12	0.0003468044	Africa
Africa|hCoV-19/South Africa/KRISP-K002448/2020|EPI ISL 518037|B.1.1|South Africa|2020-07-17	Africa|hCoV-19/South Africa/R10755/2020|EPI ISL 490303|B.1.1.52|South Africa|2020-06-12	0.0001733524	Africa
Africa|hCoV-19/South Africa/KRISP-K002449/2020|EPI ISL 518038|B.1.1.57|South Africa|2020-07-17	Africa|hCoV-19/South Africa/R10755/2020|EPI ISL 490303|B.1.1.52|South Africa|2020-06-12	0.0002098259	Africa
Africa|hCoV-19/South Africa/KRISP-K002451/2020|EPI ISL 518039|B.1.1|South Africa|2020-07-18	Africa|hCoV-19/South Africa/R10755/2020|EPI ISL 490303|B.1.1.52|South Africa|2020-06-12	0.0001733524	Africa
Africa|hCoV-19/South Africa/KRISP-K002454/2020|EPI ISL 518040|H.1|South Africa|2020-07-13	Africa|hCoV-19/South Africa/R10755/2020|EPI ISL 490303|B.1.1.52|South Africa|2020-06-12	0.0002774071	Africa
Africa|hCoV-19/South Africa/KRISP-K002455/2020|EPI ISL 518041|B.1.1.273|South Africa|2020-07-13	Africa|hCoV-19/South Africa/R10755/2020|EPI ISL 490303|B.1.1.52|South Africa|2020-06-12	0.0003120678	Africa
Africa|hCoV-19/South Africa/KRISP-K002456/2020|EPI ISL 518042|B.1.1.273|South Africa|2020-07-09	Africa|hCoV-19/South Africa/R10755/2020|EPI ISL 490303|B.1.1.52|South Africa|2020-06-12	0.0003471670	Africa
Africa|hCoV-19/South Africa/KRISP-K002457/2020|EPI ISL 518043|B.1.1.273|South Africa|2020-07-07	Africa|hCoV-19/South Africa/R10755/2020|EPI ISL 490303|B.1.1.52|South Africa|2020-06-12	0.0003467578	Africa
Africa|hCoV-19/South Africa/KRISP-K002460/2020|EPI ISL 518044|H.1|South Africa|2020-07-06	Africa|hCoV-19/South Africa/R10755/2020|EPI ISL 490303|B.1.1.52|South Africa|2020-06-12	0.0002774071	Africa
Africa|hCoV-19/South Africa/KRISP-K002461/2020|EPI ISL 518045|B.1.106|South Africa|2020-07-06	Africa|hCoV-19/South Africa/R10755/2020|EPI ISL 490303|B.1.1.52|South Africa|2020-06-12	0.0003814678	Africa
Africa|hCoV-19/South Africa/KRISP-K002464/2020|EPI ISL 518047|B.1.1.273|South Africa|2020-07-14	Africa|hCoV-19/South Africa/R10755/2020|EPI ISL 490303|B.1.1.52|South Africa|2020-06-12	0.0003467804	Africa
Africa|hCoV-19/South Africa/KRISP-K002465/2020|EPI ISL 518048|B.1.1.273|South Africa|2020-06-25	Africa|hCoV-19/South Africa/R10755/2020|EPI ISL 490303|B.1.1.52|South Africa|2020-06-12	0.0003120818	Africa
Africa|hCoV-19/South Africa/KRISP-K002466/2020|EPI ISL 518049|B.1.1.62|South Africa|2020-06-23	Africa|hCoV-19/South Africa/R10755/2020|EPI ISL 490303|B.1.1.52|South Africa|2020-06-12	0.0001386790	Africa
Africa|hCoV-19/South Africa/KRISP-K002467/2020|EPI ISL 518050|B.1.5|South Africa|2020-07-01	Africa|hCoV-19/South Africa/R10755/2020|EPI ISL 490303|B.1.1.52|South Africa|2020-06-12	0.0003120970	Africa
Africa|hCoV-19/South Africa/KRISP-K002472/2020|EPI ISL 518051|B.1.5|South Africa|2020-07-14	Africa|hCoV-19/South Africa/R10755/2020|EPI ISL 490303|B.1.1.52|South Africa|2020-06-12	0.0004508849	Africa
Africa|hCoV-19/South Africa/KRISP-K002474/2020|EPI ISL 518052|B.1.1.273|South Africa|2020-06-29	Africa|hCoV-19/South Africa/R10755/2020|EPI ISL 490303|B.1.1.52|South Africa|2020-06-12	0.0002774003	Africa
Africa|hCoV-19/South Africa/KRISP-K002479/2020|EPI ISL 535390|C.1|South Africa|2020-08-07	Africa|hCoV-19/South Africa/R10755/2020|EPI ISL 490303|B.1.1.52|South Africa|2020-06-12	0.0004508628	Africa
Africa|hCoV-19/South Africa/KRISP-K002483/2020|EPI ISL 535391|H.1|South Africa|2020-08-07	Africa|hCoV-19/South Africa/R10755/2020|EPI ISL 490303|B.1.1.52|South Africa|2020-06-12	0.0003537146	Africa
Africa|hCoV-19/South Africa/KRISP-K002484/2020|EPI ISL 535392|B.1|South Africa|2020-08-07	Africa|hCoV-19/South Africa/R10755/2020|EPI ISL 490303|B.1.1.52|South Africa|2020-06-12	0.0005550450	Africa
Africa|hCoV-19/South Africa/KRISP-K002486/2020|EPI ISL 535393|H.1|South Africa|2020-08-07	Africa|hCoV-19/South Africa/R10755/2020|EPI ISL 490303|B.1.1.52|South Africa|2020-06-12	0.0004161640	Africa
Africa|hCoV-19/South Africa/KRISP-K002490/2020|EPI ISL 535394|B.1.1.10|South Africa|2020-08-07	Africa|hCoV-19/South Africa/R10755/2020|EPI ISL 490303|B.1.1.52|South Africa|2020-06-12	0.0002427311	Africa
Africa|hCoV-19/South Africa/KRISP-K002491/2020|EPI ISL 535395|B.1.1|South Africa|2020-08-07	Africa|hCoV-19/South Africa/R10755/2020|EPI ISL 490303|B.1.1.52|South Africa|2020-06-12	0.0003814835	Africa
Africa|hCoV-19/South Africa/KRISP-K002495/2020|EPI ISL 535396|B.1.1.273|South Africa|2020-08-06	Africa|hCoV-19/South Africa/R10755/2020|EPI ISL 490303|B.1.1.52|South Africa|2020-06-12	0.0004508629	Africa
Africa|hCoV-19/South Africa/KRISP-K002498/2020|EPI ISL 535397|B.1.1.206|South Africa|2020-08-05	Africa|hCoV-19/South Africa/R10755/2020|EPI ISL 490303|B.1.1.52|South Africa|2020-06-12	0.0002773936	Africa
Africa|hCoV-19/South Africa/KRISP-K002501/2020|EPI ISL 535398|B.1.1.273|South Africa|2020-08-07	Africa|hCoV-19/South Africa/R10755/2020|EPI ISL 490303|B.1.1.52|South Africa|2020-06-12	0.0002773946	Africa
Africa|hCoV-19/South Africa/KRISP-K002502/2020|EPI ISL 535399|B.1.1.206|South Africa|2020-08-05	Africa|hCoV-19/South Africa/R10755/2020|EPI ISL 490303|B.1.1.52|South Africa|2020-06-12	0.0003120819	Africa
Africa|hCoV-19/South Africa/KRISP-K002504/2020|EPI ISL 535400|B.1.1.40|South Africa|2020-08-06	Africa|hCoV-19/South Africa/R10755/2020|EPI ISL 490303|B.1.1.52|South Africa|2020-06-12	0.0002773878	Africa
Africa|hCoV-19/South Africa/KRISP-K002516/2020|EPI ISL 535402|C.1|South Africa|2020-08-07	Africa|hCoV-19/South Africa/R10755/2020|EPI ISL 490303|B.1.1.52|South Africa|2020-06-12	0.0004908877	Africa
Africa|hCoV-19/South Africa/KRISP-K002520/2020|EPI ISL 535403|B.1.1.206|South Africa|2020-08-07	Africa|hCoV-19/South Africa/R10755/2020|EPI ISL 490303|B.1.1.52|South Africa|2020-06-12	0.0003467805	Africa
Africa|hCoV-19/South Africa/KRISP-K002526/2020|EPI ISL 535404|B.1.1|South Africa|2020-08-07	Africa|hCoV-19/South Africa/R10755/2020|EPI ISL 490303|B.1.1.52|South Africa|2020-06-12	0.0004161437	Africa
Africa|hCoV-19/South Africa/KRISP-K002532/2020|EPI ISL 535405|B.1.1|South Africa|2020-07-30	Africa|hCoV-19/South Africa/R10755/2020|EPI ISL 490303|B.1.1.52|South Africa|2020-06-12	0.0003120883	Africa
Africa|hCoV-19/South Africa/KRISP-K002533/2020|EPI ISL 535406|B.1.1|South Africa|2020-07-30	Africa|hCoV-19/South Africa/R10755/2020|EPI ISL 490303|B.1.1.52|South Africa|2020-06-12	0.0003120883	Africa
Africa|hCoV-19/South Africa/KRISP-K002534/2020|EPI ISL 535407|B.1.1.206|South Africa|2020-07-30	Africa|hCoV-19/South Africa/R10755/2020|EPI ISL 490303|B.1.1.52|South Africa|2020-06-12	0.0003208774	Africa
Africa|hCoV-19/South Africa/KRISP-K002535/2020|EPI ISL 535408|B.1.1|South Africa|2020-07-30	Africa|hCoV-19/South Africa/R10755/2020|EPI ISL 490303|B.1.1.52|South Africa|2020-06-12	0.0003467497	Africa
Africa|hCoV-19/South Africa/KRISP-K002536/2020|EPI ISL 535409|C.1|South Africa|2020-07-30	Africa|hCoV-19/South Africa/R10755/2020|EPI ISL 490303|B.1.1.52|South Africa|2020-06-12	0.0004234167	Africa
Africa|hCoV-19/South Africa/KRISP-K002537/2020|EPI ISL 535410|B.1.1.206|South Africa|2020-07-30	Africa|hCoV-19/South Africa/R10755/2020|EPI ISL 490303|B.1.1.52|South Africa|2020-06-12	0.0003814759	Africa
Africa|hCoV-19/South Africa/KRISP-K002541/2020|EPI ISL 535411|B.1.1.57|South Africa|2020-07-30	Africa|hCoV-19/South Africa/R10755/2020|EPI ISL 490303|B.1.1.52|South Africa|2020-06-12	0.0003229805	Africa
Africa|hCoV-19/South Africa/KRISP-K002542/2020|EPI ISL 535412|B.1.1.206|South Africa|2020-07-30	Africa|hCoV-19/South Africa/R10755/2020|EPI ISL 490303|B.1.1.52|South Africa|2020-06-12	0.0003814323	Africa
Africa|hCoV-19/South Africa/KRISP-K002543/2020|EPI ISL 535413|C.1|South Africa|2020-07-30	Africa|hCoV-19/South Africa/R10755/2020|EPI ISL 490303|B.1.1.52|South Africa|2020-06-12	0.0003814585	Africa
Africa|hCoV-19/South Africa/KRISP-K002544/2020|EPI ISL 535414|B.1.1.206|South Africa|2020-07-30	Africa|hCoV-19/South Africa/R10755/2020|EPI ISL 490303|B.1.1.52|South Africa|2020-06-12	0.0003467804	Africa
Africa|hCoV-19/South Africa/KRISP-K002545/2020|EPI ISL 535415|B.1.1.254|South Africa|2020-07-30	Africa|hCoV-19/South Africa/R10755/2020|EPI ISL 490303|B.1.1.52|South Africa|2020-06-12	0.0002773878	Africa
Africa|hCoV-19/South Africa/KRISP-K002546/2020|EPI ISL 535416|B.1.1|South Africa|2020-07-30	Africa|hCoV-19/South Africa/R10755/2020|EPI ISL 490303|B.1.1.52|South Africa|2020-06-12	0.0002773935	Africa
Africa|hCoV-19/South Africa/KRISP-K002547/2020|EPI ISL 535417|C.1|South Africa|2020-07-30	Africa|hCoV-19/South Africa/R10755/2020|EPI ISL 490303|B.1.1.52|South Africa|2020-06-12	0.0003467648	Africa
Africa|hCoV-19/South Africa/KRISP-K002548/2020|EPI ISL 535418|B.1.1|South Africa|2020-07-30	Africa|hCoV-19/South Africa/R10755/2020|EPI ISL 490303|B.1.1.52|South Africa|2020-06-12	0.0003830775	Africa
Africa|hCoV-19/South Africa/KRISP-K002550/2020|EPI ISL 535420|B.1.1.206|South Africa|2020-07-29	Africa|hCoV-19/South Africa/R10755/2020|EPI ISL 490303|B.1.1.52|South Africa|2020-06-12	0.0002773811	Africa
Africa|hCoV-19/South Africa/KRISP-K002552/2020|EPI ISL 535421|B.1.1.206|South Africa|2020-07-30	Africa|hCoV-19/South Africa/R10755/2020|EPI ISL 490303|B.1.1.52|South Africa|2020-06-12	0.0003120602	Africa
Africa|hCoV-19/South Africa/KRISP-K002553/2020|EPI ISL 535422|C.1|South Africa|2020-07-29	Africa|hCoV-19/South Africa/R10755/2020|EPI ISL 490303|B.1.1.52|South Africa|2020-06-12	0.0004161537	Africa
Africa|hCoV-19/South Africa/KRISP-K002554/2020|EPI ISL 535423|B.1.1.273|South Africa|2020-07-30	Africa|hCoV-19/South Africa/R10755/2020|EPI ISL 490303|B.1.1.52|South Africa|2020-06-12	0.0003185724	Africa
Africa|hCoV-19/South Africa/KRISP-K002555/2020|EPI ISL 535424|B.1.1.57|South Africa|2020-07-30	Africa|hCoV-19/South Africa/R10755/2020|EPI ISL 490303|B.1.1.52|South Africa|2020-06-12	0.0002784163	Africa
Africa|hCoV-19/South Africa/KRISP-K002556/2020|EPI ISL 535425|B.1.1.273|South Africa|2020-07-29	Africa|hCoV-19/South Africa/R10755/2020|EPI ISL 490303|B.1.1.52|South Africa|2020-06-12	0.0002080365	Africa
Africa|hCoV-19/South Africa/KRISP-K002558/2020|EPI ISL 535426|B.1.1.273|South Africa|2020-07-30	Africa|hCoV-19/South Africa/R10755/2020|EPI ISL 490303|B.1.1.52|South Africa|2020-06-12	0.0003120895	Africa
Africa|hCoV-19/South Africa/KRISP-K002559/2020|EPI ISL 535427|B.1.1.206|South Africa|2020-07-29	Africa|hCoV-19/South Africa/R10755/2020|EPI ISL 490303|B.1.1.52|South Africa|2020-06-12	0.0003467649	Africa
Africa|hCoV-19/South Africa/KRISP-K002560/2020|EPI ISL 535428|B.1.1.206|South Africa|2020-07-31	Africa|hCoV-19/South Africa/R10755/2020|EPI ISL 490303|B.1.1.52|South Africa|2020-06-12	0.0002427093	Africa
Africa|hCoV-19/South Africa/KRISP-K002561/2020|EPI ISL 535429|C.1|South Africa|2020-07-30	Africa|hCoV-19/South Africa/R10755/2020|EPI ISL 490303|B.1.1.52|South Africa|2020-06-12	0.0004549553	Africa
Africa|hCoV-19/South Africa/KRISP-K002562/2020|EPI ISL 535430|H.1|South Africa|2020-07-30	Africa|hCoV-19/South Africa/R10755/2020|EPI ISL 490303|B.1.1.52|South Africa|2020-06-12	0.0003121035	Africa
Africa|hCoV-19/South Africa/KRISP-K002563/2020|EPI ISL 535431|H.1|South Africa|2020-07-30	Africa|hCoV-19/South Africa/R10755/2020|EPI ISL 490303|B.1.1.52|South Africa|2020-06-12	0.0003120818	Africa
Africa|hCoV-19/South Africa/KRISP-K002566/2020|EPI ISL 535432|C.1|South Africa|2020-07-29	Africa|hCoV-19/South Africa/R10755/2020|EPI ISL 490303|B.1.1.52|South Africa|2020-06-12	0.0004540337	Africa
Africa|hCoV-19/South Africa/KRISP-K002567/2020|EPI ISL 535433|B.1.1|South Africa|2020-07-29	Africa|hCoV-19/South Africa/R10755/2020|EPI ISL 490303|B.1.1.52|South Africa|2020-06-12	0.0002427143	Africa
Africa|hCoV-19/South Africa/KRISP-K002568/2020|EPI ISL 535434|B.1.1|South Africa|2020-07-29	Africa|hCoV-19/South Africa/R10755/2020|EPI ISL 490303|B.1.1.52|South Africa|2020-06-12	0.0002774004	Africa
Africa|hCoV-19/South Africa/KRISP-K002570/2020|EPI ISL 535436|B.1.5.19|South Africa|2020-07-29	Africa|hCoV-19/South Africa/R10755/2020|EPI ISL 490303|B.1.1.52|South Africa|2020-06-12	0.0005896677	Africa
Africa|hCoV-19/South Africa/KRISP-K002571/2020|EPI ISL 535437|B.1.1.206|South Africa|2020-07-30	Africa|hCoV-19/South Africa/R10755/2020|EPI ISL 490303|B.1.1.52|South Africa|2020-06-12	0.0002171213	Africa
Africa|hCoV-19/South Africa/KRISP-K002572/2020|EPI ISL 535438|B.1.1.206|South Africa|2020-07-30	Africa|hCoV-19/South Africa/R10755/2020|EPI ISL 490303|B.1.1.52|South Africa|2020-06-12	0.0003120602	Africa
Africa|hCoV-19/South Africa/KRISP-K002573/2020|EPI ISL 535439|B.1.1|South Africa|2020-07-29	Africa|hCoV-19/South Africa/R10755/2020|EPI ISL 490303|B.1.1.52|South Africa|2020-06-12	0.0002427093	Africa
Africa|hCoV-19/South Africa/KRISP-K002574/2020|EPI ISL 535440|H.1|South Africa|2020-07-31	Africa|hCoV-19/South Africa/R10755/2020|EPI ISL 490303|B.1.1.52|South Africa|2020-06-12	0.0002774128	Africa
Africa|hCoV-19/South Africa/KRISP-K002576/2020|EPI ISL 535441|H.1|South Africa|2020-07-28	Africa|hCoV-19/South Africa/R10755/2020|EPI ISL 490303|B.1.1.52|South Africa|2020-06-12	0.0002080322	Africa
Africa|hCoV-19/South Africa/KRISP-K002577/2020|EPI ISL 535442|H.1|South Africa|2020-07-31	Africa|hCoV-19/South Africa/R10755/2020|EPI ISL 490303|B.1.1.52|South Africa|2020-06-12	0.0003121099	Africa
Africa|hCoV-19/South Africa/KRISP-K002578/2020|EPI ISL 535443|H.1|South Africa|2020-07-31	Africa|hCoV-19/South Africa/R10755/2020|EPI ISL 490303|B.1.1.52|South Africa|2020-06-12	0.0002427093	Africa
Africa|hCoV-19/South Africa/KRISP-K002579/2020|EPI ISL 535444|B.1.1.117|South Africa|2020-07-29	Africa|hCoV-19/South Africa/R10755/2020|EPI ISL 490303|B.1.1.52|South Africa|2020-06-12	0.0002080365	Africa
Africa|hCoV-19/South Africa/KRISP-K002580/2020|EPI ISL 535445|C.9|South Africa|2020-07-30	Africa|hCoV-19/South Africa/R10755/2020|EPI ISL 490303|B.1.1.52|South Africa|2020-06-12	0.0005896941	Africa
Africa|hCoV-19/South Africa/KRISP-K002581/2020|EPI ISL 535446|B.1.1.273|South Africa|2020-07-31	Africa|hCoV-19/South Africa/R10755/2020|EPI ISL 490303|B.1.1.52|South Africa|2020-06-12	0.0003467648	Africa
Africa|hCoV-19/South Africa/KRISP-K002582/2020|EPI ISL 535447|B.1.1|South Africa|2020-07-31	Africa|hCoV-19/South Africa/R10755/2020|EPI ISL 490303|B.1.1.52|South Africa|2020-06-12	0.0003120742	Africa
Africa|hCoV-19/South Africa/KRISP-K002583/2020|EPI ISL 535448|B.1.1.273|South Africa|2020-08-01	Africa|hCoV-19/South Africa/R10755/2020|EPI ISL 490303|B.1.1.52|South Africa|2020-06-12	0.0003467492	Africa
Africa|hCoV-19/South Africa/KRISP-K002584/2020|EPI ISL 535449|B.1.1.1|South Africa|2020-08-01	Africa|hCoV-19/South Africa/R10755/2020|EPI ISL 490303|B.1.1.52|South Africa|2020-06-12	0.0005202246	Africa
Africa|hCoV-19/South Africa/KRISP-K002585/2020|EPI ISL 535450|B.1.1.206|South Africa|2020-07-31	Africa|hCoV-19/South Africa/R10755/2020|EPI ISL 490303|B.1.1.52|South Africa|2020-06-12	0.0003814229	Africa
Africa|hCoV-19/South Africa/KRISP-K002586/2020|EPI ISL 535451|H.1|South Africa|2020-08-01	Africa|hCoV-19/South Africa/R10755/2020|EPI ISL 490303|B.1.1.52|South Africa|2020-06-12	0.0002774128	Africa
Africa|hCoV-19/South Africa/KRISP-K002587/2020|EPI ISL 535452|H.1|South Africa|2020-07-29	Africa|hCoV-19/South Africa/R10755/2020|EPI ISL 490303|B.1.1.52|South Africa|2020-06-12	0.0002427093	Africa
Africa|hCoV-19/South Africa/KRISP-K002590/2020|EPI ISL 535455|H.1|South Africa|2020-07-31	Africa|hCoV-19/South Africa/R10755/2020|EPI ISL 490303|B.1.1.52|South Africa|2020-06-12	0.0002080322	Africa
Africa|hCoV-19/South Africa/KRISP-K002591/2020|EPI ISL 535456|B.1.5.31|South Africa|2020-07-28	Africa|hCoV-19/South Africa/R10755/2020|EPI ISL 490303|B.1.1.52|South Africa|2020-06-12	0.0005549449	Africa
Africa|hCoV-19/South Africa/KRISP-K002592/2020|EPI ISL 535457|B.1.1.206|South Africa|2020-07-30	Africa|hCoV-19/South Africa/R10755/2020|EPI ISL 490303|B.1.1.52|South Africa|2020-06-12	0.0002773811	Africa
Africa|hCoV-19/South Africa/KRISP-K002594/2020|EPI ISL 535459|B.1.1.62|South Africa|2020-07-28	Africa|hCoV-19/South Africa/R10755/2020|EPI ISL 490303|B.1.1.52|South Africa|2020-06-12	0.0002427202	Africa
Africa|hCoV-19/South Africa/KRISP-K002595/2020|EPI ISL 535460|B.1.1.62|South Africa|2020-07-29	Africa|hCoV-19/South Africa/R10755/2020|EPI ISL 490303|B.1.1.52|South Africa|2020-06-12	0.0002427093	Africa
Africa|hCoV-19/South Africa/KRISP-K002596/2020|EPI ISL 535461|B.1.1|South Africa|2020-07-29	Africa|hCoV-19/South Africa/R10755/2020|EPI ISL 490303|B.1.1.52|South Africa|2020-06-12	0.0001733524	Africa
Africa|hCoV-19/South Africa/KRISP-K002597/2020|EPI ISL 535462|B.1.1.206|South Africa|2020-07-31	Africa|hCoV-19/South Africa/R10755/2020|EPI ISL 490303|B.1.1.52|South Africa|2020-06-12	0.0003814492	Africa
Africa|hCoV-19/South Africa/KRISP-K002598/2020|EPI ISL 535463|H.1|South Africa|2020-07-30	Africa|hCoV-19/South Africa/R10755/2020|EPI ISL 490303|B.1.1.52|South Africa|2020-06-12	0.0002427093	Africa
Africa|hCoV-19/South Africa/KRISP-K002600/2020|EPI ISL 535464|B.1.1.34|South Africa|2020-07-31	Africa|hCoV-19/South Africa/R10755/2020|EPI ISL 490303|B.1.1.52|South Africa|2020-06-12	0.0002428659	Africa
Africa|hCoV-19/South Africa/KRISP-K002601/2020|EPI ISL 535465|B.1.1|South Africa|2020-07-30	Africa|hCoV-19/South Africa/R10755/2020|EPI ISL 490303|B.1.1.52|South Africa|2020-06-12	0.0002427143	Africa
Africa|hCoV-19/South Africa/KRISP-K002602/2020|EPI ISL 535466|H.1|South Africa|2020-07-31	Africa|hCoV-19/South Africa/R10755/2020|EPI ISL 490303|B.1.1.52|South Africa|2020-06-12	0.0004162013	Africa
Africa|hCoV-19/South Africa/KRISP-K002603/2020|EPI ISL 535467|B.1.1|South Africa|2020-07-30	Africa|hCoV-19/South Africa/R10755/2020|EPI ISL 490303|B.1.1.52|South Africa|2020-06-12	0.0001744834	Africa
Africa|hCoV-19/South Africa/KRISP-K002604/2020|EPI ISL 535468|H.1|South Africa|2020-07-31	Africa|hCoV-19/South Africa/R10755/2020|EPI ISL 490303|B.1.1.52|South Africa|2020-06-12	0.0003120818	Africa
Africa|hCoV-19/South Africa/KRISP-K002605/2020|EPI ISL 535469|B.1.1.206|South Africa|2020-07-30	Africa|hCoV-19/South Africa/R10755/2020|EPI ISL 490303|B.1.1.52|South Africa|2020-06-12	0.0003467577	Africa
Africa|hCoV-19/South Africa/KRISP-K002606/2020|EPI ISL 535470|H.1|South Africa|2020-07-31	Africa|hCoV-19/South Africa/R10755/2020|EPI ISL 490303|B.1.1.52|South Africa|2020-06-12	0.0002427093	Africa
Africa|hCoV-19/South Africa/KRISP-K002607/2020|EPI ISL 535471|H.1|South Africa|2020-07-30	Africa|hCoV-19/South Africa/R10755/2020|EPI ISL 490303|B.1.1.52|South Africa|2020-06-12	0.0002427202	Africa
Africa|hCoV-19/South Africa/KRISP-K002608/2020|EPI ISL 535472|B.1.5.31|South Africa|2020-08-01	Africa|hCoV-19/South Africa/R10755/2020|EPI ISL 490303|B.1.1.52|South Africa|2020-06-12	0.0004855903	Africa
Africa|hCoV-19/South Africa/KRISP-K002609/2020|EPI ISL 535473|B.1.5.16|South Africa|2020-07-30	Africa|hCoV-19/South Africa/R10755/2020|EPI ISL 490303|B.1.1.52|South Africa|2020-06-12	0.0006243953	Africa
Africa|hCoV-19/South Africa/KRISP-K002611/2020|EPI ISL 535475|B.1|South Africa|2020-07-29	Africa|hCoV-19/South Africa/R10755/2020|EPI ISL 490303|B.1.1.52|South Africa|2020-06-12	0.0005549719	Africa
Africa|hCoV-19/South Africa/KRISP-K002612/2020|EPI ISL 535476|C.1|South Africa|2020-07-23	Africa|hCoV-19/South Africa/R10755/2020|EPI ISL 490303|B.1.1.52|South Africa|2020-06-12	0.0003814492	Africa
Africa|hCoV-19/South Africa/KRISP-K002613/2020|EPI ISL 535477|B.1.5.31|South Africa|2020-07-28	Africa|hCoV-19/South Africa/R10755/2020|EPI ISL 490303|B.1.1.52|South Africa|2020-06-12	0.0005897086	Africa
Africa|hCoV-19/South Africa/KRISP-K002614/2020|EPI ISL 535478|B.1.5|South Africa|2020-07-30	Africa|hCoV-19/South Africa/R10755/2020|EPI ISL 490303|B.1.1.52|South Africa|2020-06-12	0.0002775389	Africa
Africa|hCoV-19/South Africa/KRISP-K002615/2020|EPI ISL 535479|B.1.1.206|South Africa|2020-07-31	Africa|hCoV-19/South Africa/R10755/2020|EPI ISL 490303|B.1.1.52|South Africa|2020-06-12	0.0002775349	Africa
Africa|hCoV-19/South Africa/KRISP-K002616/2020|EPI ISL 535480|B.1.1.56|South Africa|2020-08-01	Africa|hCoV-19/South Africa/R10755/2020|EPI ISL 490303|B.1.1.52|South Africa|2020-06-12	0.0003467719	Africa
Africa|hCoV-19/South Africa/KRISP-K002617/2020|EPI ISL 535481|C.1|South Africa|2020-07-29	Africa|hCoV-19/South Africa/R10755/2020|EPI ISL 490303|B.1.1.52|South Africa|2020-06-12	0.0004855228	Africa
Africa|hCoV-19/South Africa/KRISP-K002618/2020|EPI ISL 535482|B.1.1.273|South Africa|2020-07-29	Africa|hCoV-19/South Africa/R10755/2020|EPI ISL 490303|B.1.1.52|South Africa|2020-06-12	0.0003213783	Africa
Africa|hCoV-19/South Africa/KRISP-K002619/2020|EPI ISL 535483|B.1.1.273|South Africa|2020-07-31	Africa|hCoV-19/South Africa/R10755/2020|EPI ISL 490303|B.1.1.52|South Africa|2020-06-12	0.0003120749	Africa
Africa|hCoV-19/South Africa/KRISP-K002621/2020|EPI ISL 535484|B.1.1.206|South Africa|2020-07-30	Africa|hCoV-19/South Africa/R10755/2020|EPI ISL 490303|B.1.1.52|South Africa|2020-06-12	0.0003467733	Africa
Africa|hCoV-19/South Africa/KRISP-K002622/2020|EPI ISL 535485|H.1|South Africa|2020-07-31	Africa|hCoV-19/South Africa/R10755/2020|EPI ISL 490303|B.1.1.52|South Africa|2020-06-12	0.0003121035	Africa
Africa|hCoV-19/South Africa/KRISP-K002623/2020|EPI ISL 535486|B.1|South Africa|2020-08-01	Africa|hCoV-19/South Africa/R10755/2020|EPI ISL 490303|B.1.1.52|South Africa|2020-06-12	0.0004508959	Africa
Africa|hCoV-19/South Africa/KRISP-K002624/2020|EPI ISL 535487|B.1.1.206|South Africa|2020-08-01	Africa|hCoV-19/South Africa/R10755/2020|EPI ISL 490303|B.1.1.52|South Africa|2020-06-12	0.0004508724	Africa
Africa|hCoV-19/South Africa/KRISP-K002625/2020|EPI ISL 535488|B.1.1|South Africa|2020-07-29	Africa|hCoV-19/South Africa/R10755/2020|EPI ISL 490303|B.1.1.52|South Africa|2020-06-12	0.0002773935	Africa
Africa|hCoV-19/South Africa/KRISP-K002626/2020|EPI ISL 535496|H.1|South Africa|2020-08-01	Africa|hCoV-19/South Africa/R10755/2020|EPI ISL 490303|B.1.1.52|South Africa|2020-06-12	0.0002427152	Africa
Africa|hCoV-19/South Africa/KRISP-K002628/2020|EPI ISL 535498|H.1|South Africa|2020-07-27	Africa|hCoV-19/South Africa/R10755/2020|EPI ISL 490303|B.1.1.52|South Africa|2020-06-12	0.0003120818	Africa
Africa|hCoV-19/South Africa/KRISP-K002629/2020|EPI ISL 535499|C.9|South Africa|2020-07-31	Africa|hCoV-19/South Africa/R10755/2020|EPI ISL 490303|B.1.1.52|South Africa|2020-06-12	0.0005214904	Africa
Africa|hCoV-19/South Africa/KRISP-K002630/2020|EPI ISL 535500|H.1|South Africa|2020-07-31	Africa|hCoV-19/South Africa/R10755/2020|EPI ISL 490303|B.1.1.52|South Africa|2020-06-12	0.0003121099	Africa
Africa|hCoV-19/South Africa/KRISP-K002631/2020|EPI ISL 535501|H.1|South Africa|2020-08-02	Africa|hCoV-19/South Africa/R10755/2020|EPI ISL 490303|B.1.1.52|South Africa|2020-06-12	0.0003120895	Africa
Africa|hCoV-19/South Africa/KRISP-K002632/2020|EPI ISL 535502|B.1.1.62|South Africa|2020-07-31	Africa|hCoV-19/South Africa/R10755/2020|EPI ISL 490303|B.1.1.52|South Africa|2020-06-12	0.0002427093	Africa
Africa|hCoV-19/South Africa/KRISP-K002633/2020|EPI ISL 535503|B.1.1.206|South Africa|2020-08-03	Africa|hCoV-19/South Africa/R10755/2020|EPI ISL 490303|B.1.1.52|South Africa|2020-06-12	0.0003120743	Africa
Africa|hCoV-19/South Africa/KRISP-K002634/2020|EPI ISL 535504|B.1.1.273|South Africa|2020-08-03	Africa|hCoV-19/South Africa/R10755/2020|EPI ISL 490303|B.1.1.52|South Africa|2020-06-12	0.0003467648	Africa
Africa|hCoV-19/South Africa/KRISP-K002635/2020|EPI ISL 535505|B.1.1.40|South Africa|2020-08-04	Africa|hCoV-19/South Africa/R10755/2020|EPI ISL 490303|B.1.1.52|South Africa|2020-06-12	0.0003467648	Africa
Africa|hCoV-19/South Africa/KRISP-K002636/2020|EPI ISL 535506|C.1|South Africa|2020-08-02	Africa|hCoV-19/South Africa/R10755/2020|EPI ISL 490303|B.1.1.52|South Africa|2020-06-12	0.0004855547	Africa
Africa|hCoV-19/South Africa/KRISP-K002637/2020|EPI ISL 535507|B.1.1.206|South Africa|2020-08-02	Africa|hCoV-19/South Africa/R10755/2020|EPI ISL 490303|B.1.1.52|South Africa|2020-06-12	0.0002439405	Africa
Africa|hCoV-19/South Africa/KRISP-K002638/2020|EPI ISL 535508|B.1.1.206|South Africa|2020-08-04	Africa|hCoV-19/South Africa/R10755/2020|EPI ISL 490303|B.1.1.52|South Africa|2020-06-12	0.0002427034	Africa
Africa|hCoV-19/South Africa/KRISP-K002639/2020|EPI ISL 535509|B.1.1.34|South Africa|2020-08-03	Africa|hCoV-19/South Africa/R10755/2020|EPI ISL 490303|B.1.1.52|South Africa|2020-06-12	0.0002773936	Africa
Africa|hCoV-19/South Africa/KRISP-K002640/2020|EPI ISL 535510|B.1.1.206|South Africa|2020-08-04	Africa|hCoV-19/South Africa/R10755/2020|EPI ISL 490303|B.1.1.52|South Africa|2020-06-12	0.0003120603	Africa
Africa|hCoV-19/South Africa/KRISP-K002641/2020|EPI ISL 535511|B.1.1.34|South Africa|2020-08-02	Africa|hCoV-19/South Africa/R10755/2020|EPI ISL 490303|B.1.1.52|South Africa|2020-06-12	0.0003120743	Africa
Africa|hCoV-19/South Africa/KRISP-K002642/2020|EPI ISL 535512|B.1.1.273|South Africa|2020-08-02	Africa|hCoV-19/South Africa/R10755/2020|EPI ISL 490303|B.1.1.52|South Africa|2020-06-12	0.0003467492	Africa
Africa|hCoV-19/South Africa/KRISP-K002643/2020|EPI ISL 535513|B.1.1.206|South Africa|2020-08-01	Africa|hCoV-19/South Africa/R10755/2020|EPI ISL 490303|B.1.1.52|South Africa|2020-06-12	0.0002773811	Africa
Africa|hCoV-19/South Africa/KRISP-K002644/2020|EPI ISL 535514|B.1.1.206|South Africa|2020-08-02	Africa|hCoV-19/South Africa/R10755/2020|EPI ISL 490303|B.1.1.52|South Africa|2020-06-12	0.0003120819	Africa
Africa|hCoV-19/South Africa/KRISP-K002645/2020|EPI ISL 535515|H.1|South Africa|2020-08-01	Africa|hCoV-19/South Africa/R10755/2020|EPI ISL 490303|B.1.1.52|South Africa|2020-06-12	0.0002427093	Africa
Africa|hCoV-19/South Africa/KRISP-K002646/2020|EPI ISL 535516|B.1.1.34|South Africa|2020-08-03	Africa|hCoV-19/South Africa/R10755/2020|EPI ISL 490303|B.1.1.52|South Africa|2020-06-12	0.0003120883	Africa
Africa|hCoV-19/South Africa/KRISP-K002647/2020|EPI ISL 535517|B.1.1.206|South Africa|2020-08-04	Africa|hCoV-19/South Africa/R10755/2020|EPI ISL 490303|B.1.1.52|South Africa|2020-06-12	0.0001808434	Africa
Africa|hCoV-19/South Africa/KRISP-K002648/2020|EPI ISL 535518|B.1.1.206|South Africa|2020-08-04	Africa|hCoV-19/South Africa/R10755/2020|EPI ISL 490303|B.1.1.52|South Africa|2020-06-12	0.0001733522	Africa
Africa|hCoV-19/South Africa/KRISP-K002649/2020|EPI ISL 535519|B.1.1.34|South Africa|2020-08-02	Africa|hCoV-19/South Africa/R10755/2020|EPI ISL 490303|B.1.1.52|South Africa|2020-06-12	0.0003467564	Africa
Africa|hCoV-19/South Africa/KRISP-K002650/2020|EPI ISL 535520|H.1|South Africa|2020-08-03	Africa|hCoV-19/South Africa/R10755/2020|EPI ISL 490303|B.1.1.52|South Africa|2020-06-12	0.0003814928	Africa
Africa|hCoV-19/South Africa/KRISP-K002651/2020|EPI ISL 535521|B.1.1.206|South Africa|2020-08-04	Africa|hCoV-19/South Africa/R10755/2020|EPI ISL 490303|B.1.1.52|South Africa|2020-06-12	0.0002859896	Africa
Africa|hCoV-19/South Africa/KRISP-K002653/2020|EPI ISL 535522|B.1.1|South Africa|2020-08-02	Africa|hCoV-19/South Africa/R10755/2020|EPI ISL 490303|B.1.1.52|South Africa|2020-06-12	0.0002080921	Africa
Africa|hCoV-19/South Africa/KRISP-K002655/2020|EPI ISL 535523|C.9|South Africa|2020-08-03	Africa|hCoV-19/South Africa/R10755/2020|EPI ISL 490303|B.1.1.52|South Africa|2020-06-12	0.0004508426	Africa
Africa|hCoV-19/South Africa/KRISP-K002657/2020|EPI ISL 535525|B.1.1.1|South Africa|2020-08-03	Africa|hCoV-19/South Africa/R10755/2020|EPI ISL 490303|B.1.1.52|South Africa|2020-06-12	0.0002840241	Africa
Africa|hCoV-19/South Africa/KRISP-K002658/2020|EPI ISL 535526|B.1.1.56|South Africa|2020-08-03	Africa|hCoV-19/South Africa/R10755/2020|EPI ISL 490303|B.1.1.52|South Africa|2020-06-12	0.0003467718	Africa
Africa|hCoV-19/South Africa/KRISP-K002659/2020|EPI ISL 535527|C.9|South Africa|2020-08-03	Africa|hCoV-19/South Africa/R10755/2020|EPI ISL 490303|B.1.1.52|South Africa|2020-06-12	0.0004169590	Africa
Africa|hCoV-19/South Africa/KRISP-K002660/2020|EPI ISL 535528|B.1.1.316|South Africa|2020-08-03	Africa|hCoV-19/South Africa/R10755/2020|EPI ISL 490303|B.1.1.52|South Africa|2020-06-12	0.0002857984	Africa
Africa|hCoV-19/South Africa/KRISP-K002661/2020|EPI ISL 535529|C.9|South Africa|2020-08-03	Africa|hCoV-19/South Africa/R10755/2020|EPI ISL 490303|B.1.1.52|South Africa|2020-06-12	0.0004855448	Africa
Africa|hCoV-19/South Africa/KRISP-K002664/2020|EPI ISL 535530|B.1.5|South Africa|2020-08-02	Africa|hCoV-19/South Africa/R10755/2020|EPI ISL 490303|B.1.1.52|South Africa|2020-06-12	0.0004189781	Africa
Africa|hCoV-19/South Africa/KRISP-K002665/2020|EPI ISL 535531|C.1|South Africa|2020-08-03	Africa|hCoV-19/South Africa/R10755/2020|EPI ISL 490303|B.1.1.52|South Africa|2020-06-12	0.0003814666	Africa
Africa|hCoV-19/South Africa/KRISP-K002666/2020|EPI ISL 535532|B.1.1.206|South Africa|2020-08-01	Africa|hCoV-19/South Africa/R10755/2020|EPI ISL 490303|B.1.1.52|South Africa|2020-06-12	0.0002080272	Africa
Africa|hCoV-19/South Africa/KRISP-K002667/2020|EPI ISL 535533|B.1.1|South Africa|2020-08-04	Africa|hCoV-19/South Africa/R10755/2020|EPI ISL 490303|B.1.1.52|South Africa|2020-06-12	0.0001734666	Africa
Africa|hCoV-19/South Africa/KRISP-K002669/2020|EPI ISL 535535|B.1.1.206|South Africa|2020-08-03	Africa|hCoV-19/South Africa/R10755/2020|EPI ISL 490303|B.1.1.52|South Africa|2020-06-12	0.0002175113	Africa
Africa|hCoV-19/South Africa/KRISP-K002670/2020|EPI ISL 535536|B.1.1.206|South Africa|2020-08-02	Africa|hCoV-19/South Africa/R10755/2020|EPI ISL 490303|B.1.1.52|South Africa|2020-06-12	0.0005202343	Africa
Africa|hCoV-19/South Africa/KRISP-K002671/2020|EPI ISL 535537|B.1|South Africa|2020-08-02	Africa|hCoV-19/South Africa/R10755/2020|EPI ISL 490303|B.1.1.52|South Africa|2020-06-12	0.0004508959	Africa
Africa|hCoV-19/South Africa/KRISP-K002672/2020|EPI ISL 535538|B.1.1.206|South Africa|2020-08-03	Africa|hCoV-19/South Africa/R10755/2020|EPI ISL 490303|B.1.1.52|South Africa|2020-06-12	0.0002898885	Africa
Africa|hCoV-19/South Africa/KRISP-K002673/2020|EPI ISL 535539|B.1.1.254|South Africa|2020-08-01	Africa|hCoV-19/South Africa/R10755/2020|EPI ISL 490303|B.1.1.52|South Africa|2020-06-12	0.0002774004	Africa
Africa|hCoV-19/South Africa/KRISP-K002675/2020|EPI ISL 535540|C.9|South Africa|2020-08-03	Africa|hCoV-19/South Africa/R10755/2020|EPI ISL 490303|B.1.1.52|South Africa|2020-06-12	0.0004864725	Africa
Africa|hCoV-19/South Africa/KRISP-K002676/2020|EPI ISL 535541|C.1|South Africa|2020-08-02	Africa|hCoV-19/South Africa/R10755/2020|EPI ISL 490303|B.1.1.52|South Africa|2020-06-12	0.0004508223	Africa
Africa|hCoV-19/South Africa/KRISP-K002678/2020|EPI ISL 535542|B.1.1.254|South Africa|2020-08-03	Africa|hCoV-19/South Africa/R10755/2020|EPI ISL 490303|B.1.1.52|South Africa|2020-06-12	0.0003120830	Africa
Africa|hCoV-19/South Africa/KRISP-K002679/2020|EPI ISL 535543|B.1.1.273|South Africa|2020-08-02	Africa|hCoV-19/South Africa/R10755/2020|EPI ISL 490303|B.1.1.52|South Africa|2020-06-12	0.0004161452	Africa
Africa|hCoV-19/South Africa/KRISP-K002680/2020|EPI ISL 535544|B.1.1|South Africa|2020-08-03	Africa|hCoV-19/South Africa/R10755/2020|EPI ISL 490303|B.1.1.52|South Africa|2020-06-12	0.0005202948	Africa
Africa|hCoV-19/South Africa/KRISP-K002681/2020|EPI ISL 535545|B.1.1.254|South Africa|2020-08-01	Africa|hCoV-19/South Africa/R10755/2020|EPI ISL 490303|B.1.1.52|South Africa|2020-06-12	0.0003814835	Africa
Africa|hCoV-19/South Africa/KRISP-K002682/2020|EPI ISL 535546|B.1.1.206|South Africa|2020-08-01	Africa|hCoV-19/South Africa/R10755/2020|EPI ISL 490303|B.1.1.52|South Africa|2020-06-12	0.0002773811	Africa
Africa|hCoV-19/South Africa/KRISP-K002685/2020|EPI ISL 535548|B.1.1|South Africa|2020-08-02	Africa|hCoV-19/South Africa/R10755/2020|EPI ISL 490303|B.1.1.52|South Africa|2020-06-12	0.0002801843	Africa
Africa|hCoV-19/South Africa/KRISP-K002686/2020|EPI ISL 535549|B.1.1.273|South Africa|2020-08-04	Africa|hCoV-19/South Africa/R10755/2020|EPI ISL 490303|B.1.1.52|South Africa|2020-06-12	0.0003864972	Africa
Africa|hCoV-19/South Africa/KRISP-K002687/2020|EPI ISL 535550|B.1.1|South Africa|2020-08-03	Africa|hCoV-19/South Africa/R10755/2020|EPI ISL 490303|B.1.1.52|South Africa|2020-06-12	0.0002447995	Africa
Africa|hCoV-19/South Africa/KRISP-K002688/2020|EPI ISL 535551|B.1.1|South Africa|2020-08-03	Africa|hCoV-19/South Africa/R10755/2020|EPI ISL 490303|B.1.1.52|South Africa|2020-06-12	0.0003121612	Africa
Africa|hCoV-19/South Africa/KRISP-K002690/2020|EPI ISL 535552|B.1.1.273|South Africa|2020-07-27	Africa|hCoV-19/South Africa/R10755/2020|EPI ISL 490303|B.1.1.52|South Africa|2020-06-12	0.0005549428	Africa
Africa|hCoV-19/South Africa/KRISP-K002691/2020|EPI ISL 535553|B.1.1.206|South Africa|2020-07-27	Africa|hCoV-19/South Africa/R10755/2020|EPI ISL 490303|B.1.1.52|South Africa|2020-06-12	0.0003120819	Africa
Africa|hCoV-19/South Africa/KRISP-K002692/2020|EPI ISL 535554|B.1.1.206|South Africa|2020-07-27	Africa|hCoV-19/South Africa/R10755/2020|EPI ISL 490303|B.1.1.52|South Africa|2020-06-12	0.0003814399	Africa
Africa|hCoV-19/South Africa/KRISP-K002693/2020|EPI ISL 535555|C.2|South Africa|2020-07-27	Africa|hCoV-19/South Africa/R10755/2020|EPI ISL 490303|B.1.1.52|South Africa|2020-06-12	0.0003467648	Africa
Africa|hCoV-19/South Africa/KRISP-K002694/2020|EPI ISL 535556|B.1.1.273|South Africa|2020-07-27	Africa|hCoV-19/South Africa/R10755/2020|EPI ISL 490303|B.1.1.52|South Africa|2020-06-12	0.0003120678	Africa
Africa|hCoV-19/South Africa/KRISP-K002696/2020|EPI ISL 535557|B.1.1|South Africa|2020-07-27	Africa|hCoV-19/South Africa/R10755/2020|EPI ISL 490303|B.1.1.52|South Africa|2020-06-12	0.0003120678	Africa
Africa|hCoV-19/South Africa/KRISP-K002697/2020|EPI ISL 535558|B.1.1|South Africa|2020-07-27	Africa|hCoV-19/South Africa/R10755/2020|EPI ISL 490303|B.1.1.52|South Africa|2020-06-12	0.0002773811	Africa
Africa|hCoV-19/South Africa/KRISP-K002698/2020|EPI ISL 535559|B.1.1.206|South Africa|2020-07-30	Africa|hCoV-19/South Africa/R10755/2020|EPI ISL 490303|B.1.1.52|South Africa|2020-06-12	0.0004161164	Africa
Africa|hCoV-19/South Africa/KRISP-K002699/2020|EPI ISL 535560|C.1|South Africa|2020-07-30	Africa|hCoV-19/South Africa/R10755/2020|EPI ISL 490303|B.1.1.52|South Africa|2020-06-12	0.0003832470	Africa
Africa|hCoV-19/South Africa/KRISP-K002700/2020|EPI ISL 535561|B.1.1.206|South Africa|2020-07-30	Africa|hCoV-19/South Africa/R10755/2020|EPI ISL 490303|B.1.1.52|South Africa|2020-06-12	0.0003494126	Africa
Africa|hCoV-19/South Africa/KRISP-K002702/2020|EPI ISL 535562|B.1.1.273|South Africa|2020-07-30	Africa|hCoV-19/South Africa/R10755/2020|EPI ISL 490303|B.1.1.52|South Africa|2020-06-12	0.0003120815	Africa
Africa|hCoV-19/South Africa/KRISP-K002703/2020|EPI ISL 535563|B.1.1.273|South Africa|2020-07-30	Africa|hCoV-19/South Africa/R10755/2020|EPI ISL 490303|B.1.1.52|South Africa|2020-06-12	0.0003814507	Africa
Africa|hCoV-19/South Africa/KRISP-K002704/2020|EPI ISL 535564|H.1|South Africa|2020-07-30	Africa|hCoV-19/South Africa/R10755/2020|EPI ISL 490303|B.1.1.52|South Africa|2020-06-12	0.0002427202	Africa
Africa|hCoV-19/South Africa/KRISP-K002706/2020|EPI ISL 535565|B.1.1|South Africa|2020-07-30	Africa|hCoV-19/South Africa/R10755/2020|EPI ISL 490303|B.1.1.52|South Africa|2020-06-12	0.0002773811	Africa
Africa|hCoV-19/South Africa/KRISP-K002707/2020|EPI ISL 535566|B.1.1.206|South Africa|2020-07-30	Africa|hCoV-19/South Africa/R10755/2020|EPI ISL 490303|B.1.1.52|South Africa|2020-06-12	0.0002427034	Africa
Africa|hCoV-19/South Africa/KRISP-K002708/2020|EPI ISL 535567|C.1|South Africa|2020-07-30	Africa|hCoV-19/South Africa/R10755/2020|EPI ISL 490303|B.1.1.52|South Africa|2020-06-12	0.0005549676	Africa
Africa|hCoV-19/South Africa/KRISP-K002709/2020|EPI ISL 535568|H.1|South Africa|2020-07-30	Africa|hCoV-19/South Africa/R10755/2020|EPI ISL 490303|B.1.1.52|South Africa|2020-06-12	0.0002774128	Africa
Africa|hCoV-19/South Africa/KRISP-K002710/2020|EPI ISL 535569|B.1.1.99|South Africa|2020-07-30	Africa|hCoV-19/South Africa/R10755/2020|EPI ISL 490303|B.1.1.52|South Africa|2020-06-12	0.0003120818	Africa
Africa|hCoV-19/South Africa/KRISP-K002711/2020|EPI ISL 535570|B.1.1.273|South Africa|2020-07-30	Africa|hCoV-19/South Africa/R10755/2020|EPI ISL 490303|B.1.1.52|South Africa|2020-06-12	0.0004508334	Africa
Africa|hCoV-19/South Africa/KRISP-K002712/2020|EPI ISL 535571|B.1.1.84|South Africa|2020-07-30	Africa|hCoV-19/South Africa/R10755/2020|EPI ISL 490303|B.1.1.52|South Africa|2020-06-12	0.0002427034	Africa
Africa|hCoV-19/South Africa/KRISP-K002715/2020|EPI ISL 535572|B.1.1|South Africa|2020-07-30	Africa|hCoV-19/South Africa/R10755/2020|EPI ISL 490303|B.1.1.52|South Africa|2020-06-12	0.0004161350	Africa
Africa|hCoV-19/South Africa/KRISP-K002717/2020|EPI ISL 529720|B.1.1.64|South Africa|2020-08-14	Africa|hCoV-19/South Africa/R10755/2020|EPI ISL 490303|B.1.1.52|South Africa|2020-06-12	0.0002774003	Africa
Africa|hCoV-19/South Africa/KRISP-K002720/2020|EPI ISL 529721|C.1|South Africa|2020-08-16	Africa|hCoV-19/South Africa/R10755/2020|EPI ISL 490303|B.1.1.52|South Africa|2020-06-12	0.0004855347	Africa
Africa|hCoV-19/South Africa/KRISP-K002721/2020|EPI ISL 529722|B.1.1.1|South Africa|2020-08-14	Africa|hCoV-19/South Africa/R10755/2020|EPI ISL 490303|B.1.1.52|South Africa|2020-06-12	0.0003512338	Africa
Africa|hCoV-19/South Africa/KRISP-K002722/2020|EPI ISL 529723|C.1|South Africa|2020-08-15	Africa|hCoV-19/South Africa/R10755/2020|EPI ISL 490303|B.1.1.52|South Africa|2020-06-12	0.0004855227	Africa
Africa|hCoV-19/South Africa/KRISP-K002724/2020|EPI ISL 529724|B.1|South Africa|2020-08-12	Africa|hCoV-19/South Africa/R10755/2020|EPI ISL 490303|B.1.1.52|South Africa|2020-06-12	0.0005897352	Africa
Africa|hCoV-19/South Africa/KRISP-K002726/2020|EPI ISL 529725|B.1.1|South Africa|2020-08-14	Africa|hCoV-19/South Africa/R10755/2020|EPI ISL 490303|B.1.1.52|South Africa|2020-06-12	0.0001800899	Africa
Africa|hCoV-19/South Africa/KRISP-K002727/2020|EPI ISL 529726|B.1.1.206|South Africa|2020-08-14	Africa|hCoV-19/South Africa/R10755/2020|EPI ISL 490303|B.1.1.52|South Africa|2020-06-12	0.0003467490	Africa
Africa|hCoV-19/South Africa/KRISP-K002729/2020|EPI ISL 529728|B.1.1.206|South Africa|2020-08-14	Africa|hCoV-19/South Africa/R10755/2020|EPI ISL 490303|B.1.1.52|South Africa|2020-06-12	0.0003120743	Africa
Africa|hCoV-19/South Africa/KRISP-K002731/2020|EPI ISL 529729|B.1.1.273|South Africa|2020-08-16	Africa|hCoV-19/South Africa/R10755/2020|EPI ISL 490303|B.1.1.52|South Africa|2020-06-12	0.0003467577	Africa
Africa|hCoV-19/South Africa/KRISP-K002732/2020|EPI ISL 529730|B.1.1.34|South Africa|2020-08-15	Africa|hCoV-19/South Africa/R10755/2020|EPI ISL 490303|B.1.1.52|South Africa|2020-06-12	0.0002773935	Africa
