## Supplementary material for "Epidemiology and genetic diversity of SARS-CoV-2 lineages circulating in Africa": Pairwise distance: ContinentsPairwiseDistance.csv (part 513 of 1021)

Species 1	Species 2	Dist	Continent
Africa|hCoV-19/South Africa/KRISP-K002733/2020|EPI ISL 529731|B.1.5|South Africa|2020-08-16	Africa|hCoV-19/South Africa/R10755/2020|EPI ISL 490303|B.1.1.52|South Africa|2020-06-12	0.0004855785	Africa
Africa|hCoV-19/South Africa/KRISP-K002734/2020|EPI ISL 529732|B.1.1.117|South Africa|2020-08-16	Africa|hCoV-19/South Africa/R10755/2020|EPI ISL 490303|B.1.1.52|South Africa|2020-06-12	0.0003120742	Africa
Africa|hCoV-19/South Africa/KRISP-K002735/2020|EPI ISL 529733|B.1.1.34|South Africa|2020-08-16	Africa|hCoV-19/South Africa/R10755/2020|EPI ISL 490303|B.1.1.52|South Africa|2020-06-12	0.0002773935	Africa
Africa|hCoV-19/South Africa/KRISP-K002736/2020|EPI ISL 529734|B.1.1.273|South Africa|2020-08-15	Africa|hCoV-19/South Africa/R10755/2020|EPI ISL 490303|B.1.1.52|South Africa|2020-06-12	0.0003467577	Africa
Africa|hCoV-19/South Africa/KRISP-K002737/2020|EPI ISL 529735|B.1.1.206|South Africa|2020-08-14	Africa|hCoV-19/South Africa/R10755/2020|EPI ISL 490303|B.1.1.52|South Africa|2020-06-12	0.0003467577	Africa
Africa|hCoV-19/South Africa/KRISP-K002738/2020|EPI ISL 529736|B.1.1.99|South Africa|2020-08-14	Africa|hCoV-19/South Africa/R10755/2020|EPI ISL 490303|B.1.1.52|South Africa|2020-06-12	0.0002774060	Africa
Africa|hCoV-19/South Africa/KRISP-K002739/2020|EPI ISL 529737|B.1.1.34|South Africa|2020-08-13	Africa|hCoV-19/South Africa/R10755/2020|EPI ISL 490303|B.1.1.52|South Africa|2020-06-12	0.0003814399	Africa
Africa|hCoV-19/South Africa/KRISP-K002740/2020|EPI ISL 529738|B.1.1.273|South Africa|2020-08-14	Africa|hCoV-19/South Africa/R10755/2020|EPI ISL 490303|B.1.1.52|South Africa|2020-06-12	0.0002440145	Africa
Africa|hCoV-19/South Africa/KRISP-K002741/2020|EPI ISL 529739|B.1.1.273|South Africa|2020-08-15	Africa|hCoV-19/South Africa/R10755/2020|EPI ISL 490303|B.1.1.52|South Africa|2020-06-12	0.0003814492	Africa
Africa|hCoV-19/South Africa/KRISP-K002744/2020|EPI ISL 529740|B.1.1.206|South Africa|2020-08-15	Africa|hCoV-19/South Africa/R10755/2020|EPI ISL 490303|B.1.1.52|South Africa|2020-06-12	0.0004161351	Africa
Africa|hCoV-19/South Africa/KRISP-K002745/2020|EPI ISL 529741|B.1.1.1|South Africa|2020-08-15	Africa|hCoV-19/South Africa/R10755/2020|EPI ISL 490303|B.1.1.52|South Africa|2020-06-12	0.0003122626	Africa
Africa|hCoV-19/South Africa/KRISP-K002746/2020|EPI ISL 529742|C.1|South Africa|2020-08-13	Africa|hCoV-19/South Africa/R10755/2020|EPI ISL 490303|B.1.1.52|South Africa|2020-06-12	0.0004855446	Africa
Africa|hCoV-19/South Africa/KRISP-K002747/2020|EPI ISL 529743|C.1|South Africa|2020-08-15	Africa|hCoV-19/South Africa/R10755/2020|EPI ISL 490303|B.1.1.52|South Africa|2020-06-12	0.0004855329	Africa
Africa|hCoV-19/South Africa/KRISP-K002748/2020|EPI ISL 529744|C.1|South Africa|2020-08-15	Africa|hCoV-19/South Africa/R10755/2020|EPI ISL 490303|B.1.1.52|South Africa|2020-06-12	0.0004508426	Africa
Africa|hCoV-19/South Africa/KRISP-K002749/2020|EPI ISL 529745|B.1.1.273|South Africa|2020-08-16	Africa|hCoV-19/South Africa/R10755/2020|EPI ISL 490303|B.1.1.52|South Africa|2020-06-12	0.0004168287	Africa
Africa|hCoV-19/South Africa/KRISP-K002750/2020|EPI ISL 529746|B.1.1.273|South Africa|2020-08-16	Africa|hCoV-19/South Africa/R10755/2020|EPI ISL 490303|B.1.1.52|South Africa|2020-06-12	0.0002447054	Africa
Africa|hCoV-19/South Africa/KRISP-K002751/2020|EPI ISL 529747|H.1|South Africa|2020-08-14	Africa|hCoV-19/South Africa/R10755/2020|EPI ISL 490303|B.1.1.52|South Africa|2020-06-12	0.0002427153	Africa
Africa|hCoV-19/South Africa/KRISP-K002752/2020|EPI ISL 529748|B.1.140|South Africa|2020-08-17	Africa|hCoV-19/South Africa/R10755/2020|EPI ISL 490303|B.1.1.52|South Africa|2020-06-12	0.0005202861	Africa
Africa|hCoV-19/South Africa/KRISP-K002753/2020|EPI ISL 529749|H.1|South Africa|2020-08-15	Africa|hCoV-19/South Africa/R10755/2020|EPI ISL 490303|B.1.1.52|South Africa|2020-06-12	0.0004161640	Africa
Africa|hCoV-19/South Africa/KRISP-K002754/2020|EPI ISL 529750|H.1|South Africa|2020-08-16	Africa|hCoV-19/South Africa/R10755/2020|EPI ISL 490303|B.1.1.52|South Africa|2020-06-12	0.0004161537	Africa
Africa|hCoV-19/South Africa/KRISP-K002755/2020|EPI ISL 529751|B.1.1|South Africa|2020-08-12	Africa|hCoV-19/South Africa/R10755/2020|EPI ISL 490303|B.1.1.52|South Africa|2020-06-12	0.0001386790	Africa
Africa|hCoV-19/South Africa/KRISP-K002756/2020|EPI ISL 529752|B.1|South Africa|2020-08-14	Africa|hCoV-19/South Africa/R10755/2020|EPI ISL 490303|B.1.1.52|South Africa|2020-06-12	0.0005202989	Africa
Africa|hCoV-19/South Africa/KRISP-K002758/2020|EPI ISL 529754|B.1.1|South Africa|2020-08-12	Africa|hCoV-19/South Africa/R10755/2020|EPI ISL 490303|B.1.1.52|South Africa|2020-06-12	0.0002125866	Africa
Africa|hCoV-19/South Africa/KRISP-K002759/2020|EPI ISL 529755|B.1.1.34|South Africa|2020-08-15	Africa|hCoV-19/South Africa/R10755/2020|EPI ISL 490303|B.1.1.52|South Africa|2020-06-12	0.0003814666	Africa
Africa|hCoV-19/South Africa/KRISP-K002760/2020|EPI ISL 529756|H.1|South Africa|2020-08-16	Africa|hCoV-19/South Africa/R10755/2020|EPI ISL 490303|B.1.1.52|South Africa|2020-06-12	0.0002427202	Africa
Africa|hCoV-19/South Africa/KRISP-K002761/2020|EPI ISL 529757|B.1.1.56|South Africa|2020-08-15	Africa|hCoV-19/South Africa/R10755/2020|EPI ISL 490303|B.1.1.52|South Africa|2020-06-12	0.0005202480	Africa
Africa|hCoV-19/South Africa/KRISP-K002762/2020|EPI ISL 529758|C.1|South Africa|2020-08-15	Africa|hCoV-19/South Africa/R10755/2020|EPI ISL 490303|B.1.1.52|South Africa|2020-06-12	0.0005202012	Africa
Africa|hCoV-19/South Africa/KRISP-K002763/2020|EPI ISL 529759|H.1|South Africa|2020-08-16	Africa|hCoV-19/South Africa/R10755/2020|EPI ISL 490303|B.1.1.52|South Africa|2020-06-12	0.0002427202	Africa
Africa|hCoV-19/South Africa/KRISP-K002764/2020|EPI ISL 529760|B.1.1.206|South Africa|2020-08-12	Africa|hCoV-19/South Africa/R10755/2020|EPI ISL 490303|B.1.1.52|South Africa|2020-06-12	0.0005896414	Africa
Africa|hCoV-19/South Africa/KRISP-K002766/2020|EPI ISL 529762|B.1|South Africa|2020-08-12	Africa|hCoV-19/South Africa/R10755/2020|EPI ISL 490303|B.1.1.52|South Africa|2020-06-12	0.0004518516	Africa
Africa|hCoV-19/South Africa/KRISP-K002768/2020|EPI ISL 529763|C.9|South Africa|2020-08-21	Africa|hCoV-19/South Africa/R10755/2020|EPI ISL 490303|B.1.1.52|South Africa|2020-06-12	0.0004855329	Africa
Africa|hCoV-19/South Africa/KRISP-K002769/2020|EPI ISL 529764|B.1.1.206|South Africa|2020-08-21	Africa|hCoV-19/South Africa/R10755/2020|EPI ISL 490303|B.1.1.52|South Africa|2020-06-12	0.0002773936	Africa
Africa|hCoV-19/South Africa/KRISP-K002770/2020|EPI ISL 529765|C.9|South Africa|2020-08-21	Africa|hCoV-19/South Africa/R10755/2020|EPI ISL 490303|B.1.1.52|South Africa|2020-06-12	0.0004161351	Africa
Africa|hCoV-19/South Africa/KRISP-K002771/2020|EPI ISL 529766|H.1|South Africa|2020-08-21	Africa|hCoV-19/South Africa/R10755/2020|EPI ISL 490303|B.1.1.52|South Africa|2020-06-12	0.0004508739	Africa
Africa|hCoV-19/South Africa/KRISP-K002772/2020|EPI ISL 529767|B.1.1.206|South Africa|2020-08-21	Africa|hCoV-19/South Africa/R10755/2020|EPI ISL 490303|B.1.1.52|South Africa|2020-06-12	0.0004161811	Africa
Africa|hCoV-19/South Africa/KRISP-K002773/2020|EPI ISL 529768|B.1.1.1|South Africa|2020-08-21	Africa|hCoV-19/South Africa/R10755/2020|EPI ISL 490303|B.1.1.52|South Africa|2020-06-12	0.0004229689	Africa
Africa|hCoV-19/South Africa/KRISP-K002774/2020|EPI ISL 529769|B.1.1.206|South Africa|2020-08-21	Africa|hCoV-19/South Africa/R10755/2020|EPI ISL 490303|B.1.1.52|South Africa|2020-06-12	0.0003467564	Africa
Africa|hCoV-19/South Africa/KRISP-K002775/2020|EPI ISL 529770|B.1.1|South Africa|2020-08-21	Africa|hCoV-19/South Africa/R10755/2020|EPI ISL 490303|B.1.1.52|South Africa|2020-06-12	0.0004508520	Africa
Africa|hCoV-19/South Africa/KRISP-K002776/2020|EPI ISL 529771|C.1|South Africa|2020-08-21	Africa|hCoV-19/South Africa/R10755/2020|EPI ISL 490303|B.1.1.52|South Africa|2020-06-12	0.0005549812	Africa
Africa|hCoV-19/South Africa/KRISP-K002777/2020|EPI ISL 529772|C.1|South Africa|2020-08-21	Africa|hCoV-19/South Africa/R10755/2020|EPI ISL 490303|B.1.1.52|South Africa|2020-06-12	0.0005549562	Africa
Africa|hCoV-19/South Africa/KRISP-K002780/2020|EPI ISL 529774|B.1.1.273|South Africa|2020-08-20	Africa|hCoV-19/South Africa/R10755/2020|EPI ISL 490303|B.1.1.52|South Africa|2020-06-12	0.0003814757	Africa
Africa|hCoV-19/South Africa/KRISP-K002781/2020|EPI ISL 529775|B.1.1.206|South Africa|2020-08-21	Africa|hCoV-19/South Africa/R10755/2020|EPI ISL 490303|B.1.1.52|South Africa|2020-06-12	0.0002427034	Africa
Africa|hCoV-19/South Africa/KRISP-K002782/2020|EPI ISL 529776|B.1.1.206|South Africa|2020-08-20	Africa|hCoV-19/South Africa/R10755/2020|EPI ISL 490303|B.1.1.52|South Africa|2020-06-12	0.0002773811	Africa
Africa|hCoV-19/South Africa/KRISP-K002783/2020|EPI ISL 529777|B.1.1.206|South Africa|2020-08-20	Africa|hCoV-19/South Africa/R10755/2020|EPI ISL 490303|B.1.1.52|South Africa|2020-06-12	0.0003814321	Africa
Africa|hCoV-19/South Africa/KRISP-K002784/2020|EPI ISL 529778|B.1.1.206|South Africa|2020-08-24	Africa|hCoV-19/South Africa/R10755/2020|EPI ISL 490303|B.1.1.52|South Africa|2020-06-12	0.0003120678	Africa
Africa|hCoV-19/South Africa/KRISP-K002785/2020|EPI ISL 529779|B.1.1|South Africa|2020-08-24	Africa|hCoV-19/South Africa/R10755/2020|EPI ISL 490303|B.1.1.52|South Africa|2020-06-12	0.0002427144	Africa
Africa|hCoV-19/South Africa/KRISP-K002786/2020|EPI ISL 529780|B.1.1.206|South Africa|2020-08-23	Africa|hCoV-19/South Africa/R10755/2020|EPI ISL 490303|B.1.1.52|South Africa|2020-06-12	0.0003467564	Africa
Africa|hCoV-19/South Africa/KRISP-K002787/2020|EPI ISL 529781|B.1.1.1|South Africa|2020-08-23	Africa|hCoV-19/South Africa/R10755/2020|EPI ISL 490303|B.1.1.52|South Africa|2020-06-12	0.0003199803	Africa
Africa|hCoV-19/South Africa/KRISP-K002788/2020|EPI ISL 529782|C.1|South Africa|2020-08-24	Africa|hCoV-19/South Africa/R10755/2020|EPI ISL 490303|B.1.1.52|South Africa|2020-06-12	0.0003814583	Africa
Africa|hCoV-19/South Africa/KRISP-K002789/2020|EPI ISL 529783|B.1.1.206|South Africa|2020-08-21	Africa|hCoV-19/South Africa/R10755/2020|EPI ISL 490303|B.1.1.52|South Africa|2020-06-12	0.0004161351	Africa
Africa|hCoV-19/South Africa/KRISP-K002790/2020|EPI ISL 529784|H.1|South Africa|2020-08-23	Africa|hCoV-19/South Africa/R10755/2020|EPI ISL 490303|B.1.1.52|South Africa|2020-06-12	0.0003468115	Africa
Africa|hCoV-19/South Africa/KRISP-K002792/2020|EPI ISL 529786|B.1.1.206|South Africa|2020-08-23	Africa|hCoV-19/South Africa/R10755/2020|EPI ISL 490303|B.1.1.52|South Africa|2020-06-12	0.0002775378	Africa
Africa|hCoV-19/South Africa/KRISP-K002793/2020|EPI ISL 529787|H.1|South Africa|2020-08-24	Africa|hCoV-19/South Africa/R10755/2020|EPI ISL 490303|B.1.1.52|South Africa|2020-06-12	0.0004161723	Africa
Africa|hCoV-19/South Africa/KRISP-K002794/2020|EPI ISL 529788|B.1.1|South Africa|2020-08-24	Africa|hCoV-19/South Africa/R10755/2020|EPI ISL 490303|B.1.1.52|South Africa|2020-06-12	0.0003467563	Africa
Africa|hCoV-19/South Africa/KRISP-K002795/2020|EPI ISL 529789|B.1.1.34|South Africa|2020-08-23	Africa|hCoV-19/South Africa/R10755/2020|EPI ISL 490303|B.1.1.52|South Africa|2020-06-12	0.0003120883	Africa
Africa|hCoV-19/South Africa/KRISP-K002796/2020|EPI ISL 529790|B.1.1.206|South Africa|2020-08-24	Africa|hCoV-19/South Africa/R10755/2020|EPI ISL 490303|B.1.1.52|South Africa|2020-06-12	0.0003120678	Africa
Africa|hCoV-19/South Africa/KRISP-K002797/2020|EPI ISL 529791|H.1|South Africa|2020-08-24	Africa|hCoV-19/South Africa/R10755/2020|EPI ISL 490303|B.1.1.52|South Africa|2020-06-12	0.0003467817	Africa
Africa|hCoV-19/South Africa/KRISP-K002798/2020|EPI ISL 529792|H.1|South Africa|2020-08-24	Africa|hCoV-19/South Africa/R10755/2020|EPI ISL 490303|B.1.1.52|South Africa|2020-06-12	0.0003814664	Africa
Africa|hCoV-19/South Africa/KRISP-K002799/2020|EPI ISL 529793|C.1|South Africa|2020-08-24	Africa|hCoV-19/South Africa/R10755/2020|EPI ISL 490303|B.1.1.52|South Africa|2020-06-12	0.0005917584	Africa
Africa|hCoV-19/South Africa/KRISP-K002800/2020|EPI ISL 529794|H.1|South Africa|2020-08-24	Africa|hCoV-19/South Africa/R10755/2020|EPI ISL 490303|B.1.1.52|South Africa|2020-06-12	0.0003814833	Africa
Africa|hCoV-19/South Africa/KRISP-K002801/2020|EPI ISL 529795|B.1.1|South Africa|2020-08-24	Africa|hCoV-19/South Africa/R10755/2020|EPI ISL 490303|B.1.1.52|South Africa|2020-06-12	0.0002102458	Africa
Africa|hCoV-19/South Africa/KRISP-K002802/2020|EPI ISL 529796|B.1.1|South Africa|2020-08-20	Africa|hCoV-19/South Africa/R10755/2020|EPI ISL 490303|B.1.1.52|South Africa|2020-06-12	0.0001733567	Africa
Africa|hCoV-19/South Africa/KRISP-K002803/2020|EPI ISL 529797|B.1.1.159|South Africa|2020-08-24	Africa|hCoV-19/South Africa/R10755/2020|EPI ISL 490303|B.1.1.52|South Africa|2020-06-12	0.0003467720	Africa
Africa|hCoV-19/South Africa/KRISP-K002804/2020|EPI ISL 529798|H.1|South Africa|2020-08-24	Africa|hCoV-19/South Africa/R10755/2020|EPI ISL 490303|B.1.1.52|South Africa|2020-06-12	0.0002774128	Africa
Africa|hCoV-19/South Africa/KRISP-K002805/2020|EPI ISL 529799|B.1.1|South Africa|2020-08-24	Africa|hCoV-19/South Africa/R10755/2020|EPI ISL 490303|B.1.1.52|South Africa|2020-06-12	0.0002427152	Africa
Africa|hCoV-19/South Africa/KRISP-K002806/2020|EPI ISL 529800|B.1.1|South Africa|2020-08-25	Africa|hCoV-19/South Africa/R10755/2020|EPI ISL 490303|B.1.1.52|South Africa|2020-06-12	0.0002427144	Africa
Africa|hCoV-19/South Africa/KRISP-K002807/2020|EPI ISL 529801|B.1.1.206|South Africa|2020-08-25	Africa|hCoV-19/South Africa/R10755/2020|EPI ISL 490303|B.1.1.52|South Africa|2020-06-12	0.0003467720	Africa
Africa|hCoV-19/South Africa/KRISP-K002808/2020|EPI ISL 529802|C.1|South Africa|2020-08-25	Africa|hCoV-19/South Africa/R10755/2020|EPI ISL 490303|B.1.1.52|South Africa|2020-06-12	0.0005896002	Africa
Africa|hCoV-19/South Africa/KRISP-K002809/2020|EPI ISL 529803|B.1|South Africa|2020-08-24	Africa|hCoV-19/South Africa/R10755/2020|EPI ISL 490303|B.1.1.52|South Africa|2020-06-12	0.0002105202	Africa
Africa|hCoV-19/South Africa/LR00001/2020|EPI ISL 515133|B.1.1.206|South Africa|2020-07-03	Africa|hCoV-19/South Africa/R10755/2020|EPI ISL 490303|B.1.1.52|South Africa|2020-06-12	0.0002436601	Africa
Africa|hCoV-19/South Africa/LR00003/2020|EPI ISL 515135|B.1.1.206|South Africa|2020-07-03	Africa|hCoV-19/South Africa/R10755/2020|EPI ISL 490303|B.1.1.52|South Africa|2020-06-12	0.0004216215	Africa
Africa|hCoV-19/South Africa/LR00008/2020|EPI ISL 515138|B.1|South Africa|2020-06-30	Africa|hCoV-19/South Africa/R10755/2020|EPI ISL 490303|B.1.1.52|South Africa|2020-06-12	0.0004543829	Africa
Africa|hCoV-19/South Africa/LR00010/2020|EPI ISL 515140|B.1.5|South Africa|2020-07-03	Africa|hCoV-19/South Africa/R10755/2020|EPI ISL 490303|B.1.1.52|South Africa|2020-06-12	0.0004952824	Africa
Africa|hCoV-19/South Africa/LR00017/2020|EPI ISL 515147|B.1.1.52|South Africa|2020-07-03	Africa|hCoV-19/South Africa/R10755/2020|EPI ISL 490303|B.1.1.52|South Africa|2020-06-12	0.0003500171	Africa
Africa|hCoV-19/South Africa/LR00018/2020|EPI ISL 515148|B.1.1.52|South Africa|2020-07-03	Africa|hCoV-19/South Africa/R10755/2020|EPI ISL 490303|B.1.1.52|South Africa|2020-06-12	0.0003878597	Africa
Africa|hCoV-19/South Africa/LR00020/2020|EPI ISL 515149|B.1.1.206|South Africa|2020-07-03	Africa|hCoV-19/South Africa/R10755/2020|EPI ISL 490303|B.1.1.52|South Africa|2020-06-12	0.0003120852	Africa
Africa|hCoV-19/South Africa/LR00021/2020|EPI ISL 515150|C.1|South Africa|2020-07-02	Africa|hCoV-19/South Africa/R10755/2020|EPI ISL 490303|B.1.1.52|South Africa|2020-06-12	0.0004957542	Africa
Africa|hCoV-19/South Africa/LR00022/2020|EPI ISL 515151|C.1|South Africa|2020-07-02	Africa|hCoV-19/South Africa/R10755/2020|EPI ISL 490303|B.1.1.52|South Africa|2020-06-12	0.0005289981	Africa
Africa|hCoV-19/South Africa/LR00023/2020|EPI ISL 515152|B.1.1|South Africa|2020-07-04	Africa|hCoV-19/South Africa/R10755/2020|EPI ISL 490303|B.1.1.52|South Africa|2020-06-12	0.0003121391	Africa
Africa|hCoV-19/South Africa/LR00024/2020|EPI ISL 515153|B.1.1.53|South Africa|2020-07-05	Africa|hCoV-19/South Africa/R10755/2020|EPI ISL 490303|B.1.1.52|South Africa|2020-06-12	0.0003131774	Africa
Africa|hCoV-19/South Africa/LR00027/2020|EPI ISL 515156|B.1.1.99|South Africa|2020-07-01	Africa|hCoV-19/South Africa/R10755/2020|EPI ISL 490303|B.1.1.52|South Africa|2020-06-12	0.0002427035	Africa
Africa|hCoV-19/South Africa/LR00030/2020|EPI ISL 515159|B.1.1.52|South Africa|2020-07-03	Africa|hCoV-19/South Africa/R10755/2020|EPI ISL 490303|B.1.1.52|South Africa|2020-06-12	0.0003140154	Africa
Africa|hCoV-19/South Africa/LR00032/2020|EPI ISL 515160|C.1|South Africa|2020-07-04	Africa|hCoV-19/South Africa/R10755/2020|EPI ISL 490303|B.1.1.52|South Africa|2020-06-12	0.0004946525	Africa
Africa|hCoV-19/South Africa/LR00033/2020|EPI ISL 515161|B.1.1.52|South Africa|2020-07-01	Africa|hCoV-19/South Africa/R10755/2020|EPI ISL 490303|B.1.1.52|South Africa|2020-06-12	0.0003131676	Africa
Africa|hCoV-19/South Africa/LR00034/2020|EPI ISL 515162|B.1.1.52|South Africa|2020-07-04	Africa|hCoV-19/South Africa/R10755/2020|EPI ISL 490303|B.1.1.52|South Africa|2020-06-12	0.0003846810	Africa
Africa|hCoV-19/South Africa/LR00037/2020|EPI ISL 515164|C.2|South Africa|2020-07-05	Africa|hCoV-19/South Africa/R10755/2020|EPI ISL 490303|B.1.1.52|South Africa|2020-06-12	0.0004194218	Africa
Africa|hCoV-19/South Africa/LR00039/2020|EPI ISL 515166|B.1.1.99|South Africa|2020-07-05	Africa|hCoV-19/South Africa/R10755/2020|EPI ISL 490303|B.1.1.52|South Africa|2020-06-12	0.0002773937	Africa
Africa|hCoV-19/South Africa/LR00040/2020|EPI ISL 515167|B.1.1.156|South Africa|2020-07-04	Africa|hCoV-19/South Africa/R10755/2020|EPI ISL 490303|B.1.1.52|South Africa|2020-06-12	0.0003138447	Africa
Africa|hCoV-19/South Africa/LR00042/2020|EPI ISL 515169|B.1.1.52|South Africa|2020-07-06	Africa|hCoV-19/South Africa/R10755/2020|EPI ISL 490303|B.1.1.52|South Africa|2020-06-12	0.0003121145	Africa
Africa|hCoV-19/South Africa/LR00043/2020|EPI ISL 515170|C.1|South Africa|2020-07-06	Africa|hCoV-19/South Africa/R10755/2020|EPI ISL 490303|B.1.1.52|South Africa|2020-06-12	0.0006605870	Africa
Africa|hCoV-19/South Africa/LR00044/2020|EPI ISL 515171|C.1|South Africa|2020-07-05	Africa|hCoV-19/South Africa/R10755/2020|EPI ISL 490303|B.1.1.52|South Africa|2020-06-12	0.0004571309	Africa
Africa|hCoV-19/South Africa/LR00045/2020|EPI ISL 515172|C.1|South Africa|2020-07-10	Africa|hCoV-19/South Africa/R10755/2020|EPI ISL 490303|B.1.1.52|South Africa|2020-06-12	0.0004856393	Africa
Africa|hCoV-19/South Africa/LR00055/2020|EPI ISL 515176|B.1.1.206|South Africa|2020-07-07	Africa|hCoV-19/South Africa/R10755/2020|EPI ISL 490303|B.1.1.52|South Africa|2020-06-12	0.0003145059	Africa
Africa|hCoV-19/South Africa/LR00056/2020|EPI ISL 515177|C.1|South Africa|2020-07-10	Africa|hCoV-19/South Africa/R10755/2020|EPI ISL 490303|B.1.1.52|South Africa|2020-06-12	0.0006306706	Africa
Africa|hCoV-19/South Africa/LR00057/2020|EPI ISL 515178|C.1|South Africa|2020-07-08	Africa|hCoV-19/South Africa/R10755/2020|EPI ISL 490303|B.1.1.52|South Africa|2020-06-12	0.0006654214	Africa
Africa|hCoV-19/South Africa/LR00059/2020|EPI ISL 515179|B.1.1|South Africa|2020-07-07	Africa|hCoV-19/South Africa/R10755/2020|EPI ISL 490303|B.1.1.52|South Africa|2020-06-12	0.0003468044	Africa
Africa|hCoV-19/South Africa/LR00060/2020|EPI ISL 515180|C.1|South Africa|2020-07-10	Africa|hCoV-19/South Africa/R10755/2020|EPI ISL 490303|B.1.1.52|South Africa|2020-06-12	0.0003835503	Africa
Africa|hCoV-19/South Africa/LR00062/2020|EPI ISL 514375|B.1.1.206|South Africa|2020-07-13	Africa|hCoV-19/South Africa/R10755/2020|EPI ISL 490303|B.1.1.52|South Africa|2020-06-12	0.0003814572	Africa
Africa|hCoV-19/South Africa/LR00063/2020|EPI ISL 514376|B.1.1|South Africa|2020-07-13	Africa|hCoV-19/South Africa/R10755/2020|EPI ISL 490303|B.1.1.52|South Africa|2020-06-12	0.0002430539	Africa
Africa|hCoV-19/South Africa/LR00064/2020|EPI ISL 514377|C.1|South Africa|2020-07-13	Africa|hCoV-19/South Africa/R10755/2020|EPI ISL 490303|B.1.1.52|South Africa|2020-06-12	0.0006601142	Africa
Africa|hCoV-19/South Africa/LR00067/2020|EPI ISL 514379|B.1.1.53|South Africa|2020-07-13	Africa|hCoV-19/South Africa/R10755/2020|EPI ISL 490303|B.1.1.52|South Africa|2020-06-12	0.0004164860	Africa
Africa|hCoV-19/South Africa/LR00068/2020|EPI ISL 514380|B.1.1.52|South Africa|2020-07-13	Africa|hCoV-19/South Africa/R10755/2020|EPI ISL 490303|B.1.1.52|South Africa|2020-06-12	0.0004508226	Africa
Africa|hCoV-19/South Africa/LR00069/2020|EPI ISL 514381|B.1.1.52|South Africa|2020-07-13	Africa|hCoV-19/South Africa/R10755/2020|EPI ISL 490303|B.1.1.52|South Africa|2020-06-12	0.0003528771	Africa
Africa|hCoV-19/South Africa/LR00070/2020|EPI ISL 514382|B.1.1|South Africa|2020-07-13	Africa|hCoV-19/South Africa/R10755/2020|EPI ISL 490303|B.1.1.52|South Africa|2020-06-12	0.0003120884	Africa
Africa|hCoV-19/South Africa/LR00071/2020|EPI ISL 514383|B.1.1.206|South Africa|2020-07-13	Africa|hCoV-19/South Africa/R10755/2020|EPI ISL 490303|B.1.1.52|South Africa|2020-06-12	0.0004855213	Africa
Africa|hCoV-19/South Africa/LR00073/2020|EPI ISL 514384|B.1.1.206|South Africa|2020-07-13	Africa|hCoV-19/South Africa/R10755/2020|EPI ISL 490303|B.1.1.52|South Africa|2020-06-12	0.0003828204	Africa
Africa|hCoV-19/South Africa/LR00074/2020|EPI ISL 514385|B.1.1|South Africa|2020-07-13	Africa|hCoV-19/South Africa/R10755/2020|EPI ISL 490303|B.1.1.52|South Africa|2020-06-12	0.0003120960	Africa
Africa|hCoV-19/South Africa/LR00075/2020|EPI ISL 514386|C.1|South Africa|2020-07-13	Africa|hCoV-19/South Africa/R10755/2020|EPI ISL 490303|B.1.1.52|South Africa|2020-06-12	0.0005934132	Africa
Africa|hCoV-19/South Africa/LR00076/2020|EPI ISL 514387|B.1.1.52|South Africa|2020-07-13	Africa|hCoV-19/South Africa/R10755/2020|EPI ISL 490303|B.1.1.52|South Africa|2020-06-12	0.0004880955	Africa
Africa|hCoV-19/South Africa/LR00077/2020|EPI ISL 514388|B.1.1.52|South Africa|2020-07-13	Africa|hCoV-19/South Africa/R10755/2020|EPI ISL 490303|B.1.1.52|South Africa|2020-06-12	0.0002780588	Africa
Africa|hCoV-19/South Africa/LR00078/2020|EPI ISL 514389|C.2|South Africa|2020-07-13	Africa|hCoV-19/South Africa/R10755/2020|EPI ISL 490303|B.1.1.52|South Africa|2020-06-12	0.0004872124	Africa
Africa|hCoV-19/South Africa/LR00079/2020|EPI ISL 514390|B.1.1.52|South Africa|2020-07-13	Africa|hCoV-19/South Africa/R10755/2020|EPI ISL 490303|B.1.1.52|South Africa|2020-06-12	0.0003468937	Africa
Africa|hCoV-19/South Africa/LR00080/2020|EPI ISL 514391|B.1.5.19|South Africa|2020-07-13	Africa|hCoV-19/South Africa/R10755/2020|EPI ISL 490303|B.1.1.52|South Africa|2020-06-12	0.0004865133	Africa
Africa|hCoV-19/South Africa/LR00081/2020|EPI ISL 514392|B.1.1.52|South Africa|2020-07-13	Africa|hCoV-19/South Africa/R10755/2020|EPI ISL 490303|B.1.1.52|South Africa|2020-06-12	0.0003126520	Africa
Africa|hCoV-19/South Africa/LR00083/2020|EPI ISL 514393|B.1.1.52|South Africa|2020-07-13	Africa|hCoV-19/South Africa/R10755/2020|EPI ISL 490303|B.1.1.52|South Africa|2020-06-12	0.0003817180	Africa
Africa|hCoV-19/South Africa/LR00094/2020|EPI ISL 514396|B.1.1.52|South Africa|2020-07-15	Africa|hCoV-19/South Africa/R10755/2020|EPI ISL 490303|B.1.1.52|South Africa|2020-06-12	0.0003481530	Africa
Africa|hCoV-19/South Africa/LR00098/2020|EPI ISL 514398|C.1|South Africa|2020-07-15	Africa|hCoV-19/South Africa/R10755/2020|EPI ISL 490303|B.1.1.52|South Africa|2020-06-12	0.0005605295	Africa
Africa|hCoV-19/South Africa/LR00101/2020|EPI ISL 514400|B.1.1.52|South Africa|2020-07-14	Africa|hCoV-19/South Africa/R10755/2020|EPI ISL 490303|B.1.1.52|South Africa|2020-06-12	0.0002811264	Africa
Africa|hCoV-19/South Africa/LR00102/2020|EPI ISL 514401|B.1.1.52|South Africa|2020-07-14	Africa|hCoV-19/South Africa/R10755/2020|EPI ISL 490303|B.1.1.52|South Africa|2020-06-12	0.0004559284	Africa
Africa|hCoV-19/South Africa/LR00105/2020|EPI ISL 514402|C.1|South Africa|2020-07-15	Africa|hCoV-19/South Africa/R10755/2020|EPI ISL 490303|B.1.1.52|South Africa|2020-06-12	0.0005234084	Africa
Africa|hCoV-19/South Africa/LR00106/2020|EPI ISL 514403|C.1|South Africa|2020-07-15	Africa|hCoV-19/South Africa/R10755/2020|EPI ISL 490303|B.1.1.52|South Africa|2020-06-12	0.0005565310	Africa
Africa|hCoV-19/South Africa/LR00107/2020|EPI ISL 514404|B.1.1.53|South Africa|2020-07-14	Africa|hCoV-19/South Africa/R10755/2020|EPI ISL 490303|B.1.1.52|South Africa|2020-06-12	0.0003814837	Africa
Africa|hCoV-19/South Africa/LR00111/2020|EPI ISL 514405|B.1.1.53|South Africa|2020-07-20	Africa|hCoV-19/South Africa/R10755/2020|EPI ISL 490303|B.1.1.52|South Africa|2020-06-12	0.0002774196	Africa
Africa|hCoV-19/South Africa/LR00112/2020|EPI ISL 514406|B.1.1.52|South Africa|2020-07-20	Africa|hCoV-19/South Africa/R10755/2020|EPI ISL 490303|B.1.1.52|South Africa|2020-06-12	0.0004540224	Africa
Africa|hCoV-19/South Africa/LR00113/2020|EPI ISL 514407|B.1.1.206|South Africa|2020-07-20	Africa|hCoV-19/South Africa/R10755/2020|EPI ISL 490303|B.1.1.52|South Africa|2020-06-12	0.0004856457	Africa
Africa|hCoV-19/South Africa/LR00115/2020|EPI ISL 514409|B.1.1.52|South Africa|2020-07-20	Africa|hCoV-19/South Africa/R10755/2020|EPI ISL 490303|B.1.1.52|South Africa|2020-06-12	0.0004181650	Africa
Africa|hCoV-19/South Africa/LR00117/2020|EPI ISL 514410|C.1|South Africa|2020-07-20	Africa|hCoV-19/South Africa/R10755/2020|EPI ISL 490303|B.1.1.52|South Africa|2020-06-12	0.0005274623	Africa
Africa|hCoV-19/South Africa/LR00118/2020|EPI ISL 514411|B.1.1.53|South Africa|2020-07-20	Africa|hCoV-19/South Africa/R10755/2020|EPI ISL 490303|B.1.1.52|South Africa|2020-06-12	0.0003129935	Africa
Africa|hCoV-19/South Africa/LR00119/2020|EPI ISL 514412|B.1.5|South Africa|2020-07-20	Africa|hCoV-19/South Africa/R10755/2020|EPI ISL 490303|B.1.1.52|South Africa|2020-06-12	0.0004541402	Africa
Africa|hCoV-19/South Africa/LR00122/2020|EPI ISL 514355|B.1.1|South Africa|2020-07-20	Africa|hCoV-19/South Africa/R10755/2020|EPI ISL 490303|B.1.1.52|South Africa|2020-06-12	0.0001733524	Africa
Africa|hCoV-19/South Africa/LR00125/2020|EPI ISL 514357|C.1|South Africa|2020-07-20	Africa|hCoV-19/South Africa/R10755/2020|EPI ISL 490303|B.1.1.52|South Africa|2020-06-12	0.0005603196	Africa
Africa|hCoV-19/South Africa/LR00126/2020|EPI ISL 514358|B.1.1.206|South Africa|2020-07-20	Africa|hCoV-19/South Africa/R10755/2020|EPI ISL 490303|B.1.1.52|South Africa|2020-06-12	0.0004875840	Africa
Africa|hCoV-19/South Africa/LR00127/2020|EPI ISL 514359|B.1.1.52|South Africa|2020-07-20	Africa|hCoV-19/South Africa/R10755/2020|EPI ISL 490303|B.1.1.52|South Africa|2020-06-12	0.0003827364	Africa
Africa|hCoV-19/South Africa/LR00128/2020|EPI ISL 514360|B.1.1|South Africa|2020-07-20	Africa|hCoV-19/South Africa/R10755/2020|EPI ISL 490303|B.1.1.52|South Africa|2020-06-12	0.0003120884	Africa
Africa|hCoV-19/South Africa/LR00131/2020|EPI ISL 514363|B.1.1.52|South Africa|2020-07-20	Africa|hCoV-19/South Africa/R10755/2020|EPI ISL 490303|B.1.1.52|South Africa|2020-06-12	0.0003162706	Africa
Africa|hCoV-19/South Africa/LR00133/2020|EPI ISL 514364|C.1|South Africa|2020-07-20	Africa|hCoV-19/South Africa/R10755/2020|EPI ISL 490303|B.1.1.52|South Africa|2020-06-12	0.0006604265	Africa
Africa|hCoV-19/South Africa/LR00135/2020|EPI ISL 514366|B.1.1.52|South Africa|2020-07-20	Africa|hCoV-19/South Africa/R10755/2020|EPI ISL 490303|B.1.1.52|South Africa|2020-06-12	0.0003538809	Africa
Africa|hCoV-19/South Africa/LR00136/2020|EPI ISL 514367|C.1|South Africa|2020-07-20	Africa|hCoV-19/South Africa/R10755/2020|EPI ISL 490303|B.1.1.52|South Africa|2020-06-12	0.0005897148	Africa
Africa|hCoV-19/South Africa/LR00139/2020|EPI ISL 514370|B.1.1.52|South Africa|2020-07-20	Africa|hCoV-19/South Africa/R10755/2020|EPI ISL 490303|B.1.1.52|South Africa|2020-06-12	0.0003822618	Africa
Africa|hCoV-19/South Africa/LR00140/2020|EPI ISL 514371|B.1|South Africa|2020-07-20	Africa|hCoV-19/South Africa/R10755/2020|EPI ISL 490303|B.1.1.52|South Africa|2020-06-12	0.0005561077	Africa
Africa|hCoV-19/South Africa/LR00141/2020|EPI ISL 514372|B.1.1.52|South Africa|2020-07-20	Africa|hCoV-19/South Africa/R10755/2020|EPI ISL 490303|B.1.1.52|South Africa|2020-06-12	0.0004511869	Africa
Africa|hCoV-19/South Africa/LR00142/2020|EPI ISL 514373|B.1.1.52|South Africa|2020-07-20	Africa|hCoV-19/South Africa/R10755/2020|EPI ISL 490303|B.1.1.52|South Africa|2020-06-12	0.0003501922	Africa
Africa|hCoV-19/South Africa/LR00145/2020|EPI ISL 514374|B.1.1.52|South Africa|2020-07-20	Africa|hCoV-19/South Africa/R10755/2020|EPI ISL 490303|B.1.1.52|South Africa|2020-06-12	0.0004522115	Africa
Africa|hCoV-19/South Africa/LR00146/2020|EPI ISL 514414|B.1.1.52|South Africa|2020-07-20	Africa|hCoV-19/South Africa/R10755/2020|EPI ISL 490303|B.1.1.52|South Africa|2020-06-12	0.0004567069	Africa
Africa|hCoV-19/South Africa/LR00147/2020|EPI ISL 514415|C.1|South Africa|2020-07-20	Africa|hCoV-19/South Africa/R10755/2020|EPI ISL 490303|B.1.1.52|South Africa|2020-06-12	0.0006321478	Africa
Africa|hCoV-19/South Africa/LR00148/2020|EPI ISL 514416|B.1.1.206|South Africa|2020-07-20	Africa|hCoV-19/South Africa/R10755/2020|EPI ISL 490303|B.1.1.52|South Africa|2020-06-12	0.0002427095	Africa
Africa|hCoV-19/South Africa/LR00149/2020|EPI ISL 514417|B.1.1.52|South Africa|2020-07-21	Africa|hCoV-19/South Africa/R10755/2020|EPI ISL 490303|B.1.1.52|South Africa|2020-06-12	0.0004516885	Africa
Africa|hCoV-19/South Africa/LR00150/2020|EPI ISL 514418|B.1.1.52|South Africa|2020-07-24	Africa|hCoV-19/South Africa/R10755/2020|EPI ISL 490303|B.1.1.52|South Africa|2020-06-12	0.0003476278	Africa
Africa|hCoV-19/South Africa/LR00151/2020|EPI ISL 514419|B.1.1.52|South Africa|2020-07-21	Africa|hCoV-19/South Africa/R10755/2020|EPI ISL 490303|B.1.1.52|South Africa|2020-06-12	0.0002777567	Africa
Africa|hCoV-19/South Africa/LR00152/2020|EPI ISL 514420|C.1|South Africa|2020-07-24	Africa|hCoV-19/South Africa/R10755/2020|EPI ISL 490303|B.1.1.52|South Africa|2020-06-12	0.0004176412	Africa
Africa|hCoV-19/South Africa/LR00153/2020|EPI ISL 514421|B.1.1.52|South Africa|2020-07-23	Africa|hCoV-19/South Africa/R10755/2020|EPI ISL 490303|B.1.1.52|South Africa|2020-06-12	0.0003470006	Africa
Africa|hCoV-19/South Africa/LR00155/2020|EPI ISL 514423|C.1|South Africa|2020-07-21	Africa|hCoV-19/South Africa/R10755/2020|EPI ISL 490303|B.1.1.52|South Africa|2020-06-12	0.0005921381	Africa
Africa|hCoV-19/South Africa/LR00157/2020|EPI ISL 514424|B.1.1|South Africa|2020-07-26	Africa|hCoV-19/South Africa/R10755/2020|EPI ISL 490303|B.1.1.52|South Africa|2020-06-12	0.0002080365	Africa
Africa|hCoV-19/South Africa/R02827/2020|EPI ISL 430297|B|South Africa|2020-03-06	Africa|hCoV-19/South Africa/R10755/2020|EPI ISL 490303|B.1.1.52|South Africa|2020-06-12	0.0003814680	Africa
Africa|hCoV-19/South Africa/R03006/2020|EPI ISL 417186|B.1|South Africa|2020-03-07	Africa|hCoV-19/South Africa/R10755/2020|EPI ISL 490303|B.1.1.52|South Africa|2020-06-12	0.0003120894	Africa
Africa|hCoV-19/South Africa/R04827/2020|EPI ISL 450296|B.1.1|South Africa|2020-03-17	Africa|hCoV-19/South Africa/R10755/2020|EPI ISL 490303|B.1.1.52|South Africa|2020-06-12	0.0002783616	Africa
Africa|hCoV-19/South Africa/R05204/2020|EPI ISL 450297|B.52|South Africa|2020-03-19	Africa|hCoV-19/South Africa/R10755/2020|EPI ISL 490303|B.1.1.52|South Africa|2020-06-12	0.0005611016	Africa
Africa|hCoV-19/South Africa/R05360/2020|EPI ISL 450298|B.1|South Africa|2020-03-19	Africa|hCoV-19/South Africa/R10755/2020|EPI ISL 490303|B.1.1.52|South Africa|2020-06-12	0.0003168761	Africa
Africa|hCoV-19/South Africa/R05929/2020|EPI ISL 450495|B.1.1|South Africa|2020-03-25	Africa|hCoV-19/South Africa/R10755/2020|EPI ISL 490303|B.1.1.52|South Africa|2020-06-12	0.0001763371	Africa
Africa|hCoV-19/South Africa/R06812/2020|EPI ISL 490256|B.1.1.75|South Africa|2020-04-23	Africa|hCoV-19/South Africa/R10755/2020|EPI ISL 490303|B.1.1.52|South Africa|2020-06-12	0.0002430583	Africa
Africa|hCoV-19/South Africa/R06878/2020|EPI ISL 490257|B.1.1.57|South Africa|2020-04-30	Africa|hCoV-19/South Africa/R10755/2020|EPI ISL 490303|B.1.1.52|South Africa|2020-06-12	0.0001736474	Africa
Africa|hCoV-19/South Africa/R07552/2020|EPI ISL 450299|B.1|South Africa|2020-03-31	Africa|hCoV-19/South Africa/R10755/2020|EPI ISL 490303|B.1.1.52|South Africa|2020-06-12	0.0003154360	Africa
Africa|hCoV-19/South Africa/R07601/2020|EPI ISL 450300|B.1.8|South Africa|2020-03-30	Africa|hCoV-19/South Africa/R10755/2020|EPI ISL 490303|B.1.1.52|South Africa|2020-06-12	0.0002800549	Africa
Africa|hCoV-19/South Africa/R07719/2020|EPI ISL 450301|B.1|South Africa|2020-04-01	Africa|hCoV-19/South Africa/R10755/2020|EPI ISL 490303|B.1.1.52|South Africa|2020-06-12	0.0003475964	Africa
Africa|hCoV-19/South Africa/R09085/2020|EPI ISL 470878|B.6|South Africa|2020-04-28	Africa|hCoV-19/South Africa/R10755/2020|EPI ISL 490303|B.1.1.52|South Africa|2020-06-12	0.0007295188	Africa
Africa|hCoV-19/South Africa/R09103/2020|EPI ISL 470879|B|South Africa|2020-04-28	Africa|hCoV-19/South Africa/R10755/2020|EPI ISL 490303|B.1.1.52|South Africa|2020-06-12	0.0005293367	Africa
Africa|hCoV-19/South Africa/R09126/2020|EPI ISL 470880|B.6|South Africa|2020-04-28	Africa|hCoV-19/South Africa/R10755/2020|EPI ISL 490303|B.1.1.52|South Africa|2020-06-12	0.0006613163	Africa
Africa|hCoV-19/South Africa/R10007/2020|EPI ISL 490258|B.1.1.53|South Africa|2020-05-08	Africa|hCoV-19/South Africa/R10755/2020|EPI ISL 490303|B.1.1.52|South Africa|2020-06-12	0.0002092334	Africa
Africa|hCoV-19/South Africa/R10139/2020|EPI ISL 490259|B.1.1.57|South Africa|2020-05-21	Africa|hCoV-19/South Africa/R10755/2020|EPI ISL 490303|B.1.1.52|South Africa|2020-06-12	0.0002429612	Africa
Africa|hCoV-19/South Africa/R10166/2020|EPI ISL 490260|B.1.1.52|South Africa|2020-05-20	Africa|hCoV-19/South Africa/R10755/2020|EPI ISL 490303|B.1.1.52|South Africa|2020-06-12	0.0000699046	Africa
Africa|hCoV-19/South Africa/R10178/2020|EPI ISL 490261|B.1.1.206|South Africa|2020-05-20	Africa|hCoV-19/South Africa/R10755/2020|EPI ISL 490303|B.1.1.52|South Africa|2020-06-12	0.0002447884	Africa
Africa|hCoV-19/South Africa/R10197/2020|EPI ISL 490262|B.1.5|South Africa|2020-05-22	Africa|hCoV-19/South Africa/R10755/2020|EPI ISL 490303|B.1.1.52|South Africa|2020-06-12	0.0002795978	Africa
Africa|hCoV-19/South Africa/R10199/2020|EPI ISL 490263|B.1.1.40|South Africa|2020-05-22	Africa|hCoV-19/South Africa/R10755/2020|EPI ISL 490303|B.1.1.52|South Africa|2020-06-12	0.0002085188	Africa
Africa|hCoV-19/South Africa/R10236/2020|EPI ISL 490264|B.1.1.40|South Africa|2020-05-27	Africa|hCoV-19/South Africa/R10755/2020|EPI ISL 490303|B.1.1.52|South Africa|2020-06-12	0.0002444040	Africa
Africa|hCoV-19/South Africa/R10268/2020|EPI ISL 490266|B.1.1.57|South Africa|2020-05-27	Africa|hCoV-19/South Africa/R10755/2020|EPI ISL 490303|B.1.1.52|South Africa|2020-06-12	0.0002119453	Africa
Africa|hCoV-19/South Africa/R10305/2020|EPI ISL 490267|B.1.1.34|South Africa|2020-05-29	Africa|hCoV-19/South Africa/R10755/2020|EPI ISL 490303|B.1.1.52|South Africa|2020-06-12	0.0002444748	Africa
Africa|hCoV-19/South Africa/R10307/2020|EPI ISL 490268|B.1.1.75|South Africa|2020-05-28	Africa|hCoV-19/South Africa/R10755/2020|EPI ISL 490303|B.1.1.52|South Africa|2020-06-12	0.0003839252	Africa
Africa|hCoV-19/South Africa/R10309/2020|EPI ISL 490269|B.1.1.40|South Africa|2020-05-28	Africa|hCoV-19/South Africa/R10755/2020|EPI ISL 490303|B.1.1.52|South Africa|2020-06-12	0.0002109818	Africa
Africa|hCoV-19/South Africa/R10315/2020|EPI ISL 490270|B.1.1.34|South Africa|2020-05-28	Africa|hCoV-19/South Africa/R10755/2020|EPI ISL 490303|B.1.1.52|South Africa|2020-06-12	0.0002102647	Africa
Africa|hCoV-19/South Africa/R10364/2020|EPI ISL 490271|B.1.1.206|South Africa|2020-06-01	Africa|hCoV-19/South Africa/R10755/2020|EPI ISL 490303|B.1.1.52|South Africa|2020-06-12	0.0001741111	Africa
Africa|hCoV-19/South Africa/R10378/2020|EPI ISL 490272|C.1|South Africa|2020-06-03	Africa|hCoV-19/South Africa/R10755/2020|EPI ISL 490303|B.1.1.52|South Africa|2020-06-12	0.0004209768	Africa
Africa|hCoV-19/South Africa/R10394/2020|EPI ISL 490273|B.1.1.52|South Africa|2020-06-03	Africa|hCoV-19/South Africa/R10755/2020|EPI ISL 490303|B.1.1.52|South Africa|2020-06-12	0.0000000000	Africa
Africa|hCoV-19/South Africa/R10398/2020|EPI ISL 490274|B.1.5.19|South Africa|2020-06-03	Africa|hCoV-19/South Africa/R10755/2020|EPI ISL 490303|B.1.1.52|South Africa|2020-06-12	0.0004528812	Africa
Africa|hCoV-19/South Africa/R10400/2020|EPI ISL 490275|B.1|South Africa|2020-06-02	Africa|hCoV-19/South Africa/R10755/2020|EPI ISL 490303|B.1.1.52|South Africa|2020-06-12	0.0003134633	Africa
Africa|hCoV-19/South Africa/R10403/2020|EPI ISL 490276|B.1.1.34|South Africa|2020-06-02	Africa|hCoV-19/South Africa/R10755/2020|EPI ISL 490303|B.1.1.52|South Africa|2020-06-12	0.0002086514	Africa
Africa|hCoV-19/South Africa/R10427/2020|EPI ISL 490277|B.1.1.53|South Africa|2020-06-04	Africa|hCoV-19/South Africa/R10755/2020|EPI ISL 490303|B.1.1.52|South Africa|2020-06-12	0.0001748293	Africa
Africa|hCoV-19/South Africa/R10442/2020|EPI ISL 490278|B.1.1.52|South Africa|2020-06-05	Africa|hCoV-19/South Africa/R10755/2020|EPI ISL 490303|B.1.1.52|South Africa|2020-06-12	0.0002786786	Africa
Africa|hCoV-19/South Africa/R10478/2020|EPI ISL 490279|B.1.5.19|South Africa|2020-06-04	Africa|hCoV-19/South Africa/R10755/2020|EPI ISL 490303|B.1.1.52|South Africa|2020-06-12	0.0004875279	Africa
Africa|hCoV-19/South Africa/R10500/2020|EPI ISL 490280|B.1.1.206|South Africa|2020-06-08	Africa|hCoV-19/South Africa/R10755/2020|EPI ISL 490303|B.1.1.52|South Africa|2020-06-12	0.0001750925	Africa
Africa|hCoV-19/South Africa/R10512/2020|EPI ISL 490281|B.1.1.206|South Africa|2020-06-09	Africa|hCoV-19/South Africa/R10755/2020|EPI ISL 490303|B.1.1.52|South Africa|2020-06-12	0.0002090978	Africa
Africa|hCoV-19/South Africa/R10517/2020|EPI ISL 490282|C.2|South Africa|2020-06-09	Africa|hCoV-19/South Africa/R10755/2020|EPI ISL 490303|B.1.1.52|South Africa|2020-06-12	0.0003123062	Africa
Africa|hCoV-19/South Africa/R10518/2020|EPI ISL 490283|B.1.1.206|South Africa|2020-06-09	Africa|hCoV-19/South Africa/R10755/2020|EPI ISL 490303|B.1.1.52|South Africa|2020-06-12	0.0002085115	Africa
Africa|hCoV-19/South Africa/R10519/2020|EPI ISL 490284|B.1.1.206|South Africa|2020-06-08	Africa|hCoV-19/South Africa/R10755/2020|EPI ISL 490303|B.1.1.52|South Africa|2020-06-12	0.0003169912	Africa
Africa|hCoV-19/South Africa/R10566/2020|EPI ISL 490285|B.1.1.52|South Africa|2020-06-10	Africa|hCoV-19/South Africa/R10755/2020|EPI ISL 490303|B.1.1.52|South Africa|2020-06-12	0.0001395400	Africa
Africa|hCoV-19/South Africa/R10569/2020|EPI ISL 490286|C.2|South Africa|2020-06-10	Africa|hCoV-19/South Africa/R10755/2020|EPI ISL 490303|B.1.1.52|South Africa|2020-06-12	0.0003489548	Africa
Africa|hCoV-19/South Africa/R10571/2020|EPI ISL 490287|B.1.1.206|South Africa|2020-06-10	Africa|hCoV-19/South Africa/R10755/2020|EPI ISL 490303|B.1.1.52|South Africa|2020-06-12	0.0002440231	Africa
Africa|hCoV-19/South Africa/R10608/2020|EPI ISL 490289|B.1.5|South Africa|2020-06-08	Africa|hCoV-19/South Africa/R10755/2020|EPI ISL 490303|B.1.1.52|South Africa|2020-06-12	0.0003474082	Africa
Africa|hCoV-19/South Africa/R10623/2020|EPI ISL 490290|B.1.1.206|South Africa|2020-06-11	Africa|hCoV-19/South Africa/R10755/2020|EPI ISL 490303|B.1.1.52|South Africa|2020-06-12	0.0002801098	Africa
Africa|hCoV-19/South Africa/R10639/2020|EPI ISL 490291|B.1.1.53|South Africa|2020-06-11	Africa|hCoV-19/South Africa/R10755/2020|EPI ISL 490303|B.1.1.52|South Africa|2020-06-12	0.0002448765	Africa
Africa|hCoV-19/South Africa/R10703/2020|EPI ISL 490292|B.1.1.53|South Africa|2020-06-12	Africa|hCoV-19/South Africa/R10755/2020|EPI ISL 490303|B.1.1.52|South Africa|2020-06-12	0.0003149394	Africa
Africa|hCoV-19/South Africa/R10704/2020|EPI ISL 490293|B.1.1.53|South Africa|2020-06-12	Africa|hCoV-19/South Africa/R10755/2020|EPI ISL 490303|B.1.1.52|South Africa|2020-06-12	0.0002093917	Africa
Africa|hCoV-19/South Africa/R10709/2020|EPI ISL 490294|B.1.1.53|South Africa|2020-06-12	Africa|hCoV-19/South Africa/R10755/2020|EPI ISL 490303|B.1.1.52|South Africa|2020-06-12	0.0002436943	Africa
Africa|hCoV-19/South Africa/R10712/2020|EPI ISL 490295|B.1.1.52|South Africa|2020-06-15	Africa|hCoV-19/South Africa/R10755/2020|EPI ISL 490303|B.1.1.52|South Africa|2020-06-12	0.0002098847	Africa
Africa|hCoV-19/South Africa/R10713/2020|EPI ISL 490296|C.1|South Africa|2020-06-15	Africa|hCoV-19/South Africa/R10755/2020|EPI ISL 490303|B.1.1.52|South Africa|2020-06-12	0.0003474153	Africa
Africa|hCoV-19/South Africa/R10716/2020|EPI ISL 490297|B.1.1.52|South Africa|2020-06-15	Africa|hCoV-19/South Africa/R10755/2020|EPI ISL 490303|B.1.1.52|South Africa|2020-06-12	0.0003137450	Africa
Africa|hCoV-19/South Africa/R10720/2020|EPI ISL 490298|B.1.1.99|South Africa|2020-06-15	Africa|hCoV-19/South Africa/R10755/2020|EPI ISL 490303|B.1.1.52|South Africa|2020-06-12	0.0001737017	Africa
Africa|hCoV-19/South Africa/R10721/2020|EPI ISL 490299|C.1|South Africa|2020-06-15	Africa|hCoV-19/South Africa/R10755/2020|EPI ISL 490303|B.1.1.52|South Africa|2020-06-12	0.0004878677	Africa
Africa|hCoV-19/South Africa/R10739/2020|EPI ISL 490300|B.1.1.53|South Africa|2020-06-15	Africa|hCoV-19/South Africa/R10755/2020|EPI ISL 490303|B.1.1.52|South Africa|2020-06-12	0.0002091604	Africa
Africa|hCoV-19/South Africa/R10741/2020|EPI ISL 490301|B.1.1.53|South Africa|2020-06-15	Africa|hCoV-19/South Africa/R10755/2020|EPI ISL 490303|B.1.1.52|South Africa|2020-06-12	0.0003124394	Africa
Africa|hCoV-19/South Africa/R10752/2020|EPI ISL 490302|B.1.1.52|South Africa|2020-06-12	Africa|hCoV-19/South Africa/R10755/2020|EPI ISL 490303|B.1.1.52|South Africa|2020-06-12	0.0000346889	Africa
Africa|hCoV-19/Algeria/G0638 2264/2020|EPI ISL 418241|B.1|Algeria|2020-03-02	Africa|hCoV-19/South Africa/R10766/2020|EPI ISL 490304|B.1|South Africa|2020-06-15	0.0003165668	Africa
Africa|hCoV-19/Algeria/G0640 2265/2020|EPI ISL 418242|B.1|Algeria|2020-03-08	Africa|hCoV-19/South Africa/R10766/2020|EPI ISL 490304|B.1|South Africa|2020-06-15	0.0002457158	Africa
Africa|hCoV-19/Algeria/G0860 2262/2020|EPI ISL 420037|B.1|Algeria|2020-03-02	Africa|hCoV-19/South Africa/R10766/2020|EPI ISL 490304|B.1|South Africa|2020-06-15	0.0002457158	Africa
Africa|hCoV-19/Benin/1022/2020|EPI ISL 476826|B.1|Benin|2020-03-25	Africa|hCoV-19/South Africa/R10766/2020|EPI ISL 490304|B.1|South Africa|2020-06-15	0.0002106291	Africa
Africa|hCoV-19/Benin/1092/2020|EPI ISL 476827|B.1|Benin|2020-03-27	Africa|hCoV-19/South Africa/R10766/2020|EPI ISL 490304|B.1|South Africa|2020-06-15	0.0002809481	Africa
Africa|hCoV-19/Benin/1408/2020|EPI ISL 476825|B.1.356|Benin|2020-04-04	Africa|hCoV-19/South Africa/R10766/2020|EPI ISL 490304|B.1|South Africa|2020-06-15	0.0002106239	Africa
Africa|hCoV-19/Benin/1409/2020|EPI ISL 476828|B.1|Benin|2020-04-06	Africa|hCoV-19/South Africa/R10766/2020|EPI ISL 490304|B.1|South Africa|2020-06-15	0.0002475689	Africa
Africa|hCoV-19/Benin/1950/2020|EPI ISL 476830|A|Benin|2020-04-15	Africa|hCoV-19/South Africa/R10766/2020|EPI ISL 490304|B.1|South Africa|2020-06-15	0.0004565057	Africa
Africa|hCoV-19/Benin/197/2020|EPI ISL 476822|B.1.178|Benin|2020-03-15	Africa|hCoV-19/South Africa/R10766/2020|EPI ISL 490304|B.1|South Africa|2020-06-15	0.0002106535	Africa
Africa|hCoV-19/Benin/2012/2020|EPI ISL 476831|A|Benin|2020-04-15	Africa|hCoV-19/South Africa/R10766/2020|EPI ISL 490304|B.1|South Africa|2020-06-15	0.0004915752	Africa
Africa|hCoV-19/Benin/260/2020|EPI ISL 476823|B.1.292|Benin|2020-03-17	Africa|hCoV-19/South Africa/R10766/2020|EPI ISL 490304|B.1|South Africa|2020-06-15	0.0003159624	Africa
Africa|hCoV-19/Benin/314/2020|EPI ISL 476834|B.1.5|Benin|2020-03-17	Africa|hCoV-19/South Africa/R10766/2020|EPI ISL 490304|B.1|South Africa|2020-06-15	0.0002824864	Africa
Africa|hCoV-19/Benin/461/2020|EPI ISL 476833|A|Benin|2020-03-17	Africa|hCoV-19/South Africa/R10766/2020|EPI ISL 490304|B.1|South Africa|2020-06-15	0.0004564319	Africa
Africa|hCoV-19/Benin/501/2020|EPI ISL 476824|B.1.356|Benin|2020-03-17	Africa|hCoV-19/South Africa/R10766/2020|EPI ISL 490304|B.1|South Africa|2020-06-15	0.0002106091	Africa
Africa|hCoV-19/Benin/843/2020|EPI ISL 476829|A|Benin|2020-03-19	Africa|hCoV-19/South Africa/R10766/2020|EPI ISL 490304|B.1|South Africa|2020-06-15	0.0003862364	Africa
Africa|hCoV-19/Botswana/BOT0455/2020|EPI ISL 560386|B.1|Botswana|2020-03-28	Africa|hCoV-19/South Africa/R10766/2020|EPI ISL 490304|B.1|South Africa|2020-06-15	0.0001755039	Africa
Africa|hCoV-19/Botswana/BOT2254/2020|EPI ISL 560390|B.1.1|Botswana|2020-04-08	Africa|hCoV-19/South Africa/R10766/2020|EPI ISL 490304|B.1|South Africa|2020-06-15	0.0002462207	Africa
Africa|hCoV-19/Botswana/BOT2283/2020|EPI ISL 560385|B.1|Botswana|2020-04-07	Africa|hCoV-19/South Africa/R10766/2020|EPI ISL 490304|B.1|South Africa|2020-06-15	0.0002848706	Africa
Africa|hCoV-19/Botswana/BOT2624/2020|EPI ISL 560387|B.1.1|Botswana|2020-04-05	Africa|hCoV-19/South Africa/R10766/2020|EPI ISL 490304|B.1|South Africa|2020-06-15	0.0002492804	Africa
Africa|hCoV-19/Botswana/BOT4161/2020|EPI ISL 560388|B.1.1.220|Botswana|2020-04-16	Africa|hCoV-19/South Africa/R10766/2020|EPI ISL 490304|B.1|South Africa|2020-06-15	0.0002843816	Africa
Africa|hCoV-19/DRC/04186/2020|EPI ISL 471411|A|Democratic Republic of the Congo|2020-04-25	Africa|hCoV-19/South Africa/R10766/2020|EPI ISL 490304|B.1|South Africa|2020-06-15	0.0004564325	Africa
Africa|hCoV-19/DRC/04188/2020|EPI ISL 471413|A|Democratic Republic of the Congo|2020-04-25	Africa|hCoV-19/South Africa/R10766/2020|EPI ISL 490304|B.1|South Africa|2020-06-15	0.0005399681	Africa
Africa|hCoV-19/DRC/10041/2020|EPI ISL 527543|B.1.1.275|Democratic Republic of the Congo|2020-05-22	Africa|hCoV-19/South Africa/R10766/2020|EPI ISL 490304|B.1|South Africa|2020-06-15	0.0003179612	Africa
Africa|hCoV-19/DRC/10057/2020|EPI ISL 527538|B.1.1.275|Democratic Republic of the Congo|2020-05-22	Africa|hCoV-19/South Africa/R10766/2020|EPI ISL 490304|B.1|South Africa|2020-06-15	0.0004001749	Africa
Africa|hCoV-19/DRC/10061/2020|EPI ISL 527521|B.1.1.275|Democratic Republic of the Congo|2020-05-22	Africa|hCoV-19/South Africa/R10766/2020|EPI ISL 490304|B.1|South Africa|2020-06-15	0.0002880363	Africa
Africa|hCoV-19/DRC/10070/2020|EPI ISL 527544|B.1.178|Democratic Republic of the Congo|2020-05-22	Africa|hCoV-19/South Africa/R10766/2020|EPI ISL 490304|B.1|South Africa|2020-06-15	0.0003527412	Africa
Africa|hCoV-19/DRC/10120/2020|EPI ISL 513624|B.1.1.275|Democratic Republic of the Congo|2020-05-22	Africa|hCoV-19/South Africa/R10766/2020|EPI ISL 490304|B.1|South Africa|2020-06-15	0.0003290017	Africa
Africa|hCoV-19/DRC/10127/2020|EPI ISL 513625|B.1.1.275|Democratic Republic of the Congo|2020-05-22	Africa|hCoV-19/South Africa/R10766/2020|EPI ISL 490304|B.1|South Africa|2020-06-15	0.0003606483	Africa
Africa|hCoV-19/DRC/10242/2020|EPI ISL 513626|B.1.84|Democratic Republic of the Congo|2020-05-22	Africa|hCoV-19/South Africa/R10766/2020|EPI ISL 490304|B.1|South Africa|2020-06-15	0.0002477477	Africa
Africa|hCoV-19/DRC/10251/2020|EPI ISL 513627|B.1.128|Democratic Republic of the Congo|2020-05-22	Africa|hCoV-19/South Africa/R10766/2020|EPI ISL 490304|B.1|South Africa|2020-06-15	0.0003897787	Africa
Africa|hCoV-19/DRC/10324/2020|EPI ISL 527545|B.1.214|Democratic Republic of the Congo|2020-05-22	Africa|hCoV-19/South Africa/R10766/2020|EPI ISL 490304|B.1|South Africa|2020-06-15	0.0003178637	Africa
Africa|hCoV-19/DRC/10346/2020|EPI ISL 527546|B.1.214|Democratic Republic of the Congo|2020-05-22	Africa|hCoV-19/South Africa/R10766/2020|EPI ISL 490304|B.1|South Africa|2020-06-15	0.0002855738	Africa
Africa|hCoV-19/DRC/10364/2020|EPI ISL 527498|B.1|Democratic Republic of the Congo|2020-05-22	Africa|hCoV-19/South Africa/R10766/2020|EPI ISL 490304|B.1|South Africa|2020-06-15	0.0002131495	Africa
Africa|hCoV-19/DRC/10371/2020|EPI ISL 527489|B.1.178|Democratic Republic of the Congo|2020-05-22	Africa|hCoV-19/South Africa/R10766/2020|EPI ISL 490304|B.1|South Africa|2020-06-15	0.0003533673	Africa
Africa|hCoV-19/DRC/10373/2020|EPI ISL 527495|B.1.159|Democratic Republic of the Congo|2020-05-22	Africa|hCoV-19/South Africa/R10766/2020|EPI ISL 490304|B.1|South Africa|2020-06-15	0.0003184549	Africa
Africa|hCoV-19/DRC/10374/2020|EPI ISL 527539|B.1.84|Democratic Republic of the Congo|2020-05-22	Africa|hCoV-19/South Africa/R10766/2020|EPI ISL 490304|B.1|South Africa|2020-06-15	0.0005046738	Africa
Africa|hCoV-19/DRC/10375/2020|EPI ISL 527499|B.1.84|Democratic Republic of the Congo|2020-05-22	Africa|hCoV-19/South Africa/R10766/2020|EPI ISL 490304|B.1|South Africa|2020-06-15	0.0003899134	Africa
Africa|hCoV-19/DRC/10399/2020|EPI ISL 527491|B.1.214|Democratic Republic of the Congo|2020-05-22	Africa|hCoV-19/South Africa/R10766/2020|EPI ISL 490304|B.1|South Africa|2020-06-15	0.0003179550	Africa
Africa|hCoV-19/DRC/10502/2020|EPI ISL 527547|B.1.5|Democratic Republic of the Congo|2020-05-20	Africa|hCoV-19/South Africa/R10766/2020|EPI ISL 490304|B.1|South Africa|2020-06-15	0.0001411466	Africa
Africa|hCoV-19/DRC/10506/2020|EPI ISL 527524|B.1.5|Democratic Republic of the Congo|2020-05-18	Africa|hCoV-19/South Africa/R10766/2020|EPI ISL 490304|B.1|South Africa|2020-06-15	0.0001082058	Africa
Africa|hCoV-19/DRC/10507/2020|EPI ISL 527492|B.1.5|Democratic Republic of the Congo|2020-05-18	Africa|hCoV-19/South Africa/R10766/2020|EPI ISL 490304|B.1|South Africa|2020-06-15	0.0001767324	Africa
Africa|hCoV-19/DRC/10508/2020|EPI ISL 527494|B.1.5|Democratic Republic of the Congo|2020-05-20	Africa|hCoV-19/South Africa/R10766/2020|EPI ISL 490304|B.1|South Africa|2020-06-15	0.0001757322	Africa
Africa|hCoV-19/DRC/10532/2020|EPI ISL 527532|B.1.5|Democratic Republic of the Congo|2020-05-20	Africa|hCoV-19/South Africa/R10766/2020|EPI ISL 490304|B.1|South Africa|2020-06-15	0.0001442670	Africa
Africa|hCoV-19/DRC/10533/2020|EPI ISL 527548|B.1.5|Democratic Republic of the Congo|2020-05-20	Africa|hCoV-19/South Africa/R10766/2020|EPI ISL 490304|B.1|South Africa|2020-06-15	0.0001764499	Africa
Africa|hCoV-19/DRC/10621/2020|EPI ISL 527526|B.1.214|Democratic Republic of the Congo|2020-05-23	Africa|hCoV-19/South Africa/R10766/2020|EPI ISL 490304|B.1|South Africa|2020-06-15	0.0002882959	Africa
Africa|hCoV-19/DRC/10640/2020|EPI ISL 527541|B.1|Democratic Republic of the Congo|2020-05-22	Africa|hCoV-19/South Africa/R10766/2020|EPI ISL 490304|B.1|South Africa|2020-06-15	0.0004349086	Africa
Africa|hCoV-19/DRC/10644/2020|EPI ISL 527549|B.1|Democratic Republic of the Congo|2020-05-22	Africa|hCoV-19/South Africa/R10766/2020|EPI ISL 490304|B.1|South Africa|2020-06-15	0.0004235812	Africa
Africa|hCoV-19/DRC/10728/2020|EPI ISL 513628|B.1.5|Democratic Republic of the Congo|2020-05-23	Africa|hCoV-19/South Africa/R10766/2020|EPI ISL 490304|B.1|South Africa|2020-06-15	0.0001465497	Africa
Africa|hCoV-19/DRC/10731/2020|EPI ISL 513629|B.1.1.1|Democratic Republic of the Congo|2020-05-23	Africa|hCoV-19/South Africa/R10766/2020|EPI ISL 490304|B.1|South Africa|2020-06-15	0.0004062049	Africa
Africa|hCoV-19/DRC/10733/2020|EPI ISL 513630|B.1|Democratic Republic of the Congo|2020-05-23	Africa|hCoV-19/South Africa/R10766/2020|EPI ISL 490304|B.1|South Africa|2020-06-15	0.0003176279	Africa
Africa|hCoV-19/DRC/108/2020|EPI ISL 417948|B.1.128|Democratic Republic of the Congo|2020-03-19	Africa|hCoV-19/South Africa/R10766/2020|EPI ISL 490304|B.1|South Africa|2020-06-15	0.0002812000	Africa
Africa|hCoV-19/DRC/10885/2020|EPI ISL 513631|B.1.84|Democratic Republic of the Congo|2020-05-23	Africa|hCoV-19/South Africa/R10766/2020|EPI ISL 490304|B.1|South Africa|2020-06-15	0.0002844544	Africa
Africa|hCoV-19/DRC/10902/2020|EPI ISL 527490|B.1.178|Democratic Republic of the Congo|2020-05-23	Africa|hCoV-19/South Africa/R10766/2020|EPI ISL 490304|B.1|South Africa|2020-06-15	0.0002824694	Africa
Africa|hCoV-19/DRC/10913/2020|EPI ISL 527507|B.1.84|Democratic Republic of the Congo|2020-05-24	Africa|hCoV-19/South Africa/R10766/2020|EPI ISL 490304|B.1|South Africa|2020-06-15	0.0003924145	Africa
Africa|hCoV-19/DRC/11005/2020|EPI ISL 527550|B.1.159|Democratic Republic of the Congo|2020-05-24	Africa|hCoV-19/South Africa/R10766/2020|EPI ISL 490304|B.1|South Africa|2020-06-15	0.0003530804	Africa
Africa|hCoV-19/DRC/11008/2020|EPI ISL 527503|B.1.159|Democratic Republic of the Congo|2020-05-24	Africa|hCoV-19/South Africa/R10766/2020|EPI ISL 490304|B.1|South Africa|2020-06-15	0.0003207200	Africa
Africa|hCoV-19/DRC/11022/2020|EPI ISL 527551|B.1.214|Democratic Republic of the Congo|2020-05-24	Africa|hCoV-19/South Africa/R10766/2020|EPI ISL 490304|B.1|South Africa|2020-06-15	0.0003885427	Africa
Africa|hCoV-19/DRC/11024/2020|EPI ISL 527552|B.1.149|Democratic Republic of the Congo|2020-05-24	Africa|hCoV-19/South Africa/R10766/2020|EPI ISL 490304|B.1|South Africa|2020-06-15	0.0003920516	Africa
Africa|hCoV-19/DRC/11026/2020|EPI ISL 527553|B.1.149|Democratic Republic of the Congo|2020-05-24	Africa|hCoV-19/South Africa/R10766/2020|EPI ISL 490304|B.1|South Africa|2020-06-15	0.0002824392	Africa
Africa|hCoV-19/DRC/11031/2020|EPI ISL 527554|B.1.214|Democratic Republic of the Congo|2020-05-24	Africa|hCoV-19/South Africa/R10766/2020|EPI ISL 490304|B.1|South Africa|2020-06-15	0.0003179949	Africa
Africa|hCoV-19/DRC/11041/2020|EPI ISL 527555|B.1|Democratic Republic of the Congo|2020-05-24	Africa|hCoV-19/South Africa/R10766/2020|EPI ISL 490304|B.1|South Africa|2020-06-15	0.0002825663	Africa
Africa|hCoV-19/DRC/11057/2020|EPI ISL 527528|B.1.5|Democratic Republic of the Congo|2020-05-24	Africa|hCoV-19/South Africa/R10766/2020|EPI ISL 490304|B.1|South Africa|2020-06-15	0.0002160901	Africa
Africa|hCoV-19/DRC/11078/2020|EPI ISL 527514|B.1|Democratic Republic of the Congo|2020-05-24	Africa|hCoV-19/South Africa/R10766/2020|EPI ISL 490304|B.1|South Africa|2020-06-15	0.0002852697	Africa
Africa|hCoV-19/DRC/11079/2020|EPI ISL 527500|B.1.214|Democratic Republic of the Congo|2020-05-24	Africa|hCoV-19/South Africa/R10766/2020|EPI ISL 490304|B.1|South Africa|2020-06-15	0.0002486164	Africa
Africa|hCoV-19/DRC/11093/2020|EPI ISL 527527|B.1.5|Democratic Republic of the Congo|2020-05-24	Africa|hCoV-19/South Africa/R10766/2020|EPI ISL 490304|B.1|South Africa|2020-06-15	0.0002538736	Africa
Africa|hCoV-19/DRC/11096/2020|EPI ISL 527522|B.1|Democratic Republic of the Congo|2020-05-24	Africa|hCoV-19/South Africa/R10766/2020|EPI ISL 490304|B.1|South Africa|2020-06-15	0.0002880938	Africa
Africa|hCoV-19/DRC/11114/2020|EPI ISL 527534|B.1.214|Democratic Republic of the Congo|2020-05-25	Africa|hCoV-19/South Africa/R10766/2020|EPI ISL 490304|B.1|South Africa|2020-06-15	0.0003612483	Africa
Africa|hCoV-19/DRC/11123/2020|EPI ISL 527496|B.1.84|Democratic Republic of the Congo|2020-05-24	Africa|hCoV-19/South Africa/R10766/2020|EPI ISL 490304|B.1|South Africa|2020-06-15	0.0002830939	Africa
Africa|hCoV-19/DRC/11134/2020|EPI ISL 527518|B.1.5|Democratic Republic of the Congo|2020-05-24	Africa|hCoV-19/South Africa/R10766/2020|EPI ISL 490304|B.1|South Africa|2020-06-15	0.0001795685	Africa
Africa|hCoV-19/DRC/11143/2020|EPI ISL 527556|B.1|Democratic Republic of the Congo|2020-05-24	Africa|hCoV-19/South Africa/R10766/2020|EPI ISL 490304|B.1|South Africa|2020-06-15	0.0004237682	Africa
Africa|hCoV-19/DRC/11145/2020|EPI ISL 527501|B.1.214|Democratic Republic of the Congo|2020-05-24	Africa|hCoV-19/South Africa/R10766/2020|EPI ISL 490304|B.1|South Africa|2020-06-15	0.0003910160	Africa
Africa|hCoV-19/DRC/11148/2020|EPI ISL 527525|B.1.178|Democratic Republic of the Congo|2020-05-24	Africa|hCoV-19/South Africa/R10766/2020|EPI ISL 490304|B.1|South Africa|2020-06-15	0.0003954524	Africa
Africa|hCoV-19/DRC/11157/2020|EPI ISL 527530|B.1|Democratic Republic of the Congo|2020-05-25	Africa|hCoV-19/South Africa/R10766/2020|EPI ISL 490304|B.1|South Africa|2020-06-15	0.0003221326	Africa
Africa|hCoV-19/DRC/11187/2020|EPI ISL 527523|B.1.1.275|Democratic Republic of the Congo|2020-05-23	Africa|hCoV-19/South Africa/R10766/2020|EPI ISL 490304|B.1|South Africa|2020-06-15	0.0003940182	Africa
Africa|hCoV-19/DRC/11191/2020|EPI ISL 527506|B.1.1.275|Democratic Republic of the Congo|2020-05-23	Africa|hCoV-19/South Africa/R10766/2020|EPI ISL 490304|B.1|South Africa|2020-06-15	0.0002847049	Africa
Africa|hCoV-19/DRC/11252/2020|EPI ISL 527557|B.1.1.275|Democratic Republic of the Congo|2020-05-21	Africa|hCoV-19/South Africa/R10766/2020|EPI ISL 490304|B.1|South Africa|2020-06-15	0.0004589223	Africa
Africa|hCoV-19/DRC/11260/2020|EPI ISL 527558|B.1.1.275|Democratic Republic of the Congo|2020-05-23	Africa|hCoV-19/South Africa/R10766/2020|EPI ISL 490304|B.1|South Africa|2020-06-15	0.0003178121	Africa
Africa|hCoV-19/DRC/1131/2020|EPI ISL 429255|B.1.5|Democratic Republic of the Congo|2020-04-05	Africa|hCoV-19/South Africa/R10766/2020|EPI ISL 490304|B.1|South Africa|2020-06-15	0.0001755162	Africa
Africa|hCoV-19/DRC/11310/2020|EPI ISL 527529|B.1.149|Democratic Republic of the Congo|2020-05-25	Africa|hCoV-19/South Africa/R10766/2020|EPI ISL 490304|B.1|South Africa|2020-06-15	0.0002874279	Africa
Africa|hCoV-19/DRC/11318/2020|EPI ISL 527559|B.1.149|Democratic Republic of the Congo|2020-05-25	Africa|hCoV-19/South Africa/R10766/2020|EPI ISL 490304|B.1|South Africa|2020-06-15	0.0002808599	Africa
Africa|hCoV-19/DRC/11326/2020|EPI ISL 527508|B.1|Democratic Republic of the Congo|2020-05-25	Africa|hCoV-19/South Africa/R10766/2020|EPI ISL 490304|B.1|South Africa|2020-06-15	0.0002496674	Africa
Africa|hCoV-19/DRC/11334/2020|EPI ISL 527504|B.1.178|Democratic Republic of the Congo|2020-05-25	Africa|hCoV-19/South Africa/R10766/2020|EPI ISL 490304|B.1|South Africa|2020-06-15	0.0002849094	Africa
Africa|hCoV-19/DRC/11337/2020|EPI ISL 527510|B.1.84|Democratic Republic of the Congo|2020-05-25	Africa|hCoV-19/South Africa/R10766/2020|EPI ISL 490304|B.1|South Africa|2020-06-15	0.0003572472	Africa
Africa|hCoV-19/DRC/11341/2020|EPI ISL 527509|B.1.1.275|Democratic Republic of the Congo|2020-05-25	Africa|hCoV-19/South Africa/R10766/2020|EPI ISL 490304|B.1|South Africa|2020-06-15	0.0003925038	Africa
Africa|hCoV-19/DRC/11348/2020|EPI ISL 527560|B.1.149|Democratic Republic of the Congo|2020-05-25	Africa|hCoV-19/South Africa/R10766/2020|EPI ISL 490304|B.1|South Africa|2020-06-15	0.0002811267	Africa
Africa|hCoV-19/DRC/11369/2020|EPI ISL 527537|B.1.214|Democratic Republic of the Congo|2020-05-25	Africa|hCoV-19/South Africa/R10766/2020|EPI ISL 490304|B.1|South Africa|2020-06-15	0.0003262619	Africa
Africa|hCoV-19/DRC/11376/2020|EPI ISL 527513|B.1.214|Democratic Republic of the Congo|2020-05-25	Africa|hCoV-19/South Africa/R10766/2020|EPI ISL 490304|B.1|South Africa|2020-06-15	0.0003575792	Africa
Africa|hCoV-19/DRC/11411/2020|EPI ISL 527561|B.1.5|Democratic Republic of the Congo|2020-05-25	Africa|hCoV-19/South Africa/R10766/2020|EPI ISL 490304|B.1|South Africa|2020-06-15	0.0002470396	Africa
Africa|hCoV-19/DRC/11450/2020|EPI ISL 527516|B.1.5|Democratic Republic of the Congo|2020-05-25	Africa|hCoV-19/South Africa/R10766/2020|EPI ISL 490304|B.1|South Africa|2020-06-15	0.0001450836	Africa
Africa|hCoV-19/DRC/11458/2020|EPI ISL 527497|B.1.5|Democratic Republic of the Congo|2020-05-25	Africa|hCoV-19/South Africa/R10766/2020|EPI ISL 490304|B.1|South Africa|2020-06-15	0.0002851385	Africa
Africa|hCoV-19/DRC/11460/2020|EPI ISL 527562|B.1.214|Democratic Republic of the Congo|2020-05-25	Africa|hCoV-19/South Africa/R10766/2020|EPI ISL 490304|B.1|South Africa|2020-06-15	0.0004284172	Africa
Africa|hCoV-19/DRC/11472/2020|EPI ISL 527502|B.1.214|Democratic Republic of the Congo|2020-05-25	Africa|hCoV-19/South Africa/R10766/2020|EPI ISL 490304|B.1|South Africa|2020-06-15	0.0003905798	Africa
Africa|hCoV-19/DRC/11477/2020|EPI ISL 527563|B.1.84|Democratic Republic of the Congo|2020-05-25	Africa|hCoV-19/South Africa/R10766/2020|EPI ISL 490304|B.1|South Africa|2020-06-15	0.0002115401	Africa
Africa|hCoV-19/DRC/11486/2020|EPI ISL 527564|B.1.214|Democratic Republic of the Congo|2020-05-25	Africa|hCoV-19/South Africa/R10766/2020|EPI ISL 490304|B.1|South Africa|2020-06-15	0.0003884397	Africa
Africa|hCoV-19/DRC/11487/2020|EPI ISL 527505|B.1|Democratic Republic of the Congo|2020-05-25	Africa|hCoV-19/South Africa/R10766/2020|EPI ISL 490304|B.1|South Africa|2020-06-15	0.0002854037	Africa
Africa|hCoV-19/DRC/11507/2020|EPI ISL 527512|B.1|Democratic Republic of the Congo|2020-05-25	Africa|hCoV-19/South Africa/R10766/2020|EPI ISL 490304|B.1|South Africa|2020-06-15	0.0003567696	Africa
Africa|hCoV-19/DRC/1151/2020|EPI ISL 447596|B.38|Democratic Republic of the Congo|2020-04-05	Africa|hCoV-19/South Africa/R10766/2020|EPI ISL 490304|B.1|South Africa|2020-06-15	0.0005278339	Africa
Africa|hCoV-19/DRC/11511/2020|EPI ISL 527511|B.1.214|Democratic Republic of the Congo|2020-05-25	Africa|hCoV-19/South Africa/R10766/2020|EPI ISL 490304|B.1|South Africa|2020-06-15	0.0003571707	Africa
Africa|hCoV-19/DRC/11572/2020|EPI ISL 527565|B.1.214|Democratic Republic of the Congo|2020-05-25	Africa|hCoV-19/South Africa/R10766/2020|EPI ISL 490304|B.1|South Africa|2020-06-15	0.0002821348	Africa
Africa|hCoV-19/DRC/11576/2020|EPI ISL 527517|B.1|Democratic Republic of the Congo|2020-05-25	Africa|hCoV-19/South Africa/R10766/2020|EPI ISL 490304|B.1|South Africa|2020-06-15	0.0002874513	Africa
Africa|hCoV-19/DRC/11583/2020|EPI ISL 527542|B.1|Democratic Republic of the Congo|2020-05-25	Africa|hCoV-19/South Africa/R10766/2020|EPI ISL 490304|B.1|South Africa|2020-06-15	0.0003265736	Africa
Africa|hCoV-19/DRC/11616/2020|EPI ISL 527519|B.1|Democratic Republic of the Congo|2020-05-25	Africa|hCoV-19/South Africa/R10766/2020|EPI ISL 490304|B.1|South Africa|2020-06-15	0.0002864130	Africa
Africa|hCoV-19/DRC/11623/2020|EPI ISL 527566|B.1.5|Democratic Republic of the Congo|2020-05-25	Africa|hCoV-19/South Africa/R10766/2020|EPI ISL 490304|B.1|South Africa|2020-06-15	0.0002825645	Africa
Africa|hCoV-19/DRC/11624/2020|EPI ISL 527567|B.1.149|Democratic Republic of the Congo|2020-05-25	Africa|hCoV-19/South Africa/R10766/2020|EPI ISL 490304|B.1|South Africa|2020-06-15	0.0002824636	Africa
Africa|hCoV-19/DRC/11631/2020|EPI ISL 527568|B.1.149|Democratic Republic of the Congo|2020-05-25	Africa|hCoV-19/South Africa/R10766/2020|EPI ISL 490304|B.1|South Africa|2020-06-15	0.0002826033	Africa
Africa|hCoV-19/DRC/11632/2020|EPI ISL 527493|B.1|Democratic Republic of the Congo|2020-05-25	Africa|hCoV-19/South Africa/R10766/2020|EPI ISL 490304|B.1|South Africa|2020-06-15	0.0002828360	Africa
Africa|hCoV-19/DRC/11635/2020|EPI ISL 527540|B.1.214|Democratic Republic of the Congo|2020-05-25	Africa|hCoV-19/South Africa/R10766/2020|EPI ISL 490304|B.1|South Africa|2020-06-15	0.0003252538	Africa
Africa|hCoV-19/DRC/11640/2020|EPI ISL 527535|B.1.178|Democratic Republic of the Congo|2020-05-25	Africa|hCoV-19/South Africa/R10766/2020|EPI ISL 490304|B.1|South Africa|2020-06-15	0.0003945766	Africa
Africa|hCoV-19/DRC/11643/2020|EPI ISL 527520|B.1.5|Democratic Republic of the Congo|2020-05-25	Africa|hCoV-19/South Africa/R10766/2020|EPI ISL 490304|B.1|South Africa|2020-06-15	0.0002855212	Africa
Africa|hCoV-19/DRC/11648/2020|EPI ISL 527569|B.1.6|Democratic Republic of the Congo|2020-05-25	Africa|hCoV-19/South Africa/R10766/2020|EPI ISL 490304|B.1|South Africa|2020-06-15	0.0003165825	Africa
Africa|hCoV-19/DRC/11652/2020|EPI ISL 527570|B.1.149|Democratic Republic of the Congo|2020-05-25	Africa|hCoV-19/South Africa/R10766/2020|EPI ISL 490304|B.1|South Africa|2020-06-15	0.0002823431	Africa
Africa|hCoV-19/DRC/11653/2020|EPI ISL 527533|B.1.84|Democratic Republic of the Congo|2020-05-25	Africa|hCoV-19/South Africa/R10766/2020|EPI ISL 490304|B.1|South Africa|2020-06-15	0.0002512238	Africa
Africa|hCoV-19/DRC/11676/2020|EPI ISL 527531|B.1|Democratic Republic of the Congo|2020-05-26	Africa|hCoV-19/South Africa/R10766/2020|EPI ISL 490304|B.1|South Africa|2020-06-15	0.0004330493	Africa
Africa|hCoV-19/DRC/11677/2020|EPI ISL 527515|B.1.214|Democratic Republic of the Congo|2020-05-26	Africa|hCoV-19/South Africa/R10766/2020|EPI ISL 490304|B.1|South Africa|2020-06-15	0.0003948895	Africa
Africa|hCoV-19/DRC/11732/2020|EPI ISL 527536|B.1.214|Democratic Republic of the Congo|2020-05-26	Africa|hCoV-19/South Africa/R10766/2020|EPI ISL 490304|B.1|South Africa|2020-06-15	0.0002508879	Africa
Africa|hCoV-19/DRC/11733/2020|EPI ISL 527571|B.1.149|Democratic Republic of the Congo|2020-05-26	Africa|hCoV-19/South Africa/R10766/2020|EPI ISL 490304|B.1|South Africa|2020-06-15	0.0002808442	Africa
Africa|hCoV-19/DRC/11806/2020|EPI ISL 527572|B.1.214|Democratic Republic of the Congo|2020-05-26	Africa|hCoV-19/South Africa/R10766/2020|EPI ISL 490304|B.1|South Africa|2020-06-15	0.0003882477	Africa
Africa|hCoV-19/DRC/1234/2020|EPI ISL 429258|B.1.5|Democratic Republic of the Congo|2020-04-06	Africa|hCoV-19/South Africa/R10766/2020|EPI ISL 490304|B.1|South Africa|2020-06-15	0.0001470305	Africa
Africa|hCoV-19/DRC/1249/2020|EPI ISL 429259|B.1.5|Democratic Republic of the Congo|2020-04-06	Africa|hCoV-19/South Africa/R10766/2020|EPI ISL 490304|B.1|South Africa|2020-06-15	0.0001763083	Africa
Africa|hCoV-19/DRC/1319/2020|EPI ISL 431011|B.1.128|Democratic Republic of the Congo|2020-04-07	Africa|hCoV-19/South Africa/R10766/2020|EPI ISL 490304|B.1|South Africa|2020-06-15	0.0002817902	Africa
Africa|hCoV-19/DRC/1324/2020|EPI ISL 435033|B.1.128|Democratic Republic of the Congo|2020-04-07	Africa|hCoV-19/South Africa/R10766/2020|EPI ISL 490304|B.1|South Africa|2020-06-15	0.0002812655	Africa
Africa|hCoV-19/DRC/1326/2020|EPI ISL 435116|B.1|Democratic Republic of the Congo|2020-04-07	Africa|hCoV-19/South Africa/R10766/2020|EPI ISL 490304|B.1|South Africa|2020-06-15	0.0002510549	Africa
Africa|hCoV-19/DRC/1375/2020|EPI ISL 435117|B.1.1.1|Democratic Republic of the Congo|2020-04-07	Africa|hCoV-19/South Africa/R10766/2020|EPI ISL 490304|B.1|South Africa|2020-06-15	0.0004290584	Africa
Africa|hCoV-19/DRC/1376/2020|EPI ISL 431012|B.1.1.1|Democratic Republic of the Congo|2020-04-07	Africa|hCoV-19/South Africa/R10766/2020|EPI ISL 490304|B.1|South Africa|2020-06-15	0.0003898160	Africa
Africa|hCoV-19/DRC/1377/2020|EPI ISL 434678|B.1.1.1|Democratic Republic of the Congo|2020-04-07	Africa|hCoV-19/South Africa/R10766/2020|EPI ISL 490304|B.1|South Africa|2020-06-15	0.0003512928	Africa
Africa|hCoV-19/DRC/1378/2020|EPI ISL 435118|B.1.1.1|Democratic Republic of the Congo|2020-04-07	Africa|hCoV-19/South Africa/R10766/2020|EPI ISL 490304|B.1|South Africa|2020-06-15	0.0003885963	Africa
Africa|hCoV-19/DRC/1382/2020|EPI ISL 435113|B.1.1.1|Democratic Republic of the Congo|2020-04-07	Africa|hCoV-19/South Africa/R10766/2020|EPI ISL 490304|B.1|South Africa|2020-06-15	0.0003934404	Africa
Africa|hCoV-19/DRC/1397/2020|EPI ISL 434679|B.1.1.1|Democratic Republic of the Congo|2020-04-07	Africa|hCoV-19/South Africa/R10766/2020|EPI ISL 490304|B.1|South Africa|2020-06-15	0.0003899129	Africa
Africa|hCoV-19/DRC/1398/2020|EPI ISL 435114|B.1.1.1|Democratic Republic of the Congo|2020-04-07	Africa|hCoV-19/South Africa/R10766/2020|EPI ISL 490304|B.1|South Africa|2020-06-15	0.0003510710	Africa
Africa|hCoV-19/DRC/1422/2020|EPI ISL 434680|B.1.149|Democratic Republic of the Congo|2020-04-08	Africa|hCoV-19/South Africa/R10766/2020|EPI ISL 490304|B.1|South Africa|2020-06-15	0.0002852651	Africa
Africa|hCoV-19/DRC/1423/2020|EPI ISL 434710|B.1.149|Democratic Republic of the Congo|2020-04-08	Africa|hCoV-19/South Africa/R10766/2020|EPI ISL 490304|B.1|South Africa|2020-06-15	0.0002457442	Africa
Africa|hCoV-19/DRC/1486/2020|EPI ISL 434711|B.1|Democratic Republic of the Congo|2020-04-08	Africa|hCoV-19/South Africa/R10766/2020|EPI ISL 490304|B.1|South Africa|2020-06-15	0.0002155877	Africa
Africa|hCoV-19/DRC/1516/2020|EPI ISL 435032|B.1.5|Democratic Republic of the Congo|2020-04-09	Africa|hCoV-19/South Africa/R10766/2020|EPI ISL 490304|B.1|South Africa|2020-06-15	0.0001755039	Africa
Africa|hCoV-19/DRC/1565/2020|EPI ISL 434681|B.1|Democratic Republic of the Congo|2020-04-09	Africa|hCoV-19/South Africa/R10766/2020|EPI ISL 490304|B.1|South Africa|2020-06-15	0.0002131473	Africa
Africa|hCoV-19/DRC/158/2020|EPI ISL 417950|B.40|Democratic Republic of the Congo|2020-03-20	Africa|hCoV-19/South Africa/R10766/2020|EPI ISL 490304|B.1|South Africa|2020-06-15	0.0004915956	Africa
Africa|hCoV-19/DRC/1715/2020|EPI ISL 435156|B.1.84|Democratic Republic of the Congo|2020-04-10	Africa|hCoV-19/South Africa/R10766/2020|EPI ISL 490304|B.1|South Africa|2020-06-15	0.0002462268	Africa
Africa|hCoV-19/DRC/1767/2020|EPI ISL 435157|B.1.5|Democratic Republic of the Congo|2020-04-10	Africa|hCoV-19/South Africa/R10766/2020|EPI ISL 490304|B.1|South Africa|2020-06-15	0.0001445582	Africa
Africa|hCoV-19/DRC/1779/2020|EPI ISL 435158|C.14|Democratic Republic of the Congo|2020-04-10	Africa|hCoV-19/South Africa/R10766/2020|EPI ISL 490304|B.1|South Africa|2020-06-15	0.0004657480	Africa
Africa|hCoV-19/DRC/191/2020|EPI ISL 417955|B.1.128|Democratic Republic of the Congo|2020-03-21	Africa|hCoV-19/South Africa/R10766/2020|EPI ISL 490304|B.1|South Africa|2020-06-15	0.0002810621	Africa
Africa|hCoV-19/DRC/1952/2020|EPI ISL 435159|B.1.5|Democratic Republic of the Congo|2020-04-11	Africa|hCoV-19/South Africa/R10766/2020|EPI ISL 490304|B.1|South Africa|2020-06-15	0.0001781992	Africa
Africa|hCoV-19/DRC/1982/2020|EPI ISL 435160|B.1|Democratic Republic of the Congo|2020-04-12	Africa|hCoV-19/South Africa/R10766/2020|EPI ISL 490304|B.1|South Africa|2020-06-15	0.0002130465	Africa
Africa|hCoV-19/DRC/2047/2020|EPI ISL 435161|B.1.1.1|Democratic Republic of the Congo|2020-04-12	Africa|hCoV-19/South Africa/R10766/2020|EPI ISL 490304|B.1|South Africa|2020-06-15	0.0003549456	Africa
Africa|hCoV-19/DRC/2063/2020|EPI ISL 435162|B.1|Democratic Republic of the Congo|2020-04-12	Africa|hCoV-19/South Africa/R10766/2020|EPI ISL 490304|B.1|South Africa|2020-06-15	0.0001776090	Africa
Africa|hCoV-19/DRC/2120/2020|EPI ISL 435163|B.1.149|Democratic Republic of the Congo|2020-04-12	Africa|hCoV-19/South Africa/R10766/2020|EPI ISL 490304|B.1|South Africa|2020-06-15	0.0002460726	Africa
Africa|hCoV-19/DRC/2121/2020|EPI ISL 435164|B.1.149|Democratic Republic of the Congo|2020-04-12	Africa|hCoV-19/South Africa/R10766/2020|EPI ISL 490304|B.1|South Africa|2020-06-15	0.0002481396	Africa
Africa|hCoV-19/DRC/2122/2020|EPI ISL 435165|B.1.149|Democratic Republic of the Congo|2020-04-13	Africa|hCoV-19/South Africa/R10766/2020|EPI ISL 490304|B.1|South Africa|2020-06-15	0.0003248643	Africa
Africa|hCoV-19/DRC/2125/2020|EPI ISL 435166|B.1.149|Democratic Republic of the Congo|2020-04-13	Africa|hCoV-19/South Africa/R10766/2020|EPI ISL 490304|B.1|South Africa|2020-06-15	0.0002507966	Africa
Africa|hCoV-19/DRC/2128/2020|EPI ISL 435167|B.1|Democratic Republic of the Congo|2020-04-13	Africa|hCoV-19/South Africa/R10766/2020|EPI ISL 490304|B.1|South Africa|2020-06-15	0.0001815282	Africa
Africa|hCoV-19/DRC/2133/2020|EPI ISL 435168|B.1.128|Democratic Republic of the Congo|2020-04-13	Africa|hCoV-19/South Africa/R10766/2020|EPI ISL 490304|B.1|South Africa|2020-06-15	0.0002879421	Africa
Africa|hCoV-19/DRC/214/2020|EPI ISL 420030|B.1.6|Democratic Republic of the Congo|2020-03-21	Africa|hCoV-19/South Africa/R10766/2020|EPI ISL 490304|B.1|South Africa|2020-06-15	0.0001761633	Africa
Africa|hCoV-19/DRC/215/2020|EPI ISL 420031|B.1.1.1|Democratic Republic of the Congo|2020-03-21	Africa|hCoV-19/South Africa/R10766/2020|EPI ISL 490304|B.1|South Africa|2020-06-15	0.0003907771	Africa
Africa|hCoV-19/DRC/2169/2020|EPI ISL 436194|B.1.5|Democratic Republic of the Congo|2020-04-13	Africa|hCoV-19/South Africa/R10766/2020|EPI ISL 490304|B.1|South Africa|2020-06-15	0.0002159340	Africa
Africa|hCoV-19/DRC/2299/2020|EPI ISL 436412|B.1.5|Democratic Republic of the Congo|2020-04-14	Africa|hCoV-19/South Africa/R10766/2020|EPI ISL 490304|B.1|South Africa|2020-06-15	0.0002457500	Africa
Africa|hCoV-19/DRC/236/2020|EPI ISL 420032|B.1.128|Democratic Republic of the Congo|2020-03-22	Africa|hCoV-19/South Africa/R10766/2020|EPI ISL 490304|B.1|South Africa|2020-06-15	0.0002816289	Africa
Africa|hCoV-19/DRC/2363/2020|EPI ISL 437194|B.1.84|Democratic Republic of the Congo|2020-04-14	Africa|hCoV-19/South Africa/R10766/2020|EPI ISL 490304|B.1|South Africa|2020-06-15	0.0002106197	Africa
Africa|hCoV-19/DRC/2384/2020|EPI ISL 437196|B.1.149|Democratic Republic of the Congo|2020-04-14	Africa|hCoV-19/South Africa/R10766/2020|EPI ISL 490304|B.1|South Africa|2020-06-15	0.0002486418	Africa
Africa|hCoV-19/DRC/241/2020|EPI ISL 420033|B.1.1.75|Democratic Republic of the Congo|2020-03-22	Africa|hCoV-19/South Africa/R10766/2020|EPI ISL 490304|B.1|South Africa|2020-06-15	0.0002816714	Africa
Africa|hCoV-19/DRC/243/2020|EPI ISL 420034|B.1|Democratic Republic of the Congo|2020-03-22	Africa|hCoV-19/South Africa/R10766/2020|EPI ISL 490304|B.1|South Africa|2020-06-15	0.0001787723	Africa
Africa|hCoV-19/DRC/248/2020|EPI ISL 420035|B.1.5|Democratic Republic of the Congo|2020-03-22	Africa|hCoV-19/South Africa/R10766/2020|EPI ISL 490304|B.1|South Africa|2020-06-15	0.0001407988	Africa
Africa|hCoV-19/DRC/2496/2020|EPI ISL 437337|B.1.149|Democratic Republic of the Congo|2020-04-15	Africa|hCoV-19/South Africa/R10766/2020|EPI ISL 490304|B.1|South Africa|2020-06-15	0.0002808367	Africa
Africa|hCoV-19/DRC/2529/2020|EPI ISL 437338|B.1.178|Democratic Republic of the Congo|2020-04-15	Africa|hCoV-19/South Africa/R10766/2020|EPI ISL 490304|B.1|South Africa|2020-06-15	0.0002457270	Africa
Africa|hCoV-19/DRC/253/2020|EPI ISL 420838|B.1.5|Democratic Republic of the Congo|2020-03-22	Africa|hCoV-19/South Africa/R10766/2020|EPI ISL 490304|B.1|South Africa|2020-06-15	0.0001406753	Africa
Africa|hCoV-19/DRC/2536/2020|EPI ISL 437339|B.1|Democratic Republic of the Congo|2020-04-15	Africa|hCoV-19/South Africa/R10766/2020|EPI ISL 490304|B.1|South Africa|2020-06-15	0.0002457271	Africa
Africa|hCoV-19/DRC/254/2020|EPI ISL 420839|B.1|Democratic Republic of the Congo|2020-03-22	Africa|hCoV-19/South Africa/R10766/2020|EPI ISL 490304|B.1|South Africa|2020-06-15	0.0001765011	Africa
Africa|hCoV-19/DRC/2563/2020|EPI ISL 437340|B.1.9|Democratic Republic of the Congo|2020-04-15	Africa|hCoV-19/South Africa/R10766/2020|EPI ISL 490304|B.1|South Africa|2020-06-15	0.0004212710	Africa
Africa|hCoV-19/DRC/2580/2020|EPI ISL 437341|B.1.5|Democratic Republic of the Congo|2020-04-15	Africa|hCoV-19/South Africa/R10766/2020|EPI ISL 490304|B.1|South Africa|2020-06-15	0.0001755391	Africa
Africa|hCoV-19/DRC/2644/2020|EPI ISL 437342|B.1.84|Democratic Republic of the Congo|2020-04-15	Africa|hCoV-19/South Africa/R10766/2020|EPI ISL 490304|B.1|South Africa|2020-06-15	0.0002835141	Africa
Africa|hCoV-19/DRC/2670/2020|EPI ISL 437343|B.1.9|Democratic Republic of the Congo|2020-04-15	Africa|hCoV-19/South Africa/R10766/2020|EPI ISL 490304|B.1|South Africa|2020-06-15	0.0004564176	Africa
Africa|hCoV-19/DRC/2727/2020|EPI ISL 437344|B.1|Democratic Republic of the Congo|2020-04-16	Africa|hCoV-19/South Africa/R10766/2020|EPI ISL 490304|B.1|South Africa|2020-06-15	0.0001781851	Africa
Africa|hCoV-19/DRC/2728/2020|EPI ISL 437345|B.1.84|Democratic Republic of the Congo|2020-04-16	Africa|hCoV-19/South Africa/R10766/2020|EPI ISL 490304|B.1|South Africa|2020-06-15	0.0002481787	Africa
Africa|hCoV-19/DRC/2813/2020|EPI ISL 437346|C.14|Democratic Republic of the Congo|2020-04-16	Africa|hCoV-19/South Africa/R10766/2020|EPI ISL 490304|B.1|South Africa|2020-06-15	0.0004916024	Africa
Africa|hCoV-19/DRC/2819/2020|EPI ISL 437347|B.1|Democratic Republic of the Congo|2020-04-16	Africa|hCoV-19/South Africa/R10766/2020|EPI ISL 490304|B.1|South Africa|2020-06-15	0.0002835408	Africa
Africa|hCoV-19/DRC/2827/2020|EPI ISL 437348|B.1|Democratic Republic of the Congo|2020-04-16	Africa|hCoV-19/South Africa/R10766/2020|EPI ISL 490304|B.1|South Africa|2020-06-15	0.0001754960	Africa
Africa|hCoV-19/DRC/2855/2020|EPI ISL 437350|B.1|Democratic Republic of the Congo|2020-04-16	Africa|hCoV-19/South Africa/R10766/2020|EPI ISL 490304|B.1|South Africa|2020-06-15	0.0002106187	Africa
Africa|hCoV-19/DRC/2864/2020|EPI ISL 437351|B.1|Democratic Republic of the Congo|2020-04-16	Africa|hCoV-19/South Africa/R10766/2020|EPI ISL 490304|B.1|South Africa|2020-06-15	0.0002110833	Africa
Africa|hCoV-19/DRC/2904/2020|EPI ISL 437352|B.1|Democratic Republic of the Congo|2020-04-17	Africa|hCoV-19/South Africa/R10766/2020|EPI ISL 490304|B.1|South Africa|2020-06-15	0.0001755040	Africa
Africa|hCoV-19/DRC/2938/2020|EPI ISL 437353|B.1.275|Democratic Republic of the Congo|2020-04-17	Africa|hCoV-19/South Africa/R10766/2020|EPI ISL 490304|B.1|South Africa|2020-06-15	0.0003934913	Africa
Africa|hCoV-19/DRC/2939/2020|EPI ISL 437354|B.1|Democratic Republic of the Congo|2020-04-17	Africa|hCoV-19/South Africa/R10766/2020|EPI ISL 490304|B.1|South Africa|2020-06-15	0.0003159495	Africa
Africa|hCoV-19/DRC/2942/2020|EPI ISL 437355|B.1|Democratic Republic of the Congo|2020-04-17	Africa|hCoV-19/South Africa/R10766/2020|EPI ISL 490304|B.1|South Africa|2020-06-15	0.0002845014	Africa
Africa|hCoV-19/DRC/299/2020|EPI ISL 420840|B.4|Democratic Republic of the Congo|2020-03-20	Africa|hCoV-19/South Africa/R10766/2020|EPI ISL 490304|B.1|South Africa|2020-06-15	0.0006733982	Africa
Africa|hCoV-19/DRC/300/2020|EPI ISL 420841|A|Democratic Republic of the Congo|2020-03-22	Africa|hCoV-19/South Africa/R10766/2020|EPI ISL 490304|B.1|South Africa|2020-06-15	0.0004567749	Africa
Africa|hCoV-19/DRC/3041/2020|EPI ISL 437356|B.1|Democratic Republic of the Congo|2020-04-18	Africa|hCoV-19/South Africa/R10766/2020|EPI ISL 490304|B.1|South Africa|2020-06-15	0.0002808242	Africa
Africa|hCoV-19/DRC/307/2020|EPI ISL 420842|B.1.9|Democratic Republic of the Congo|2020-03	Africa|hCoV-19/South Africa/R10766/2020|EPI ISL 490304|B.1|South Africa|2020-06-15	0.0002871663	Africa
Africa|hCoV-19/DRC/3070/2020|EPI ISL 437357|B.1.214|Democratic Republic of the Congo|2020-04-18	Africa|hCoV-19/South Africa/R10766/2020|EPI ISL 490304|B.1|South Africa|2020-06-15	0.0003159569	Africa
Africa|hCoV-19/DRC/3089/2020|EPI ISL 437358|B.1.84|Democratic Republic of the Congo|2020-04-19	Africa|hCoV-19/South Africa/R10766/2020|EPI ISL 490304|B.1|South Africa|2020-06-15	0.0002457108	Africa
Africa|hCoV-19/DRC/3440/2020|EPI ISL 447597|B.1.84|Democratic Republic of the Congo|2020-04-22	Africa|hCoV-19/South Africa/R10766/2020|EPI ISL 490304|B.1|South Africa|2020-06-15	0.0002467151	Africa
Africa|hCoV-19/DRC/3451/2020|EPI ISL 447598|B.1.178|Democratic Republic of the Congo|2020-04-22	Africa|hCoV-19/South Africa/R10766/2020|EPI ISL 490304|B.1|South Africa|2020-06-15	0.0002822006	Africa
Africa|hCoV-19/DRC/3453/2020|EPI ISL 447599|B.1.84|Democratic Republic of the Congo|2020-04-22	Africa|hCoV-19/South Africa/R10766/2020|EPI ISL 490304|B.1|South Africa|2020-06-15	0.0002468717	Africa
Africa|hCoV-19/DRC/3481/2020|EPI ISL 447600|B.1|Democratic Republic of the Congo|2020-04-22	Africa|hCoV-19/South Africa/R10766/2020|EPI ISL 490304|B.1|South Africa|2020-06-15	0.0001797776	Africa
Africa|hCoV-19/DRC/3482/2020|EPI ISL 447601|B.1|Democratic Republic of the Congo|2020-04-22	Africa|hCoV-19/South Africa/R10766/2020|EPI ISL 490304|B.1|South Africa|2020-06-15	0.0002134381	Africa
Africa|hCoV-19/DRC/3483/2020|EPI ISL 447602|B.1|Democratic Republic of the Congo|2020-04-22	Africa|hCoV-19/South Africa/R10766/2020|EPI ISL 490304|B.1|South Africa|2020-06-15	0.0001794937	Africa
Africa|hCoV-19/DRC/3490/2020|EPI ISL 447603|B.1|Democratic Republic of the Congo|2020-04-22	Africa|hCoV-19/South Africa/R10766/2020|EPI ISL 490304|B.1|South Africa|2020-06-15	0.0002119113	Africa
Africa|hCoV-19/DRC/3504/2020|EPI ISL 447604|B.1.149|Democratic Republic of the Congo|2020-04-23	Africa|hCoV-19/South Africa/R10766/2020|EPI ISL 490304|B.1|South Africa|2020-06-15	0.0002515475	Africa
Africa|hCoV-19/DRC/352/2020|EPI ISL 420850|B.1.5|Democratic Republic of the Congo|2020-03	Africa|hCoV-19/South Africa/R10766/2020|EPI ISL 490304|B.1|South Africa|2020-06-15	0.0002117258	Africa
Africa|hCoV-19/DRC/353/2020|EPI ISL 420843|B.1.5|Democratic Republic of the Congo|2020-03	Africa|hCoV-19/South Africa/R10766/2020|EPI ISL 490304|B.1|South Africa|2020-06-15	0.0001411516	Africa
Africa|hCoV-19/DRC/355/2020|EPI ISL 420844|B.1|Democratic Republic of the Congo|2020-03	Africa|hCoV-19/South Africa/R10766/2020|EPI ISL 490304|B.1|South Africa|2020-06-15	0.0001760209	Africa
Africa|hCoV-19/DRC/3552/2020|EPI ISL 447605|B.1.84|Democratic Republic of the Congo|2020-04-23	Africa|hCoV-19/South Africa/R10766/2020|EPI ISL 490304|B.1|South Africa|2020-06-15	0.0002499359	Africa
Africa|hCoV-19/DRC/3595/2020|EPI ISL 447606|B.1.5|Democratic Republic of the Congo|2020-04-23	Africa|hCoV-19/South Africa/R10766/2020|EPI ISL 490304|B.1|South Africa|2020-06-15	0.0002110460	Africa
Africa|hCoV-19/DRC/3632/2020|EPI ISL 447607|B.1.5|Democratic Republic of the Congo|2020-04-23	Africa|hCoV-19/South Africa/R10766/2020|EPI ISL 490304|B.1|South Africa|2020-06-15	0.0002117439	Africa
Africa|hCoV-19/DRC/3633/2020|EPI ISL 447230|B.1.5|Democratic Republic of the Congo|2020-04-23	Africa|hCoV-19/South Africa/R10766/2020|EPI ISL 490304|B.1|South Africa|2020-06-15	0.0002138261	Africa
Africa|hCoV-19/DRC/3653/2020|EPI ISL 447231|B.1.128|Democratic Republic of the Congo|2020-04-23	Africa|hCoV-19/South Africa/R10766/2020|EPI ISL 490304|B.1|South Africa|2020-06-15	0.0003529275	Africa
Africa|hCoV-19/DRC/3659/2020|EPI ISL 447232|B.1.128|Democratic Republic of the Congo|2020-04-23	Africa|hCoV-19/South Africa/R10766/2020|EPI ISL 490304|B.1|South Africa|2020-06-15	0.0003532639	Africa
Africa|hCoV-19/DRC/3661/2020|EPI ISL 447233|B.1.128|Democratic Republic of the Congo|2020-04-23	Africa|hCoV-19/South Africa/R10766/2020|EPI ISL 490304|B.1|South Africa|2020-06-15	0.0003532142	Africa
Africa|hCoV-19/DRC/3662/2020|EPI ISL 447234|B.1.128|Democratic Republic of the Congo|2020-04-23	Africa|hCoV-19/South Africa/R10766/2020|EPI ISL 490304|B.1|South Africa|2020-06-15	0.0003529525	Africa
Africa|hCoV-19/DRC/3664/2020|EPI ISL 447235|B.1.128|Democratic Republic of the Congo|2020-04-23	Africa|hCoV-19/South Africa/R10766/2020|EPI ISL 490304|B.1|South Africa|2020-06-15	0.0003530024	Africa
Africa|hCoV-19/DRC/3683/2020|EPI ISL 447236|B.1.5|Democratic Republic of the Congo|2020-04-24	Africa|hCoV-19/South Africa/R10766/2020|EPI ISL 490304|B.1|South Africa|2020-06-15	0.0002470449	Africa
Africa|hCoV-19/DRC/3688/2020|EPI ISL 447237|B.1.128|Democratic Republic of the Congo|2020-04-24	Africa|hCoV-19/South Africa/R10766/2020|EPI ISL 490304|B.1|South Africa|2020-06-15	0.0003517980	Africa
Africa|hCoV-19/DRC/376/2020|EPI ISL 420851|B.1.6|Democratic Republic of the Congo|2020-03-25	Africa|hCoV-19/South Africa/R10766/2020|EPI ISL 490304|B.1|South Africa|2020-06-15	0.0002463185	Africa
Africa|hCoV-19/DRC/3764/2020|EPI ISL 447238|B.1.84|Democratic Republic of the Congo|2020-04-24	Africa|hCoV-19/South Africa/R10766/2020|EPI ISL 490304|B.1|South Africa|2020-06-15	0.0002819335	Africa
Africa|hCoV-19/DRC/3768/2020|EPI ISL 447239|B.1.84|Democratic Republic of the Congo|2020-04-24	Africa|hCoV-19/South Africa/R10766/2020|EPI ISL 490304|B.1|South Africa|2020-06-15	0.0002468830	Africa
Africa|hCoV-19/DRC/3778/2020|EPI ISL 447240|B.1.128|Democratic Republic of the Congo|2020-04-24	Africa|hCoV-19/South Africa/R10766/2020|EPI ISL 490304|B.1|South Africa|2020-06-15	0.0003510941	Africa
Africa|hCoV-19/DRC/3787/2020|EPI ISL 447241|B.1|Democratic Republic of the Congo|2020-04-24	Africa|hCoV-19/South Africa/R10766/2020|EPI ISL 490304|B.1|South Africa|2020-06-15	0.0002146008	Africa
Africa|hCoV-19/DRC/3791/2020|EPI ISL 447242|B.1|Democratic Republic of the Congo|2020-04-24	Africa|hCoV-19/South Africa/R10766/2020|EPI ISL 490304|B.1|South Africa|2020-06-15	0.0002526046	Africa
Africa|hCoV-19/DRC/3803/2020|EPI ISL 447243|B.1|Democratic Republic of the Congo|2020-04-24	Africa|hCoV-19/South Africa/R10766/2020|EPI ISL 490304|B.1|South Africa|2020-06-15	0.0001794040	Africa
Africa|hCoV-19/DRC/3806/2020|EPI ISL 447244|B.1|Democratic Republic of the Congo|2020-04-24	Africa|hCoV-19/South Africa/R10766/2020|EPI ISL 490304|B.1|South Africa|2020-06-15	0.0001793972	Africa
Africa|hCoV-19/DRC/3827/2020|EPI ISL 447245|B.1|Democratic Republic of the Congo|2020-04-24	Africa|hCoV-19/South Africa/R10766/2020|EPI ISL 490304|B.1|South Africa|2020-06-15	0.0003176424	Africa
Africa|hCoV-19/DRC/3829/2020|EPI ISL 447246|B.1|Democratic Republic of the Congo|2020-04-24	Africa|hCoV-19/South Africa/R10766/2020|EPI ISL 490304|B.1|South Africa|2020-06-15	0.0002827220	Africa
Africa|hCoV-19/DRC/3834/2020|EPI ISL 447247|A|Democratic Republic of the Congo|2020-04-25	Africa|hCoV-19/South Africa/R10766/2020|EPI ISL 490304|B.1|South Africa|2020-06-15	0.0004973950	Africa
Africa|hCoV-19/DRC/3837/2020|EPI ISL 447248|B.1.128|Democratic Republic of the Congo|2020-04-25	Africa|hCoV-19/South Africa/R10766/2020|EPI ISL 490304|B.1|South Africa|2020-06-15	0.0003527658	Africa
Africa|hCoV-19/DRC/3841/2020|EPI ISL 447249|B.1.128|Democratic Republic of the Congo|2020-04-25	Africa|hCoV-19/South Africa/R10766/2020|EPI ISL 490304|B.1|South Africa|2020-06-15	0.0003871261	Africa
Africa|hCoV-19/DRC/3842/2020|EPI ISL 471396|B.1.128|Democratic Republic of the Congo|2020-04-25	Africa|hCoV-19/South Africa/R10766/2020|EPI ISL 490304|B.1|South Africa|2020-06-15	0.0003862024	Africa
Africa|hCoV-19/DRC/3846/2020|EPI ISL 471397|B.1.84|Democratic Republic of the Congo|2020-04-25	Africa|hCoV-19/South Africa/R10766/2020|EPI ISL 490304|B.1|South Africa|2020-06-15	0.0003159414	Africa
Africa|hCoV-19/DRC/3937/2020|EPI ISL 471398|B.1|Democratic Republic of the Congo|2020-04-25	Africa|hCoV-19/South Africa/R10766/2020|EPI ISL 490304|B.1|South Africa|2020-06-15	0.0002808309	Africa
Africa|hCoV-19/DRC/3941/2020|EPI ISL 471399|B.1.128|Democratic Republic of the Congo|2020-04-25	Africa|hCoV-19/South Africa/R10766/2020|EPI ISL 490304|B.1|South Africa|2020-06-15	0.0003533606	Africa
Africa|hCoV-19/DRC/3947/2020|EPI ISL 471400|B.1.214|Democratic Republic of the Congo|2020-04-25	Africa|hCoV-19/South Africa/R10766/2020|EPI ISL 490304|B.1|South Africa|2020-06-15	0.0003861766	Africa
Africa|hCoV-19/DRC/3949/2020|EPI ISL 471401|B.1.84|Democratic Republic of the Congo|2020-04-26	Africa|hCoV-19/South Africa/R10766/2020|EPI ISL 490304|B.1|South Africa|2020-06-15	0.0002106197	Africa
Africa|hCoV-19/DRC/396/2020|EPI ISL 420852|B.1.6|Democratic Republic of the Congo|2020-03-26	Africa|hCoV-19/South Africa/R10766/2020|EPI ISL 490304|B.1|South Africa|2020-06-15	0.0002110292	Africa
Africa|hCoV-19/DRC/397/2020|EPI ISL 420845|B.1.6|Democratic Republic of the Congo|2020-03-26	Africa|hCoV-19/South Africa/R10766/2020|EPI ISL 490304|B.1|South Africa|2020-06-15	0.0002106366	Africa
Africa|hCoV-19/DRC/400/2020|EPI ISL 420846|B.1.5|Democratic Republic of the Congo|2020-03	Africa|hCoV-19/South Africa/R10766/2020|EPI ISL 490304|B.1|South Africa|2020-06-15	0.0001760025	Africa
Africa|hCoV-19/DRC/4012/2020|EPI ISL 471402|B.1|Democratic Republic of the Congo|2020-04-26	Africa|hCoV-19/South Africa/R10766/2020|EPI ISL 490304|B.1|South Africa|2020-06-15	0.0003510694	Africa
Africa|hCoV-19/DRC/402/2020|EPI ISL 420853|B.1|Democratic Republic of the Congo|2020-03-26	Africa|hCoV-19/South Africa/R10766/2020|EPI ISL 490304|B.1|South Africa|2020-06-15	0.0001828353	Africa
Africa|hCoV-19/DRC/4020/2020|EPI ISL 471403|B.1.5|Democratic Republic of the Congo|2020-04-26	Africa|hCoV-19/South Africa/R10766/2020|EPI ISL 490304|B.1|South Africa|2020-06-15	0.0002808423	Africa
Africa|hCoV-19/DRC/4026/2020|EPI ISL 471404|B.1.84|Democratic Republic of the Congo|2020-04-27	Africa|hCoV-19/South Africa/R10766/2020|EPI ISL 490304|B.1|South Africa|2020-06-15	0.0002468830	Africa
Africa|hCoV-19/DRC/4060/2020|EPI ISL 471405|B.1|Democratic Republic of the Congo|2020-04-27	Africa|hCoV-19/South Africa/R10766/2020|EPI ISL 490304|B.1|South Africa|2020-06-15	0.0002808241	Africa
Africa|hCoV-19/DRC/4075/2020|EPI ISL 471406|B.1.214|Democratic Republic of the Congo|2020-04-27	Africa|hCoV-19/South Africa/R10766/2020|EPI ISL 490304|B.1|South Africa|2020-06-15	0.0003159781	Africa
Africa|hCoV-19/DRC/4084/2020|EPI ISL 471407|B.1.214|Democratic Republic of the Congo|2020-04-27	Africa|hCoV-19/South Africa/R10766/2020|EPI ISL 490304|B.1|South Africa|2020-06-15	0.0003861766	Africa
Africa|hCoV-19/DRC/4132/2020|EPI ISL 471408|B.1|Democratic Republic of the Congo|2020-04-27	Africa|hCoV-19/South Africa/R10766/2020|EPI ISL 490304|B.1|South Africa|2020-06-15	0.0003159337	Africa
Africa|hCoV-19/DRC/4141/2020|EPI ISL 471409|B.1.128|Democratic Republic of the Congo|2020-04-27	Africa|hCoV-19/South Africa/R10766/2020|EPI ISL 490304|B.1|South Africa|2020-06-15	0.0003510695	Africa
Africa|hCoV-19/DRC/4145/2020|EPI ISL 471410|B.1|Democratic Republic of the Congo|2020-04-27	Africa|hCoV-19/South Africa/R10766/2020|EPI ISL 490304|B.1|South Africa|2020-06-15	0.0002457218	Africa
Africa|hCoV-19/DRC/4194/2020|EPI ISL 471414|B.1.5|Democratic Republic of the Congo|2020-04-28	Africa|hCoV-19/South Africa/R10766/2020|EPI ISL 490304|B.1|South Africa|2020-06-15	0.0002808239	Africa
Africa|hCoV-19/DRC/4250/2020|EPI ISL 471415|B.1.1.1|Democratic Republic of the Congo|2020-04-28	Africa|hCoV-19/South Africa/R10766/2020|EPI ISL 490304|B.1|South Africa|2020-06-15	0.0004564528	Africa
Africa|hCoV-19/DRC/4279/2020|EPI ISL 514114|B.1|Democratic Republic of the Congo|2020-04-28	Africa|hCoV-19/South Africa/R10766/2020|EPI ISL 490304|B.1|South Africa|2020-06-15	0.0002823429	Africa
Africa|hCoV-19/DRC/4282/2020|EPI ISL 514103|B.1.128|Democratic Republic of the Congo|2020-04-08	Africa|hCoV-19/South Africa/R10766/2020|EPI ISL 490304|B.1|South Africa|2020-06-15	0.0003176730	Africa
Africa|hCoV-19/DRC/4284/2020|EPI ISL 514115|B.1.128|Democratic Republic of the Congo|2020-04-28	Africa|hCoV-19/South Africa/R10766/2020|EPI ISL 490304|B.1|South Africa|2020-06-15	0.0003176506	Africa
Africa|hCoV-19/DRC/431/2020|EPI ISL 420847|B.1.147|Democratic Republic of the Congo|2020-03-26	Africa|hCoV-19/South Africa/R10766/2020|EPI ISL 490304|B.1|South Africa|2020-06-15	0.0002109378	Africa
Africa|hCoV-19/DRC/4418/2020|EPI ISL 496506|B.1.128|Democratic Republic of the Congo|2020-04-29	Africa|hCoV-19/South Africa/R10766/2020|EPI ISL 490304|B.1|South Africa|2020-06-15	0.0003529651	Africa
Africa|hCoV-19/DRC/4422/2020|EPI ISL 496507|B.1.128|Democratic Republic of the Congo|2020-04-29	Africa|hCoV-19/South Africa/R10766/2020|EPI ISL 490304|B.1|South Africa|2020-06-15	0.0003213929	Africa
Africa|hCoV-19/DRC/4427/2020|EPI ISL 496508|B.1.128|Democratic Republic of the Congo|2020-04-29	Africa|hCoV-19/South Africa/R10766/2020|EPI ISL 490304|B.1|South Africa|2020-06-15	0.0002882694	Africa
Africa|hCoV-19/DRC/4429/2020|EPI ISL 513589|B.1.128|Democratic Republic of the Congo|2020-04-29	Africa|hCoV-19/South Africa/R10766/2020|EPI ISL 490304|B.1|South Africa|2020-06-15	0.0002883526	Africa
Africa|hCoV-19/DRC/4430/2020|EPI ISL 496509|B.1.128|Democratic Republic of the Congo|2020-04-29	Africa|hCoV-19/South Africa/R10766/2020|EPI ISL 490304|B.1|South Africa|2020-06-15	0.0003179526	Africa
Africa|hCoV-19/DRC/4437/2020|EPI ISL 513590|B.1.128|Democratic Republic of the Congo|2020-05-02	Africa|hCoV-19/South Africa/R10766/2020|EPI ISL 490304|B.1|South Africa|2020-06-15	0.0003244621	Africa
Africa|hCoV-19/DRC/4442/2020|EPI ISL 496510|B.1.128|Democratic Republic of the Congo|2020-04-29	Africa|hCoV-19/South Africa/R10766/2020|EPI ISL 490304|B.1|South Africa|2020-06-15	0.0003216564	Africa
Africa|hCoV-19/DRC/4444/2020|EPI ISL 514104|B.1.128|Democratic Republic of the Congo|2020-04-29	Africa|hCoV-19/South Africa/R10766/2020|EPI ISL 490304|B.1|South Africa|2020-06-15	0.0003176499	Africa
Africa|hCoV-19/DRC/445/2020|EPI ISL 420848|B.1|Democratic Republic of the Congo|2020-03	Africa|hCoV-19/South Africa/R10766/2020|EPI ISL 490304|B.1|South Africa|2020-06-15	0.0001812604	Africa
Africa|hCoV-19/DRC/4501/2020|EPI ISL 513591|B.1.5|Democratic Republic of the Congo|2020-05-30	Africa|hCoV-19/South Africa/R10766/2020|EPI ISL 490304|B.1|South Africa|2020-06-15	0.0001802490	Africa
Africa|hCoV-19/DRC/4516/2020|EPI ISL 487192|B.1.1.275|Democratic Republic of the Congo|2020-04-28	Africa|hCoV-19/South Africa/R10766/2020|EPI ISL 490304|B.1|South Africa|2020-06-15	0.0002816080	Africa
Africa|hCoV-19/DRC/4524/2020|EPI ISL 513597|A|Democratic Republic of the Congo|2020-04-30	Africa|hCoV-19/South Africa/R10766/2020|EPI ISL 490304|B.1|South Africa|2020-06-15	0.0005318523	Africa
Africa|hCoV-19/DRC/4541/2020|EPI ISL 513598|B.1|Democratic Republic of the Congo|2020-04-30	Africa|hCoV-19/South Africa/R10766/2020|EPI ISL 490304|B.1|South Africa|2020-06-15	0.0002808623	Africa
Africa|hCoV-19/DRC/4551/2020|EPI ISL 513599|B.1.178|Democratic Republic of the Congo|2020-04-30	Africa|hCoV-19/South Africa/R10766/2020|EPI ISL 490304|B.1|South Africa|2020-06-15	0.0003548398	Africa
Africa|hCoV-19/DRC/4561/2020|EPI ISL 513600|B.1|Democratic Republic of the Congo|2020-04-30	Africa|hCoV-19/South Africa/R10766/2020|EPI ISL 490304|B.1|South Africa|2020-06-15	0.0002808242	Africa
Africa|hCoV-19/DRC/4562/2020|EPI ISL 513601|B.1.214|Democratic Republic of the Congo|2020-04-30	Africa|hCoV-19/South Africa/R10766/2020|EPI ISL 490304|B.1|South Africa|2020-06-15	0.0002808309	Africa
Africa|hCoV-19/DRC/4568/2020|EPI ISL 513602|B.1|Democratic Republic of the Congo|2020-04-30	Africa|hCoV-19/South Africa/R10766/2020|EPI ISL 490304|B.1|South Africa|2020-06-15	0.0002839228	Africa
Africa|hCoV-19/DRC/4578/2020|EPI ISL 513603|B.1|Democratic Republic of the Congo|2020-04-30	Africa|hCoV-19/South Africa/R10766/2020|EPI ISL 490304|B.1|South Africa|2020-06-15	0.0003215538	Africa
Africa|hCoV-19/DRC/4613/2020|EPI ISL 513604|B.1.214|Democratic Republic of the Congo|2020-04-30	Africa|hCoV-19/South Africa/R10766/2020|EPI ISL 490304|B.1|South Africa|2020-06-15	0.0003188961	Africa
Africa|hCoV-19/DRC/4614/2020|EPI ISL 513605|B.1|Democratic Republic of the Congo|2020-04-30	Africa|hCoV-19/South Africa/R10766/2020|EPI ISL 490304|B.1|South Africa|2020-06-15	0.0004213095	Africa
Africa|hCoV-19/DRC/4631/2020|EPI ISL 513606|B.1.5|Democratic Republic of the Congo|2020-04-30	Africa|hCoV-19/South Africa/R10766/2020|EPI ISL 490304|B.1|South Africa|2020-06-15	0.0004213392	Africa
Africa|hCoV-19/DRC/4633/2020|EPI ISL 513607|B.1.128|Democratic Republic of the Congo|2020-04-30	Africa|hCoV-19/South Africa/R10766/2020|EPI ISL 490304|B.1|South Africa|2020-06-15	0.0003862021	Africa
Africa|hCoV-19/DRC/4642/2020|EPI ISL 513608|B.1.128|Democratic Republic of the Congo|2020-04-30	Africa|hCoV-19/South Africa/R10766/2020|EPI ISL 490304|B.1|South Africa|2020-06-15	0.0003861846	Africa
Africa|hCoV-19/DRC/4647/2020|EPI ISL 513609|B.1.128|Democratic Republic of the Congo|2020-04-30	Africa|hCoV-19/South Africa/R10766/2020|EPI ISL 490304|B.1|South Africa|2020-06-15	0.0003510695	Africa
Africa|hCoV-19/DRC/4653/2020|EPI ISL 513610|B.1.128|Democratic Republic of the Congo|2020-04-30	Africa|hCoV-19/South Africa/R10766/2020|EPI ISL 490304|B.1|South Africa|2020-06-15	0.0003862252	Africa
Africa|hCoV-19/DRC/4681/2020|EPI ISL 514116|B.1.128|Democratic Republic of the Congo|2020-04-30	Africa|hCoV-19/South Africa/R10766/2020|EPI ISL 490304|B.1|South Africa|2020-06-15	0.0003211181	Africa
Africa|hCoV-19/DRC/4683/2020|EPI ISL 514105|B.1.5|Democratic Republic of the Congo|2020-04-30	Africa|hCoV-19/South Africa/R10766/2020|EPI ISL 490304|B.1|South Africa|2020-06-15	0.0003562208	Africa
Africa|hCoV-19/DRC/4685/2020|EPI ISL 514106|B.1.128|Democratic Republic of the Congo|2020-04-30	Africa|hCoV-19/South Africa/R10766/2020|EPI ISL 490304|B.1|South Africa|2020-06-15	0.0003879098	Africa
Africa|hCoV-19/DRC/4690/2020|EPI ISL 514117|B.1.128|Democratic Republic of the Congo|2020-04-30	Africa|hCoV-19/South Africa/R10766/2020|EPI ISL 490304|B.1|South Africa|2020-06-15	0.0003531769	Africa
Africa|hCoV-19/DRC/4693/2020|EPI ISL 514118|B.1.128|Democratic Republic of the Congo|2020-04-30	Africa|hCoV-19/South Africa/R10766/2020|EPI ISL 490304|B.1|South Africa|2020-06-15	0.0003524303	Africa
Africa|hCoV-19/DRC/4694/2020|EPI ISL 514107|B.1.128|Democratic Republic of the Congo|2020-04-30	Africa|hCoV-19/South Africa/R10766/2020|EPI ISL 490304|B.1|South Africa|2020-06-15	0.0003567290	Africa
Africa|hCoV-19/DRC/4720/2020|EPI ISL 514108|B.1.84|Democratic Republic of the Congo|2020-05-01	Africa|hCoV-19/South Africa/R10766/2020|EPI ISL 490304|B.1|South Africa|2020-06-15	0.0002824896	Africa
Africa|hCoV-19/DRC/4785/2020|EPI ISL 514119|B.1.84|Democratic Republic of the Congo|2020-05-01	Africa|hCoV-19/South Africa/R10766/2020|EPI ISL 490304|B.1|South Africa|2020-06-15	0.0004229788	Africa
Africa|hCoV-19/DRC/5019/2020|EPI ISL 496511|B.1|Democratic Republic of the Congo|2020-05-02	Africa|hCoV-19/South Africa/R10766/2020|EPI ISL 490304|B.1|South Africa|2020-06-15	0.0002922849	Africa
Africa|hCoV-19/DRC/5094/2020|EPI ISL 496491|B.1.84|Democratic Republic of the Congo|2020-05-02	Africa|hCoV-19/South Africa/R10766/2020|EPI ISL 490304|B.1|South Africa|2020-06-15	0.0002854328	Africa
Africa|hCoV-19/DRC/5186/2020|EPI ISL 496512|B.1|Democratic Republic of the Congo|2020-05-03	Africa|hCoV-19/South Africa/R10766/2020|EPI ISL 490304|B.1|South Africa|2020-06-15	0.0002856510	Africa
Africa|hCoV-19/DRC/5187/2020|EPI ISL 513619|B.1|Democratic Republic of the Congo|2020-05-03	Africa|hCoV-19/South Africa/R10766/2020|EPI ISL 490304|B.1|South Africa|2020-06-15	0.0002845540	Africa
Africa|hCoV-19/DRC/5205/2020|EPI ISL 487365|B.1.1.275|Democratic Republic of the Congo|2020-05-01	Africa|hCoV-19/South Africa/R10766/2020|EPI ISL 490304|B.1|South Africa|2020-06-15	0.0003197567	Africa
Africa|hCoV-19/DRC/521/2020|EPI ISL 420854|B.1.5|Democratic Republic of the Congo|2020-03-25	Africa|hCoV-19/South Africa/R10766/2020|EPI ISL 490304|B.1|South Africa|2020-06-15	0.0001408784	Africa
Africa|hCoV-19/DRC/5210/2020|EPI ISL 487369|B.1.1.275|Democratic Republic of the Congo|2020-05-01	Africa|hCoV-19/South Africa/R10766/2020|EPI ISL 490304|B.1|South Africa|2020-06-15	0.0003209392	Africa
Africa|hCoV-19/DRC/523/2020|EPI ISL 420849|B.1.1.1|Democratic Republic of the Congo|2020-03-28	Africa|hCoV-19/South Africa/R10766/2020|EPI ISL 490304|B.1|South Africa|2020-06-15	0.0003521458	Africa
Africa|hCoV-19/DRC/5240/2020|EPI ISL 496492|B.1|Democratic Republic of the Congo|2020-05-03	Africa|hCoV-19/South Africa/R10766/2020|EPI ISL 490304|B.1|South Africa|2020-06-15	0.0002119180	Africa
Africa|hCoV-19/DRC/5377/2020|EPI ISL 496513|B.1|Democratic Republic of the Congo|2020-05-04	Africa|hCoV-19/South Africa/R10766/2020|EPI ISL 490304|B.1|South Africa|2020-06-15	0.0002825592	Africa
Africa|hCoV-19/DRC/5538/2020|EPI ISL 514120|B.1|Democratic Republic of the Congo|2020-05-05	Africa|hCoV-19/South Africa/R10766/2020|EPI ISL 490304|B.1|South Africa|2020-06-15	0.0002509923	Africa
Africa|hCoV-19/DRC/5651/2020|EPI ISL 496493|B.1.1.1|Democratic Republic of the Congo|2020-05-06	Africa|hCoV-19/South Africa/R10766/2020|EPI ISL 490304|B.1|South Africa|2020-06-15	0.0003605748	Africa
Africa|hCoV-19/DRC/5705/2020|EPI ISL 496494|B.1.84|Democratic Republic of the Congo|2020-05-06	Africa|hCoV-19/South Africa/R10766/2020|EPI ISL 490304|B.1|South Africa|2020-06-15	0.0002185843	Africa
Africa|hCoV-19/DRC/5735/2020|EPI ISL 496495|B.1.214|Democratic Republic of the Congo|2020-05-06	Africa|hCoV-19/South Africa/R10766/2020|EPI ISL 490304|B.1|South Africa|2020-06-15	0.0002539181	Africa
Africa|hCoV-19/DRC/5815/2020|EPI ISL 495629|B.1.214|Democratic Republic of the Congo|2020-05-06	Africa|hCoV-19/South Africa/R10766/2020|EPI ISL 490304|B.1|South Africa|2020-06-15	0.0002904858	Africa
Africa|hCoV-19/DRC/5907/2020|EPI ISL 496496|B.1.84|Democratic Republic of the Congo|2020-05-07	Africa|hCoV-19/South Africa/R10766/2020|EPI ISL 490304|B.1|South Africa|2020-06-15	0.0003279428	Africa
Africa|hCoV-19/DRC/5913/2020|EPI ISL 496497|B.1|Democratic Republic of the Congo|2020-05-07	Africa|hCoV-19/South Africa/R10766/2020|EPI ISL 490304|B.1|South Africa|2020-06-15	0.0003212243	Africa
Africa|hCoV-19/DRC/5927/2020|EPI ISL 496498|B.1.9|Democratic Republic of the Congo|2020-05-07	Africa|hCoV-19/South Africa/R10766/2020|EPI ISL 490304|B.1|South Africa|2020-06-15	0.0004641513	Africa
Africa|hCoV-19/DRC/5957/2020|EPI ISL 496499|B.1.5|Democratic Republic of the Congo|2020-05-07	Africa|hCoV-19/South Africa/R10766/2020|EPI ISL 490304|B.1|South Africa|2020-06-15	0.0001761897	Africa
Africa|hCoV-19/DRC/5964/2020|EPI ISL 496500|B.1.178|Democratic Republic of the Congo|2020-05-07	Africa|hCoV-19/South Africa/R10766/2020|EPI ISL 490304|B.1|South Africa|2020-06-15	0.0001472112	Africa
Africa|hCoV-19/DRC/5996/2020|EPI ISL 496514|B.1.84|Democratic Republic of the Congo|2020-05-08	Africa|hCoV-19/South Africa/R10766/2020|EPI ISL 490304|B.1|South Africa|2020-06-15	0.0002499270	Africa
Africa|hCoV-19/DRC/6026/2020|EPI ISL 513622|B.1.1.1|Democratic Republic of the Congo|2020-05-08	Africa|hCoV-19/South Africa/R10766/2020|EPI ISL 490304|B.1|South Africa|2020-06-15	0.0004316862	Africa
Africa|hCoV-19/DRC/6143/2020|EPI ISL 496515|B.1|Democratic Republic of the Congo|2020-05-08	Africa|hCoV-19/South Africa/R10766/2020|EPI ISL 490304|B.1|South Africa|2020-06-15	0.0002163299	Africa
Africa|hCoV-19/DRC/6151/2020|EPI ISL 513620|B.1.214|Democratic Republic of the Congo|2020-05-08	Africa|hCoV-19/South Africa/R10766/2020|EPI ISL 490304|B.1|South Africa|2020-06-15	0.0003219172	Africa
Africa|hCoV-19/DRC/6163/2020|EPI ISL 513623|B.1.214|Democratic Republic of the Congo|2020-05-08	Africa|hCoV-19/South Africa/R10766/2020|EPI ISL 490304|B.1|South Africa|2020-06-15	0.0003245537	Africa
Africa|hCoV-19/DRC/6203/2020|EPI ISL 514109|B.1|Democratic Republic of the Congo|2020-05-09	Africa|hCoV-19/South Africa/R10766/2020|EPI ISL 490304|B.1|South Africa|2020-06-15	0.0004241137	Africa
Africa|hCoV-19/DRC/6209/2020|EPI ISL 514110|B.1.84|Democratic Republic of the Congo|2020-05-09	Africa|hCoV-19/South Africa/R10766/2020|EPI ISL 490304|B.1|South Africa|2020-06-15	0.0002470573	Africa
Africa|hCoV-19/DRC/6227/2020|EPI ISL 514121|B.1.84|Democratic Republic of the Congo|2020-05-09	Africa|hCoV-19/South Africa/R10766/2020|EPI ISL 490304|B.1|South Africa|2020-06-15	0.0002474063	Africa
Africa|hCoV-19/DRC/6313/2020|EPI ISL 496516|B.1.84|Democratic Republic of the Congo|2020-05-09	Africa|hCoV-19/South Africa/R10766/2020|EPI ISL 490304|B.1|South Africa|2020-06-15	0.0003296152	Africa
Africa|hCoV-19/DRC/6338/2020|EPI ISL 495630|B.1|Democratic Republic of the Congo|2020-05-09	Africa|hCoV-19/South Africa/R10766/2020|EPI ISL 490304|B.1|South Africa|2020-06-15	0.0002895422	Africa
Africa|hCoV-19/DRC/6341/2020|EPI ISL 495631|B.1|Democratic Republic of the Congo|2020-05-09	Africa|hCoV-19/South Africa/R10766/2020|EPI ISL 490304|B.1|South Africa|2020-06-15	0.0003647200	Africa
Africa|hCoV-19/DRC/6342/2020|EPI ISL 495632|B.1|Democratic Republic of the Congo|2020-05-09	Africa|hCoV-19/South Africa/R10766/2020|EPI ISL 490304|B.1|South Africa|2020-06-15	0.0003245601	Africa
Africa|hCoV-19/DRC/6361/2020|EPI ISL 495633|B.1|Democratic Republic of the Congo|2020-05-09	Africa|hCoV-19/South Africa/R10766/2020|EPI ISL 490304|B.1|South Africa|2020-06-15	0.0002193456	Africa
Africa|hCoV-19/DRC/6380/2020|EPI ISL 513611|B.1.1.275|Democratic Republic of the Congo|2020-05-04	Africa|hCoV-19/South Africa/R10766/2020|EPI ISL 490304|B.1|South Africa|2020-06-15	0.0003203366	Africa
Africa|hCoV-19/DRC/6384/2020|EPI ISL 513612|B.1.1.275|Democratic Republic of the Congo|2020-05-07	Africa|hCoV-19/South Africa/R10766/2020|EPI ISL 490304|B.1|South Africa|2020-06-15	0.0002858645	Africa
Africa|hCoV-19/DRC/6386/2020|EPI ISL 513613|B.1.1.275|Democratic Republic of the Congo|2020-05-07	Africa|hCoV-19/South Africa/R10766/2020|EPI ISL 490304|B.1|South Africa|2020-06-15	0.0002810547	Africa
Africa|hCoV-19/DRC/6389/2020|EPI ISL 513614|B.1.84|Democratic Republic of the Congo|2020-05-07	Africa|hCoV-19/South Africa/R10766/2020|EPI ISL 490304|B.1|South Africa|2020-06-15	0.0003565978	Africa
Africa|hCoV-19/DRC/6390/2020|EPI ISL 513615|B.1.1.275|Democratic Republic of the Congo|2020-05-04	Africa|hCoV-19/South Africa/R10766/2020|EPI ISL 490304|B.1|South Africa|2020-06-15	0.0003870240	Africa
Africa|hCoV-19/DRC/6392/2020|EPI ISL 513616|B.1|Democratic Republic of the Congo|2020-05-04	Africa|hCoV-19/South Africa/R10766/2020|EPI ISL 490304|B.1|South Africa|2020-06-15	0.0001417986	Africa
Africa|hCoV-19/DRC/6395/2020|EPI ISL 513617|B.1.1.275|Democratic Republic of the Congo|2020-05-07	Africa|hCoV-19/South Africa/R10766/2020|EPI ISL 490304|B.1|South Africa|2020-06-15	0.0004213599	Africa
Africa|hCoV-19/DRC/6398/2020|EPI ISL 513618|B.1.1.275|Democratic Republic of the Congo|2020-05-07	Africa|hCoV-19/South Africa/R10766/2020|EPI ISL 490304|B.1|South Africa|2020-06-15	0.0003159714	Africa
Africa|hCoV-19/DRC/6724/2020|EPI ISL 495634|B.1|Democratic Republic of the Congo|2020-05-11	Africa|hCoV-19/South Africa/R10766/2020|EPI ISL 490304|B.1|South Africa|2020-06-15	0.0002117461	Africa
Africa|hCoV-19/DRC/6743/2020|EPI ISL 495635|B.1.149|Democratic Republic of the Congo|2020-05-11	Africa|hCoV-19/South Africa/R10766/2020|EPI ISL 490304|B.1|South Africa|2020-06-15	0.0002542855	Africa
Africa|hCoV-19/DRC/6783/2020|EPI ISL 496501|B.1.149|Democratic Republic of the Congo|2020-05-11	Africa|hCoV-19/South Africa/R10766/2020|EPI ISL 490304|B.1|South Africa|2020-06-15	0.0002892597	Africa
Africa|hCoV-19/DRC/6784/2020|EPI ISL 495636|B.1|Democratic Republic of the Congo|2020-05-11	Africa|hCoV-19/South Africa/R10766/2020|EPI ISL 490304|B.1|South Africa|2020-06-15	0.0002113832	Africa
Africa|hCoV-19/DRC/6786/2020|EPI ISL 495637|B.1.178|Democratic Republic of the Congo|2020-05-11	Africa|hCoV-19/South Africa/R10766/2020|EPI ISL 490304|B.1|South Africa|2020-06-15	0.0003178925	Africa
Africa|hCoV-19/DRC/6791/2020|EPI ISL 495638|B.1.178|Democratic Republic of the Congo|2020-05-11	Africa|hCoV-19/South Africa/R10766/2020|EPI ISL 490304|B.1|South Africa|2020-06-15	0.0002836670	Africa
Africa|hCoV-19/DRC/6792/2020|EPI ISL 495639|B.1|Democratic Republic of the Congo|2020-05-11	Africa|hCoV-19/South Africa/R10766/2020|EPI ISL 490304|B.1|South Africa|2020-06-15	0.0002200514	Africa
Africa|hCoV-19/DRC/6801/2020|EPI ISL 514111|B.1|Democratic Republic of the Congo|2020-05-11	Africa|hCoV-19/South Africa/R10766/2020|EPI ISL 490304|B.1|South Africa|2020-06-15	0.0004631869	Africa
Africa|hCoV-19/DRC/6853/2020|EPI ISL 496502|B.1.214|Democratic Republic of the Congo|2020-05-11	Africa|hCoV-19/South Africa/R10766/2020|EPI ISL 490304|B.1|South Africa|2020-06-15	0.0002510853	Africa
Africa|hCoV-19/DRC/6854/2020|EPI ISL 496503|B.1|Democratic Republic of the Congo|2020-05-11	Africa|hCoV-19/South Africa/R10766/2020|EPI ISL 490304|B.1|South Africa|2020-06-15	0.0004351209	Africa
Africa|hCoV-19/DRC/6875/2020|EPI ISL 496504|B.1|Democratic Republic of the Congo|2020-05-11	Africa|hCoV-19/South Africa/R10766/2020|EPI ISL 490304|B.1|South Africa|2020-06-15	0.0002470656	Africa
Africa|hCoV-19/DRC/7042/2020|EPI ISL 513592|B.1.214|Democratic Republic of the Congo|2020-05-12	Africa|hCoV-19/South Africa/R10766/2020|EPI ISL 490304|B.1|South Africa|2020-06-15	0.0002825334	Africa
Africa|hCoV-19/DRC/7061/2020|EPI ISL 513593|B.1|Democratic Republic of the Congo|2020-05-12	Africa|hCoV-19/South Africa/R10766/2020|EPI ISL 490304|B.1|South Africa|2020-06-15	0.0001448796	Africa
Africa|hCoV-19/DRC/7140/2020|EPI ISL 513594|B.1.214|Democratic Republic of the Congo|2020-05-12	Africa|hCoV-19/South Africa/R10766/2020|EPI ISL 490304|B.1|South Africa|2020-06-15	0.0003936040	Africa
Africa|hCoV-19/DRC/7200/2020|EPI ISL 514112|B.1|Democratic Republic of the Congo|2020-05-13	Africa|hCoV-19/South Africa/R10766/2020|EPI ISL 490304|B.1|South Africa|2020-06-15	0.0003862190	Africa
Africa|hCoV-19/DRC/7211/2020|EPI ISL 514122|B.1.149|Democratic Republic of the Congo|2020-05-13	Africa|hCoV-19/South Africa/R10766/2020|EPI ISL 490304|B.1|South Africa|2020-06-15	0.0003524585	Africa
Africa|hCoV-19/DRC/7248/2020|EPI ISL 514123|B.1|Democratic Republic of the Congo|2020-05-13	Africa|hCoV-19/South Africa/R10766/2020|EPI ISL 490304|B.1|South Africa|2020-06-15	0.0002163173	Africa
Africa|hCoV-19/DRC/7255/2020|EPI ISL 514124|B.1.149|Democratic Republic of the Congo|2020-05-13	Africa|hCoV-19/South Africa/R10766/2020|EPI ISL 490304|B.1|South Africa|2020-06-15	0.0003910960	Africa
Africa|hCoV-19/DRC/73/2020|EPI ISL 417941|B.1.178|Democratic Republic of the Congo|2020-03-18	Africa|hCoV-19/South Africa/R10766/2020|EPI ISL 490304|B.1|South Africa|2020-06-15	0.0001760128	Africa
Africa|hCoV-19/DRC/7386/2020|EPI ISL 513595|B.1.5|Democratic Republic of the Congo|2020-05-14	Africa|hCoV-19/South Africa/R10766/2020|EPI ISL 490304|B.1|South Africa|2020-06-15	0.0001442367	Africa
Africa|hCoV-19/DRC/7430/2020|EPI ISL 496517|B.1.1.1|Democratic Republic of the Congo|2020-05-14	Africa|hCoV-19/South Africa/R10766/2020|EPI ISL 490304|B.1|South Africa|2020-06-15	0.0005523653	Africa
Africa|hCoV-19/DRC/7434/2020|EPI ISL 513621|B.1.1.1|Democratic Republic of the Congo|2020-05-14	Africa|hCoV-19/South Africa/R10766/2020|EPI ISL 490304|B.1|South Africa|2020-06-15	0.0005440729	Africa
Africa|hCoV-19/DRC/7471/2020|EPI ISL 513596|B.1.214|Democratic Republic of the Congo|2020-05-14	Africa|hCoV-19/South Africa/R10766/2020|EPI ISL 490304|B.1|South Africa|2020-06-15	0.0003900076	Africa
Africa|hCoV-19/DRC/7488/2020|EPI ISL 514113|B.1.1|Democratic Republic of the Congo|2020-05-14	Africa|hCoV-19/South Africa/R10766/2020|EPI ISL 490304|B.1|South Africa|2020-06-15	0.0002470108	Africa
Africa|hCoV-19/DRC/7713/2020|EPI ISL 495640|B.1|Democratic Republic of the Congo|2020-05-14	Africa|hCoV-19/South Africa/R10766/2020|EPI ISL 490304|B.1|South Africa|2020-06-15	0.0004327824	Africa
Africa|hCoV-19/DRC/7864/2020|EPI ISL 496505|B.1.214|Democratic Republic of the Congo|2020-05-15	Africa|hCoV-19/South Africa/R10766/2020|EPI ISL 490304|B.1|South Africa|2020-06-15	0.0003237164	Africa
Africa|hCoV-19/DRC/7920/2020|EPI ISL 495641|B.1|Democratic Republic of the Congo|2020-05-15	Africa|hCoV-19/South Africa/R10766/2020|EPI ISL 490304|B.1|South Africa|2020-06-15	0.0003886332	Africa
Africa|hCoV-19/DRC/80/2020|EPI ISL 417942|B.1.178|Democratic Republic of the Congo|2020-03-18	Africa|hCoV-19/South Africa/R10766/2020|EPI ISL 490304|B.1|South Africa|2020-06-15	0.0001762734	Africa
Africa|hCoV-19/DRC/8018/2020|EPI ISL 514125|B.1.5|Democratic Republic of the Congo|2020-05-15	Africa|hCoV-19/South Africa/R10766/2020|EPI ISL 490304|B.1|South Africa|2020-06-15	0.0003633292	Africa
Africa|hCoV-19/DRC/81/2020|EPI ISL 417944|B.1.9|Democratic Republic of the Congo|2020-03-18	Africa|hCoV-19/South Africa/R10766/2020|EPI ISL 490304|B.1|South Africa|2020-06-15	0.0002823162	Africa
Africa|hCoV-19/DRC/82/2020|EPI ISL 417946|B.1.5|Democratic Republic of the Congo|2020-03-18	Africa|hCoV-19/South Africa/R10766/2020|EPI ISL 490304|B.1|South Africa|2020-06-15	0.0001403937	Africa
Africa|hCoV-19/DRC/94/2020|EPI ISL 417947|B.1|Democratic Republic of the Congo|2020-03-19	Africa|hCoV-19/South Africa/R10766/2020|EPI ISL 490304|B.1|South Africa|2020-06-15	0.0001755778	Africa
Africa|hCoV-19/DRC/998/2020|EPI ISL 429254|B.1|Democratic Republic of the Congo|2020-04-03	Africa|hCoV-19/South Africa/R10766/2020|EPI ISL 490304|B.1|South Africa|2020-06-15	0.0002189694	Africa
Africa|hCoV-19/DRC/KN-0038/2020|EPI ISL 417434|B.1.128|Democratic Republic of the Congo|2020-03-14	Africa|hCoV-19/South Africa/R10766/2020|EPI ISL 490304|B.1|South Africa|2020-06-15	0.0002904505	Africa
Africa|hCoV-19/DRC/KN-0054/2020|EPI ISL 417437|B.1.178|Democratic Republic of the Congo|2020-03-17	Africa|hCoV-19/South Africa/R10766/2020|EPI ISL 490304|B.1|South Africa|2020-06-15	0.0002108661	Africa
Africa|hCoV-19/DRC/KN-0058/2020|EPI ISL 417438|B.1|Democratic Republic of the Congo|2020-03-17	Africa|hCoV-19/South Africa/R10766/2020|EPI ISL 490304|B.1|South Africa|2020-06-15	0.0001771701	Africa
Africa|hCoV-19/DRC/KN-0060/2020|EPI ISL 417440|B.1|Democratic Republic of the Congo|2020-03-17	Africa|hCoV-19/South Africa/R10766/2020|EPI ISL 490304|B.1|South Africa|2020-06-15	0.0001758556	Africa
Africa|hCoV-19/DRC/KN-0070/2020|EPI ISL 417441|B.1.178|Democratic Republic of the Congo|2020-03-17	Africa|hCoV-19/South Africa/R10766/2020|EPI ISL 490304|B.1|South Africa|2020-06-15	0.0001439533	Africa
Africa|hCoV-19/DRC/KN-0072/2020|EPI ISL 417442|B.1.178|Democratic Republic of the Congo|2020-03-18	Africa|hCoV-19/South Africa/R10766/2020|EPI ISL 490304|B.1|South Africa|2020-06-15	0.0001764410	Africa
Africa|hCoV-19/DRC/KN-13/2020|EPI ISL 414647|B.1|Democratic Republic of the Congo|2020-03-09	Africa|hCoV-19/South Africa/R10766/2020|EPI ISL 490304|B.1|South Africa|2020-06-15	0.0001438271	Africa
Africa|hCoV-19/Egypt/Army-MCL001/2020|EPI ISL 510526|B.1|Egypt|2020-06-01	Africa|hCoV-19/South Africa/R10766/2020|EPI ISL 490304|B.1|South Africa|2020-06-15	0.0003159552	Africa
Africa|hCoV-19/Egypt/C-CU001a-S1/2020|EPI ISL 529031|B.1.255|Egypt|2020-05-19	Africa|hCoV-19/South Africa/R10766/2020|EPI ISL 490304|B.1|South Africa|2020-06-15	0.0003511445	Africa
Africa|hCoV-19/Egypt/C-CU002b-S3/2020|EPI ISL 529032|B.1.1.1|Egypt|2020-06-19	Africa|hCoV-19/South Africa/R10766/2020|EPI ISL 490304|B.1|South Africa|2020-06-15	0.0005969891	Africa
Africa|hCoV-19/Egypt/C-VSVRI-SERVAC/2020|EPI ISL 528386|B.1.255|Egypt|2020-08-22	Africa|hCoV-19/South Africa/R10766/2020|EPI ISL 490304|B.1|South Africa|2020-06-15	0.0001755224	Africa
Africa|hCoV-19/Egypt/CUNCI-7I028/2020|EPI ISL 524426|B.1.255|Egypt|2020-07-19	Africa|hCoV-19/South Africa/R10766/2020|EPI ISL 490304|B.1|South Africa|2020-06-15	0.0001755224	Africa
Africa|hCoV-19/Egypt/CUNCI-HGC002/2020|EPI ISL 468045|B.1|Egypt|2020-05-02	Africa|hCoV-19/South Africa/R10766/2020|EPI ISL 490304|B.1|South Africa|2020-06-15	0.0001756870	Africa
Africa|hCoV-19/Egypt/CUNCI-HGC004/2020|EPI ISL 468048|B.1|Egypt|2020-05-02	Africa|hCoV-19/South Africa/R10766/2020|EPI ISL 490304|B.1|South Africa|2020-06-15	0.0001756377	Africa
Africa|hCoV-19/Egypt/CUNCI-HGC005/2020|EPI ISL 468052|B.1|Egypt|2020-05-02	Africa|hCoV-19/South Africa/R10766/2020|EPI ISL 490304|B.1|South Africa|2020-06-15	0.0002459170	Africa
Africa|hCoV-19/Egypt/CUNCI-HGC006/2020|EPI ISL 468050|B.1|Egypt|2020-05-02	Africa|hCoV-19/South Africa/R10766/2020|EPI ISL 490304|B.1|South Africa|2020-06-15	0.0002458685	Africa
Africa|hCoV-19/Egypt/CUNCI-HGC007-2/2020|EPI ISL 468054|B.1|Egypt|2020-05-02	Africa|hCoV-19/South Africa/R10766/2020|EPI ISL 490304|B.1|South Africa|2020-06-15	0.0002809462	Africa
Africa|hCoV-19/Egypt/CUNCI-HGC007/2020|EPI ISL 468046|B.1|Egypt|2020-05-02	Africa|hCoV-19/South Africa/R10766/2020|EPI ISL 490304|B.1|South Africa|2020-06-15	0.0002459117	Africa
Africa|hCoV-19/Egypt/CUNCI-HGC008/2020|EPI ISL 468044|B.1|Egypt|2020-05-02	Africa|hCoV-19/South Africa/R10766/2020|EPI ISL 490304|B.1|South Africa|2020-06-15	0.0002459203	Africa
Africa|hCoV-19/Egypt/CUNCI-HGC009/2020|EPI ISL 468053|B.1|Egypt|2020-05-02	Africa|hCoV-19/South Africa/R10766/2020|EPI ISL 490304|B.1|South Africa|2020-06-15	0.0001757117	Africa
Africa|hCoV-19/Egypt/CUNCI-HGC010/2020|EPI ISL 468055|B.1.247|Egypt|2020-05-02	Africa|hCoV-19/South Africa/R10766/2020|EPI ISL 490304|B.1|South Africa|2020-06-15	0.0004216054	Africa
Africa|hCoV-19/Egypt/CUNCI-HGC011/2020|EPI ISL 468059|B.1|Egypt|2020-05-02	Africa|hCoV-19/South Africa/R10766/2020|EPI ISL 490304|B.1|South Africa|2020-06-15	0.0002459351	Africa
Africa|hCoV-19/Egypt/CUNCI-HGC012/2020|EPI ISL 468051|B.1.255|Egypt|2020-05-02	Africa|hCoV-19/South Africa/R10766/2020|EPI ISL 490304|B.1|South Africa|2020-06-15	0.0003864789	Africa
Africa|hCoV-19/Egypt/CUNCI-HGC013/2020|EPI ISL 468047|B.1.201|Egypt|2020-05-02	Africa|hCoV-19/South Africa/R10766/2020|EPI ISL 490304|B.1|South Africa|2020-06-15	0.0003161999	Africa
Africa|hCoV-19/Egypt/CUNCI-HGC014/2020|EPI ISL 468060|B.1.5|Egypt|2020-05-02	Africa|hCoV-19/South Africa/R10766/2020|EPI ISL 490304|B.1|South Africa|2020-06-15	0.0001053967	Africa
Africa|hCoV-19/Egypt/CUNCI-HGC015/2020|EPI ISL 468056|B.1|Egypt|2020-05-02	Africa|hCoV-19/South Africa/R10766/2020|EPI ISL 490304|B.1|South Africa|2020-06-15	0.0001053930	Africa
Africa|hCoV-19/Egypt/CUNCI-HGC016/2020|EPI ISL 468058|B.1|Egypt|2020-05-02	Africa|hCoV-19/South Africa/R10766/2020|EPI ISL 490304|B.1|South Africa|2020-06-15	0.0002464223	Africa
Africa|hCoV-19/Egypt/CUNCI-HGC021/2020|EPI ISL 468061|B.1|Egypt|2020-05-02	Africa|hCoV-19/South Africa/R10766/2020|EPI ISL 490304|B.1|South Africa|2020-06-15	0.0002462775	Africa
Africa|hCoV-19/Egypt/CUNCI-HGC023/2020|EPI ISL 468057|B.1.5|Egypt|2020-05-02	Africa|hCoV-19/South Africa/R10766/2020|EPI ISL 490304|B.1|South Africa|2020-06-15	0.0001405452	Africa
Africa|hCoV-19/Egypt/CUNCI-HGC028/2020|EPI ISL 468062|B.1|Egypt|2020-05-02	Africa|hCoV-19/South Africa/R10766/2020|EPI ISL 490304|B.1|South Africa|2020-06-15	0.0003167560	Africa
Africa|hCoV-19/Egypt/CUNCI-HGC3I011/2020|EPI ISL 479697|B.1|Egypt|2020-06-02	Africa|hCoV-19/South Africa/R10766/2020|EPI ISL 490304|B.1|South Africa|2020-06-15	0.0002457448	Africa
Africa|hCoV-19/Egypt/CUNCI-HGC3I012/2020|EPI ISL 479693|B.1.255|Egypt|2020-06-02	Africa|hCoV-19/South Africa/R10766/2020|EPI ISL 490304|B.1|South Africa|2020-06-15	0.0003861805	Africa
Africa|hCoV-19/Egypt/CUNCI-HGC3I013/2020|EPI ISL 479694|B.1.201|Egypt|2020-06-02	Africa|hCoV-19/South Africa/R10766/2020|EPI ISL 490304|B.1|South Africa|2020-06-15	0.0003159557	Africa
Africa|hCoV-19/Egypt/CUNCI-HGC3I014/2020|EPI ISL 479696|B.1.5|Egypt|2020-06-02	Africa|hCoV-19/South Africa/R10766/2020|EPI ISL 490304|B.1|South Africa|2020-06-15	0.0001053116	Africa
Africa|hCoV-19/Egypt/CUNCI-HGC3I02/2020|EPI ISL 479686|B.1|Egypt|2020-06-02	Africa|hCoV-19/South Africa/R10766/2020|EPI ISL 490304|B.1|South Africa|2020-06-15	0.0002106461	Africa
Africa|hCoV-19/Egypt/CUNCI-HGC3I023/2020|EPI ISL 479695|B.1.5|Egypt|2020-06-02	Africa|hCoV-19/South Africa/R10766/2020|EPI ISL 490304|B.1|South Africa|2020-06-15	0.0001404366	Africa
Africa|hCoV-19/Egypt/CUNCI-HGC3I025/2020|EPI ISL 479691|B.1|Egypt|2020-06-02	Africa|hCoV-19/South Africa/R10766/2020|EPI ISL 490304|B.1|South Africa|2020-06-15	0.0002808860	Africa
Africa|hCoV-19/Egypt/CUNCI-HGC3I03/2020|EPI ISL 479687|B.1|Egypt|2020-06-02	Africa|hCoV-19/South Africa/R10766/2020|EPI ISL 490304|B.1|South Africa|2020-06-15	0.0002457218	Africa
Africa|hCoV-19/Egypt/CUNCI-HGC3I05/2020|EPI ISL 479690|B.1|Egypt|2020-06-02	Africa|hCoV-19/South Africa/R10766/2020|EPI ISL 490304|B.1|South Africa|2020-06-15	0.0002457271	Africa
Africa|hCoV-19/Egypt/CUNCI-HGC3I06/2020|EPI ISL 479688|B.1|Egypt|2020-06-02	Africa|hCoV-19/South Africa/R10766/2020|EPI ISL 490304|B.1|South Africa|2020-06-15	0.0002457304	Africa
Africa|hCoV-19/Egypt/CUNCI-HGC3I08/2020|EPI ISL 479698|B.1|Egypt|2020-06-02	Africa|hCoV-19/South Africa/R10766/2020|EPI ISL 490304|B.1|South Africa|2020-06-15	0.0002457304	Africa
Africa|hCoV-19/Egypt/CUNCI-HGC3I09/2020|EPI ISL 479692|B.1|Egypt|2020-06-02	Africa|hCoV-19/South Africa/R10766/2020|EPI ISL 490304|B.1|South Africa|2020-06-15	0.0001755760	Africa
Africa|hCoV-19/Egypt/CUNCI-HGC4I003/2020|EPI ISL 479699|B.1.1.247|Egypt|2020-06-02	Africa|hCoV-19/South Africa/R10766/2020|EPI ISL 490304|B.1|South Africa|2020-06-15	0.0004565148	Africa
Africa|hCoV-19/Egypt/CUNCI-HGC4I004/2020|EPI ISL 479700|B.1.1.296|Egypt|2020-06-02	Africa|hCoV-19/South Africa/R10766/2020|EPI ISL 490304|B.1|South Africa|2020-06-15	0.0003511064	Africa
Africa|hCoV-19/Egypt/CUNCI-HGC4I015/2020|EPI ISL 479728|B.1.1.123|Egypt|2020-06-02	Africa|hCoV-19/South Africa/R10766/2020|EPI ISL 490304|B.1|South Africa|2020-06-15	0.0003863008	Africa
Africa|hCoV-19/Egypt/CUNCI-HGC4I022/2020|EPI ISL 479705|B.1.1|Egypt|2020-06-02	Africa|hCoV-19/South Africa/R10766/2020|EPI ISL 490304|B.1|South Africa|2020-06-15	0.0004916418	Africa
Africa|hCoV-19/Egypt/CUNCI-HGC4I023/2020|EPI ISL 479729|B.1.1.247|Egypt|2020-06-02	Africa|hCoV-19/South Africa/R10766/2020|EPI ISL 490304|B.1|South Africa|2020-06-15	0.0003160778	Africa
Africa|hCoV-19/Egypt/CUNCI-HGC4I025/2020|EPI ISL 479706|B.1.255|Egypt|2020-06-02	Africa|hCoV-19/South Africa/R10766/2020|EPI ISL 490304|B.1|South Africa|2020-06-15	0.0003159590	Africa
Africa|hCoV-19/Egypt/CUNCI-HGC4I026/2020|EPI ISL 479702|B.1|Egypt|2020-06-02	Africa|hCoV-19/South Africa/R10766/2020|EPI ISL 490304|B.1|South Africa|2020-06-15	0.0003865643	Africa
Africa|hCoV-19/Egypt/CUNCI-HGC4I029/2020|EPI ISL 479701|B.1.1.1|Egypt|2020-06-02	Africa|hCoV-19/South Africa/R10766/2020|EPI ISL 490304|B.1|South Africa|2020-06-15	0.0005267647	Africa
Africa|hCoV-19/Egypt/CUNCI-HGC4I030/2020|EPI ISL 479703|B.1|Egypt|2020-06-02	Africa|hCoV-19/South Africa/R10766/2020|EPI ISL 490304|B.1|South Africa|2020-06-15	0.0003159491	Africa
Africa|hCoV-19/Egypt/CUNCI-HGC4I031/2020|EPI ISL 479707|B.1.1.1|Egypt|2020-06-02	Africa|hCoV-19/South Africa/R10766/2020|EPI ISL 490304|B.1|South Africa|2020-06-15	0.0005970104	Africa
Africa|hCoV-19/Egypt/CUNCI-HGC4I032/2020|EPI ISL 479709|B.1.1|Egypt|2020-06-02	Africa|hCoV-19/South Africa/R10766/2020|EPI ISL 490304|B.1|South Africa|2020-06-15	0.0003514271	Africa
Africa|hCoV-19/Egypt/CUNCI-HGC4I033/2020|EPI ISL 479704|B.1|Egypt|2020-06-02	Africa|hCoV-19/South Africa/R10766/2020|EPI ISL 490304|B.1|South Africa|2020-06-15	0.0002106609	Africa
Africa|hCoV-19/Egypt/CUNCI-HGC4I034/2020|EPI ISL 479708|B.1.255|Egypt|2020-06-02	Africa|hCoV-19/South Africa/R10766/2020|EPI ISL 490304|B.1|South Africa|2020-06-15	0.0001755039	Africa
Africa|hCoV-19/Egypt/CUNCI-HGC5I001/2020|EPI ISL 479710|B.1.1|Egypt|2020-06-02	Africa|hCoV-19/South Africa/R10766/2020|EPI ISL 490304|B.1|South Africa|2020-06-15	0.0002107230	Africa
Africa|hCoV-19/Egypt/CUNCI-HGC5I003/2020|EPI ISL 479711|B.1|Egypt|2020-06-02	Africa|hCoV-19/South Africa/R10766/2020|EPI ISL 490304|B.1|South Africa|2020-06-15	0.0001755285	Africa
Africa|hCoV-19/Egypt/CUNCI-HGC5I010/2020|EPI ISL 479730|B.1.1|Egypt|2020-06-02	Africa|hCoV-19/South Africa/R10766/2020|EPI ISL 490304|B.1|South Africa|2020-06-15	0.0002809760	Africa
Africa|hCoV-19/Egypt/CUNCI-HGC5I011/2020|EPI ISL 479712|B.1.1|Egypt|2020-06-02	Africa|hCoV-19/South Africa/R10766/2020|EPI ISL 490304|B.1|South Africa|2020-06-15	0.0002106934	Africa
Africa|hCoV-19/Egypt/CUNCI-HGC5I012/2020|EPI ISL 479713|B.1.1|Egypt|2020-06-02	Africa|hCoV-19/South Africa/R10766/2020|EPI ISL 490304|B.1|South Africa|2020-06-15	0.0002457451	Africa
Africa|hCoV-19/Egypt/CUNCI-HGC5I014/2020|EPI ISL 479714|B.1.255|Egypt|2020-06-02	Africa|hCoV-19/South Africa/R10766/2020|EPI ISL 490304|B.1|South Africa|2020-06-15	0.0003159701	Africa
Africa|hCoV-19/Egypt/CUNCI-HGC5I015/2020|EPI ISL 475722|B.1.255|Egypt|2020-05-02	Africa|hCoV-19/South Africa/R10766/2020|EPI ISL 490304|B.1|South Africa|2020-06-15	0.0003863918	Africa
Africa|hCoV-19/Egypt/CUNCI-HGC5I016/2020|EPI ISL 479731|B.1|Egypt|2020-06-02	Africa|hCoV-19/South Africa/R10766/2020|EPI ISL 490304|B.1|South Africa|2020-06-15	0.0002106438	Africa
Africa|hCoV-19/Egypt/CUNCI-HGC5I022/2020|EPI ISL 479715|B.1.1|Egypt|2020-06-02	Africa|hCoV-19/South Africa/R10766/2020|EPI ISL 490304|B.1|South Africa|2020-06-15	0.0002808673	Africa
Africa|hCoV-19/Egypt/CUNCI-HGC5I025/2020|EPI ISL 479716|A|Egypt|2020-06-02	Africa|hCoV-19/South Africa/R10766/2020|EPI ISL 490304|B.1|South Africa|2020-06-15	0.0001055226	Africa
Africa|hCoV-19/Egypt/CUNCI-HGC5I026/2020|EPI ISL 479735|B.1.5|Egypt|2020-06-02	Africa|hCoV-19/South Africa/R10766/2020|EPI ISL 490304|B.1|South Africa|2020-06-15	0.0003161175	Africa
Africa|hCoV-19/Egypt/CUNCI-HGC5I029/2020|EPI ISL 479734|B.1|Egypt|2020-06-02	Africa|hCoV-19/South Africa/R10766/2020|EPI ISL 490304|B.1|South Africa|2020-06-15	0.0002106757	Africa
Africa|hCoV-19/Egypt/CUNCI-HGC5I030/2020|EPI ISL 479721|B.1.5|Egypt|2020-06-02	Africa|hCoV-19/South Africa/R10766/2020|EPI ISL 490304|B.1|South Africa|2020-06-15	0.0001053264	Africa
Africa|hCoV-19/Egypt/CUNCI-HGC5I033/2020|EPI ISL 479717|B.1.5|Egypt|2020-06-02	Africa|hCoV-19/South Africa/R10766/2020|EPI ISL 490304|B.1|South Africa|2020-06-15	0.0001053374	Africa
Africa|hCoV-19/Egypt/CUNCI-HGC5I034/2020|EPI ISL 479720|B.1.5|Egypt|2020-06-02	Africa|hCoV-19/South Africa/R10766/2020|EPI ISL 490304|B.1|South Africa|2020-06-15	0.0001755162	Africa
Africa|hCoV-19/Egypt/CUNCI-HGC6I002/2020|EPI ISL 479719|B.1.1.1|Egypt|2020-06-02	Africa|hCoV-19/South Africa/R10766/2020|EPI ISL 490304|B.1|South Africa|2020-06-15	0.0004916022	Africa
Africa|hCoV-19/Egypt/CUNCI-HGC6I003/2020|EPI ISL 479718|B.1.5|Egypt|2020-06-02	Africa|hCoV-19/South Africa/R10766/2020|EPI ISL 490304|B.1|South Africa|2020-06-15	0.0002106409	Africa
Africa|hCoV-19/Egypt/CUNCI-HGC6I007/2020|EPI ISL 479722|B.1|Egypt|2020-06-02	Africa|hCoV-19/South Africa/R10766/2020|EPI ISL 490304|B.1|South Africa|2020-06-15	0.0001755723	Africa
Africa|hCoV-19/Egypt/CUNCI-HGC6I010/2020|EPI ISL 478672|B.1|Egypt|2020-06-02	Africa|hCoV-19/South Africa/R10766/2020|EPI ISL 490304|B.1|South Africa|2020-06-15	0.0003159336	Africa
Africa|hCoV-19/Egypt/CUNCI-HGC6I011/2020|EPI ISL 479727|A|Egypt|2020-06-02	Africa|hCoV-19/South Africa/R10766/2020|EPI ISL 490304|B.1|South Africa|2020-06-15	0.0006321201	Africa
Africa|hCoV-19/Egypt/CUNCI-HGC6I015/2020|EPI ISL 479725|B.1.1|Egypt|2020-06-02	Africa|hCoV-19/South Africa/R10766/2020|EPI ISL 490304|B.1|South Africa|2020-06-15	0.0003861994	Africa
Africa|hCoV-19/Egypt/CUNCI-HGC6I016/2020|EPI ISL 475723|B.1.247|Egypt|2020-06-02	Africa|hCoV-19/South Africa/R10766/2020|EPI ISL 490304|B.1|South Africa|2020-06-15	0.0003513616	Africa
Africa|hCoV-19/Egypt/CUNCI-HGC6I024/2020|EPI ISL 479732|B.1.1.247|Egypt|2020-06-02	Africa|hCoV-19/South Africa/R10766/2020|EPI ISL 490304|B.1|South Africa|2020-06-15	0.0003515221	Africa
Africa|hCoV-19/Egypt/CUNCI-HGC6I026/2020|EPI ISL 479724|B.1.1.1|Egypt|2020-06-02	Africa|hCoV-19/South Africa/R10766/2020|EPI ISL 490304|B.1|South Africa|2020-06-15	0.0005267273	Africa
Africa|hCoV-19/Egypt/CUNCI-HGC6I029/2020|EPI ISL 477161|B.1.255|Egypt|2020-06-02	Africa|hCoV-19/South Africa/R10766/2020|EPI ISL 490304|B.1|South Africa|2020-06-15	0.0003159480	Africa
Africa|hCoV-19/Egypt/CUNCI-HGC6I031/2020|EPI ISL 475724|B.1.1.1|Egypt|2020-06-02	Africa|hCoV-19/South Africa/R10766/2020|EPI ISL 490304|B.1|South Africa|2020-06-15	0.0004919183	Africa
Africa|hCoV-19/Egypt/CUNCI-HGC6I032/2020|EPI ISL 479733|B.1.1.1|Egypt|2020-06-02	Africa|hCoV-19/South Africa/R10766/2020|EPI ISL 490304|B.1|South Africa|2020-06-15	0.0004916713	Africa
Africa|hCoV-19/Egypt/CUNCI-HGC6I033/2020|EPI ISL 479723|B.1.1.1|Egypt|2020-06-02	Africa|hCoV-19/South Africa/R10766/2020|EPI ISL 490304|B.1|South Africa|2020-06-15	0.0004916490	Africa
Africa|hCoV-19/Egypt/CUNCI-HGC7I01/2020|EPI ISL 529141|B.1|Egypt|2020-07-19	Africa|hCoV-19/South Africa/R10766/2020|EPI ISL 490304|B.1|South Africa|2020-06-15	0.0003511135	Africa
Africa|hCoV-19/Egypt/CUNCI-HGC7I02/2020|EPI ISL 529142|A|Egypt|2020-07-19	Africa|hCoV-19/South Africa/R10766/2020|EPI ISL 490304|B.1|South Africa|2020-06-15	0.0005970528	Africa
Africa|hCoV-19/Egypt/CUNCI-HGC7I07/2020|EPI ISL 529145|B.1|Egypt|2020-07-19	Africa|hCoV-19/South Africa/R10766/2020|EPI ISL 490304|B.1|South Africa|2020-06-15	0.0003160034	Africa
Africa|hCoV-19/Egypt/EGY-020/2020|EPI ISL 526975|B.1|Egypt|2020-08-14	Africa|hCoV-19/South Africa/R10766/2020|EPI ISL 490304|B.1|South Africa|2020-06-15	0.0003159558	Africa
Africa|hCoV-19/Egypt/EGY-041/2020|EPI ISL 526997|B.1|Egypt|2020-08-22	Africa|hCoV-19/South Africa/R10766/2020|EPI ISL 490304|B.1|South Africa|2020-06-15	0.0003159559	Africa
Africa|hCoV-19/Egypt/EGY-S031/2020|EPI ISL 526986|B.1|Egypt|2020-08-17	Africa|hCoV-19/South Africa/R10766/2020|EPI ISL 490304|B.1|South Africa|2020-06-15	0.0003159559	Africa
Africa|hCoV-19/Egypt/HCoV2-Egy-002/2020|EPI ISL 510532|B.1|Egypt|2020-06-02	Africa|hCoV-19/South Africa/R10766/2020|EPI ISL 490304|B.1|South Africa|2020-06-15	0.0003159559	Africa
Africa|hCoV-19/Egypt/MASRI-005/2020|EPI ISL 482759|B.1|Egypt|2020-04-30	Africa|hCoV-19/South Africa/R10766/2020|EPI ISL 490304|B.1|South Africa|2020-06-15	0.0001755003	Africa
Africa|hCoV-19/Egypt/MASRI-007/2020|EPI ISL 482760|B.1|Egypt|2020-04-28	Africa|hCoV-19/South Africa/R10766/2020|EPI ISL 490304|B.1|South Africa|2020-06-15	0.0002458796	Africa
Africa|hCoV-19/Egypt/MASRI-008/2020|EPI ISL 482761|B.1|Egypt|2020-04-30	Africa|hCoV-19/South Africa/R10766/2020|EPI ISL 490304|B.1|South Africa|2020-06-15	0.0001765989	Africa
Africa|hCoV-19/Egypt/MASRI-009/2020|EPI ISL 483035|A|Egypt|2020-04-30	Africa|hCoV-19/South Africa/R10766/2020|EPI ISL 490304|B.1|South Africa|2020-06-15	0.0004915643	Africa
Africa|hCoV-19/Egypt/MASRI-011/2020|EPI ISL 482762|B.1|Egypt|2020-05-05	Africa|hCoV-19/South Africa/R10766/2020|EPI ISL 490304|B.1|South Africa|2020-06-15	0.0002457675	Africa
Africa|hCoV-19/Egypt/MASRI-012/2020|EPI ISL 482763|B.1|Egypt|2020-05-05	Africa|hCoV-19/South Africa/R10766/2020|EPI ISL 490304|B.1|South Africa|2020-06-15	0.0001403972	Africa
Africa|hCoV-19/Egypt/MASRI-014/2020|EPI ISL 482765|B.1|Egypt|2020-04-30	Africa|hCoV-19/South Africa/R10766/2020|EPI ISL 490304|B.1|South Africa|2020-06-15	0.0003862561	Africa
Africa|hCoV-19/Egypt/MASRI-015/2020|EPI ISL 482766|B.1.36|Egypt|2020-05-11	Africa|hCoV-19/South Africa/R10766/2020|EPI ISL 490304|B.1|South Africa|2020-06-15	0.0003862017	Africa
Africa|hCoV-19/Egypt/MASRI-016/2020|EPI ISL 482767|B.1|Egypt|2020-05-11	Africa|hCoV-19/South Africa/R10766/2020|EPI ISL 490304|B.1|South Africa|2020-06-15	0.0003865275	Africa
Africa|hCoV-19/Egypt/MASRI-018/2020|EPI ISL 483036|A|Egypt|2020-05-10	Africa|hCoV-19/South Africa/R10766/2020|EPI ISL 490304|B.1|South Africa|2020-06-15	0.0006013821	Africa
Africa|hCoV-19/Egypt/MASRI-020/2020|EPI ISL 483037|B.1|Egypt|2020-05-13	Africa|hCoV-19/South Africa/R10766/2020|EPI ISL 490304|B.1|South Africa|2020-06-15	0.0004613541	Africa
Africa|hCoV-19/Egypt/MASRI-022/2020|EPI ISL 482768|B.1.255|Egypt|2020-05-13	Africa|hCoV-19/South Africa/R10766/2020|EPI ISL 490304|B.1|South Africa|2020-06-15	0.0003516399	Africa
Africa|hCoV-19/Egypt/MASRI-023/2020|EPI ISL 482769|B.1|Egypt|2020-05-11	Africa|hCoV-19/South Africa/R10766/2020|EPI ISL 490304|B.1|South Africa|2020-06-15	0.0001757091	Africa
Africa|hCoV-19/Egypt/MASRI-024/2020|EPI ISL 482770|B.1|Egypt|2020-05-11	Africa|hCoV-19/South Africa/R10766/2020|EPI ISL 490304|B.1|South Africa|2020-06-15	0.0002457244	Africa
Africa|hCoV-19/Egypt/MASRI-025/2020|EPI ISL 482771|B.1|Egypt|2020-05-10	Africa|hCoV-19/South Africa/R10766/2020|EPI ISL 490304|B.1|South Africa|2020-06-15	0.0003863686	Africa
Africa|hCoV-19/Egypt/MASRI-026/2020|EPI ISL 482772|B.1|Egypt|2020-05-10	Africa|hCoV-19/South Africa/R10766/2020|EPI ISL 490304|B.1|South Africa|2020-06-15	0.0002808889	Africa
Africa|hCoV-19/Egypt/MASRI-027/2020|EPI ISL 482773|B.1.1.123|Egypt|2020-05-08	Africa|hCoV-19/South Africa/R10766/2020|EPI ISL 490304|B.1|South Africa|2020-06-15	0.0003166638	Africa
Africa|hCoV-19/Egypt/MASRI-028/2020|EPI ISL 483038|B.1|Egypt|2020-05-13	Africa|hCoV-19/South Africa/R10766/2020|EPI ISL 490304|B.1|South Africa|2020-06-15	0.0003159524	Africa
Africa|hCoV-19/Egypt/MASRI-029/2020|EPI ISL 482774|B.1|Egypt|2020-05-13	Africa|hCoV-19/South Africa/R10766/2020|EPI ISL 490304|B.1|South Africa|2020-06-15	0.0002457330	Africa
Africa|hCoV-19/Egypt/MASRI-10/2020|EPI ISL 475752|B.1.255|Egypt|2020-05	Africa|hCoV-19/South Africa/R10766/2020|EPI ISL 490304|B.1|South Africa|2020-06-15	0.0003511753	Africa
Africa|hCoV-19/Egypt/MASRI-11/2020|EPI ISL 475753|B.1.36|Egypt|2020-05	Africa|hCoV-19/South Africa/R10766/2020|EPI ISL 490304|B.1|South Africa|2020-06-15	0.0004213154	Africa
Africa|hCoV-19/Egypt/MASRI-14/2020|EPI ISL 475749|B.1|Egypt|2020-05	Africa|hCoV-19/South Africa/R10766/2020|EPI ISL 490304|B.1|South Africa|2020-06-15	0.0002106239	Africa
Africa|hCoV-19/Egypt/MASRI-15/2020|EPI ISL 475750|B.1.1|Egypt|2020-05	Africa|hCoV-19/South Africa/R10766/2020|EPI ISL 490304|B.1|South Africa|2020-06-15	0.0005656244	Africa
Africa|hCoV-19/Egypt/MASRI-2/2020|EPI ISL 475745|B.1|Egypt|2020-05	Africa|hCoV-19/South Africa/R10766/2020|EPI ISL 490304|B.1|South Africa|2020-06-15	0.0002457160	Africa
Africa|hCoV-19/Egypt/MASRI-3/2020|EPI ISL 475746|A|Egypt|2020-05	Africa|hCoV-19/South Africa/R10766/2020|EPI ISL 490304|B.1|South Africa|2020-06-15	0.0005267228	Africa
Africa|hCoV-19/Egypt/MASRI-6/2020|EPI ISL 475747|B.1.255|Egypt|2020-05	Africa|hCoV-19/South Africa/R10766/2020|EPI ISL 490304|B.1|South Africa|2020-06-15	0.0002457158	Africa
Africa|hCoV-19/Egypt/MASRI-9/2020|EPI ISL 475751|B.1.1.1|Egypt|2020-05	Africa|hCoV-19/South Africa/R10766/2020|EPI ISL 490304|B.1|South Africa|2020-06-15	0.0005971719	Africa
Africa|hCoV-19/Egypt/NRC-01/2020|EPI ISL 430820|B.1|Egypt|2020-03-18	Africa|hCoV-19/South Africa/R10766/2020|EPI ISL 490304|B.1|South Africa|2020-06-15	0.0002115029	Africa
Africa|hCoV-19/Egypt/NRC-03/2020|EPI ISL 430819|B.1.246|Egypt|2020-03-18	Africa|hCoV-19/South Africa/R10766/2020|EPI ISL 490304|B.1|South Africa|2020-06-15	0.0002465838	Africa
Africa|hCoV-19/Gabon/ITM-K011/2020|EPI ISL 539573|A|Gabon|2020-03-22	Africa|hCoV-19/South Africa/R10766/2020|EPI ISL 490304|B.1|South Africa|2020-06-15	0.0004564322	Africa
Africa|hCoV-19/Gabon/ITM-K023/2020|EPI ISL 539574|B.1.178|Gabon|2020-03-27	Africa|hCoV-19/South Africa/R10766/2020|EPI ISL 490304|B.1|South Africa|2020-06-15	0.0002106047	Africa
Africa|hCoV-19/Gabon/ITM-K027/2020|EPI ISL 539575|A|Gabon|2020-03-27	Africa|hCoV-19/South Africa/R10766/2020|EPI ISL 490304|B.1|South Africa|2020-06-15	0.0004564210	Africa
Africa|hCoV-19/Gabon/ITM-K028/2020|EPI ISL 539576|B.1.292|Gabon|2020-03-27	Africa|hCoV-19/South Africa/R10766/2020|EPI ISL 490304|B.1|South Africa|2020-06-15	0.0002106091	Africa
Africa|hCoV-19/Gambia/0214/2020|EPI ISL 471158|B.1|Gambia|2020-03-29	Africa|hCoV-19/South Africa/R10766/2020|EPI ISL 490304|B.1|South Africa|2020-06-15	0.0003517023	Africa
Africa|hCoV-19/Gambia/0268/2020|EPI ISL 471159|B.1.1|Gambia|2020-03-21	Africa|hCoV-19/South Africa/R10766/2020|EPI ISL 490304|B.1|South Africa|2020-06-15	0.0002464569	Africa
Africa|hCoV-19/Gambia/0278/2020|EPI ISL 471160|B.1.1|Gambia|2020-03-20	Africa|hCoV-19/South Africa/R10766/2020|EPI ISL 490304|B.1|South Africa|2020-06-15	0.0002481344	Africa
Africa|hCoV-19/Gambia/0528/2020|EPI ISL 471161|B.1.1.293|Gambia|2020-04-30	Africa|hCoV-19/South Africa/R10766/2020|EPI ISL 490304|B.1|South Africa|2020-06-15	0.0002835782	Africa
Africa|hCoV-19/Gambia/0531/2020|EPI ISL 471162|B.1.1.293|Gambia|2020-04-30	Africa|hCoV-19/South Africa/R10766/2020|EPI ISL 490304|B.1|South Africa|2020-06-15	0.0002835982	Africa
Africa|hCoV-19/Gambia/0536/2020|EPI ISL 471163|B.1.1.293|Gambia|2020-04-30	Africa|hCoV-19/South Africa/R10766/2020|EPI ISL 490304|B.1|South Africa|2020-06-15	0.0002808508	Africa
Africa|hCoV-19/Gambia/0547/2020|EPI ISL 471164|B.1.1.293|Gambia|2020-04-30	Africa|hCoV-19/South Africa/R10766/2020|EPI ISL 490304|B.1|South Africa|2020-06-15	0.0002810183	Africa
Africa|hCoV-19/Gambia/0548/2020|EPI ISL 471165|B.1.5|Gambia|2020-04-30	Africa|hCoV-19/South Africa/R10766/2020|EPI ISL 490304|B.1|South Africa|2020-06-15	0.0001083589	Africa
Africa|hCoV-19/Gambia/1090/2020|EPI ISL 471166|B.1.1|Gambia|2020-05-04	Africa|hCoV-19/South Africa/R10766/2020|EPI ISL 490304|B.1|South Africa|2020-06-15	0.0003163962	Africa
Africa|hCoV-19/Gambia/1094/2020|EPI ISL 471167|B.1.1.293|Gambia|2020-05-04	Africa|hCoV-19/South Africa/R10766/2020|EPI ISL 490304|B.1|South Africa|2020-06-15	0.0002808507	Africa
Africa|hCoV-19/Gambia/1251/2020|EPI ISL 471168|B.1.1.293|Gambia|2020-05-07	Africa|hCoV-19/South Africa/R10766/2020|EPI ISL 490304|B.1|South Africa|2020-06-15	0.0002835780	Africa
Africa|hCoV-19/Gambia/1264/2020|EPI ISL 471169|B.1.1|Gambia|2020-05-07	Africa|hCoV-19/South Africa/R10766/2020|EPI ISL 490304|B.1|South Africa|2020-06-15	0.0002461193	Africa
Africa|hCoV-19/Gambia/1271/2020|EPI ISL 471170|B.1.1|Gambia|2020-05-07	Africa|hCoV-19/South Africa/R10766/2020|EPI ISL 490304|B.1|South Africa|2020-06-15	0.0002464397	Africa
Africa|hCoV-19/Gambia/1277/2020|EPI ISL 471171|B.1.1.293|Gambia|2020-05-07	Africa|hCoV-19/South Africa/R10766/2020|EPI ISL 490304|B.1|South Africa|2020-06-15	0.0002808506	Africa
Africa|hCoV-19/Gambia/3668/2020|EPI ISL 560992|B.1.5.12|Gambia|2020-07-30	Africa|hCoV-19/South Africa/R10766/2020|EPI ISL 490304|B.1|South Africa|2020-06-15	0.0003537776	Africa
Africa|hCoV-19/Gambia/3670/2020|EPI ISL 560993|B.1.5.12|Gambia|2020-07-30	Africa|hCoV-19/South Africa/R10766/2020|EPI ISL 490304|B.1|South Africa|2020-06-15	0.0003542664	Africa
Africa|hCoV-19/Gambia/3671/2020|EPI ISL 560994|B.1.1.293|Gambia|2020-07-30	Africa|hCoV-19/South Africa/R10766/2020|EPI ISL 490304|B.1|South Africa|2020-06-15	0.0002476364	Africa
Africa|hCoV-19/Gambia/3673/2020|EPI ISL 560995|B.1.5|Gambia|2020-07-30	Africa|hCoV-19/South Africa/R10766/2020|EPI ISL 490304|B.1|South Africa|2020-06-15	0.0002476853	Africa
Africa|hCoV-19/Gambia/3676/2020|EPI ISL 560996|B.1.5|Gambia|2020-07-30	Africa|hCoV-19/South Africa/R10766/2020|EPI ISL 490304|B.1|South Africa|2020-06-15	0.0001417770	Africa
Africa|hCoV-19/Gambia/3678/2020|EPI ISL 560997|B.1.292|Gambia|2020-07-30	Africa|hCoV-19/South Africa/R10766/2020|EPI ISL 490304|B.1|South Africa|2020-06-15	0.0002457246	Africa
Africa|hCoV-19/Gambia/3679/2020|EPI ISL 560998|B.1.5.12|Gambia|2020-07-30	Africa|hCoV-19/South Africa/R10766/2020|EPI ISL 490304|B.1|South Africa|2020-06-15	0.0002834261	Africa
Africa|hCoV-19/Gambia/3680/2020|EPI ISL 560999|B.1.5|Gambia|2020-07-30	Africa|hCoV-19/South Africa/R10766/2020|EPI ISL 490304|B.1|South Africa|2020-06-15	0.0001431875	Africa
Africa|hCoV-19/Gambia/3683/2020|EPI ISL 561000|B.1.292|Gambia|2020-07-30	Africa|hCoV-19/South Africa/R10766/2020|EPI ISL 490304|B.1|South Africa|2020-06-15	0.0002808237	Africa
Africa|hCoV-19/Gambia/3703/2020|EPI ISL 561001|B.1.5.12|Gambia|2020-07-30	Africa|hCoV-19/South Africa/R10766/2020|EPI ISL 490304|B.1|South Africa|2020-06-15	0.0002808239	Africa
Africa|hCoV-19/Gambia/3717/2020|EPI ISL 561002|B.1.5|Gambia|2020-07-30	Africa|hCoV-19/South Africa/R10766/2020|EPI ISL 490304|B.1|South Africa|2020-06-15	0.0001417015	Africa
Africa|hCoV-19/Gambia/3724/2020|EPI ISL 561003|B.1.5.12|Gambia|2020-07-30	Africa|hCoV-19/South Africa/R10766/2020|EPI ISL 490304|B.1|South Africa|2020-06-15	0.0002808337	Africa
Africa|hCoV-19/Gambia/3725/2020|EPI ISL 561004|B.1.1.293|Gambia|2020-07-30	Africa|hCoV-19/South Africa/R10766/2020|EPI ISL 490304|B.1|South Africa|2020-06-15	0.0004213408	Africa
Africa|hCoV-19/Gambia/3728/2020|EPI ISL 561005|B.1.5|Gambia|2020-07-30	Africa|hCoV-19/South Africa/R10766/2020|EPI ISL 490304|B.1|South Africa|2020-06-15	0.0001086091	Africa
Africa|hCoV-19/Gambia/3729/2020|EPI ISL 561006|B.1.5.12|Gambia|2020-07-30	Africa|hCoV-19/South Africa/R10766/2020|EPI ISL 490304|B.1|South Africa|2020-06-15	0.0002106095	Africa
Africa|hCoV-19/Gambia/3732/2020|EPI ISL 561007|B.1.5|Gambia|2020-07-30	Africa|hCoV-19/South Africa/R10766/2020|EPI ISL 490304|B.1|South Africa|2020-06-15	0.0001418070	Africa
Africa|hCoV-19/Gambia/3735/2020|EPI ISL 561008|B.1.5|Gambia|2020-07-30	Africa|hCoV-19/South Africa/R10766/2020|EPI ISL 490304|B.1|South Africa|2020-06-15	0.0001063267	Africa
Africa|hCoV-19/Gambia/3737/2020|EPI ISL 561009|B.1.1.293|Gambia|2020-07-30	Africa|hCoV-19/South Africa/R10766/2020|EPI ISL 490304|B.1|South Africa|2020-06-15	0.0003161222	Africa
Africa|hCoV-19/Gambia/3741/2020|EPI ISL 561010|B.1.5.12|Gambia|2020-07-30	Africa|hCoV-19/South Africa/R10766/2020|EPI ISL 490304|B.1|South Africa|2020-06-15	0.0002125386	Africa
Africa|hCoV-19/Gambia/3743/2020|EPI ISL 561011|B.1.5.12|Gambia|2020-07-30	Africa|hCoV-19/South Africa/R10766/2020|EPI ISL 490304|B.1|South Africa|2020-06-15	0.0003510705	Africa
Africa|hCoV-19/Gambia/3749/2020|EPI ISL 561012|B.1.5.12|Gambia|2020-07-30	Africa|hCoV-19/South Africa/R10766/2020|EPI ISL 490304|B.1|South Africa|2020-06-15	0.0002808239	Africa
Africa|hCoV-19/Gambia/3761/2020|EPI ISL 561013|B.1.5.12|Gambia|2020-07-30	Africa|hCoV-19/South Africa/R10766/2020|EPI ISL 490304|B.1|South Africa|2020-06-15	0.0002808239	Africa
Africa|hCoV-19/Gambia/3772/2020|EPI ISL 561025|B.1.5|Gambia|2020-07-30	Africa|hCoV-19/South Africa/R10766/2020|EPI ISL 490304|B.1|South Africa|2020-06-15	0.0001447627	Africa
Africa|hCoV-19/Gambia/GC19-015/2020|EPI ISL 428855|B.1.1.8|Gambia|2020-03-17	Africa|hCoV-19/South Africa/R10766/2020|EPI ISL 490304|B.1|South Africa|2020-06-15	0.0002808380	Africa
Africa|hCoV-19/Gambia/GC19-026/2020|EPI ISL 428856|B.6|Gambia|2020-03-21	Africa|hCoV-19/South Africa/R10766/2020|EPI ISL 490304|B.1|South Africa|2020-06-15	0.0004213011	Africa
Africa|hCoV-19/Gambia/GC19-029/2020|EPI ISL 428857|B.1|Gambia|2020-04-20	Africa|hCoV-19/South Africa/R10766/2020|EPI ISL 490304|B.1|South Africa|2020-06-15	0.0002106187	Africa
Africa|hCoV-19/Gambia/GC19-0479/2020|EPI ISL 561015|B.1.1.293|Gambia|2020-04-29	Africa|hCoV-19/South Africa/R10766/2020|EPI ISL 490304|B.1|South Africa|2020-06-15	0.0002918639	Africa
Africa|hCoV-19/Gambia/GC19-0544/2020|EPI ISL 561016|B.1.5|Gambia|2020-05-01	Africa|hCoV-19/South Africa/R10766/2020|EPI ISL 490304|B.1|South Africa|2020-06-15	0.0001079370	Africa
Africa|hCoV-19/Gambia/GC19-1385/2020|EPI ISL 561018|B.1.5|Gambia|2020-05-12	Africa|hCoV-19/South Africa/R10766/2020|EPI ISL 490304|B.1|South Africa|2020-06-15	0.0001102203	Africa
Africa|hCoV-19/Gambia/GC19-1503/2020|EPI ISL 561021|B.1.1|Gambia|2020-05-14	Africa|hCoV-19/South Africa/R10766/2020|EPI ISL 490304|B.1|South Africa|2020-06-15	0.0003510761	Africa
Africa|hCoV-19/Gambia/GC19-1527/2020|EPI ISL 561022|B.1.1.293|Gambia|2020-05-16	Africa|hCoV-19/South Africa/R10766/2020|EPI ISL 490304|B.1|South Africa|2020-06-15	0.0002808801	Africa
Africa|hCoV-19/Gambia/GC19-1533/2020|EPI ISL 561023|B.1.1.264|Gambia|2020-05-16	Africa|hCoV-19/South Africa/R10766/2020|EPI ISL 490304|B.1|South Africa|2020-06-15	0.0002866257	Africa
Africa|hCoV-19/Gambia/GC19-1572/2020|EPI ISL 561014|B.1.1|Gambia|2020-05-20	Africa|hCoV-19/South Africa/R10766/2020|EPI ISL 490304|B.1|South Africa|2020-06-15	0.0002535257	Africa
Africa|hCoV-19/Gambia/GC19-1575/2020|EPI ISL 561026|B.1.1|Gambia|2020-05-20	Africa|hCoV-19/South Africa/R10766/2020|EPI ISL 490304|B.1|South Africa|2020-06-15	0.0002178007	Africa
Africa|hCoV-19/Gambia/GC19-1606/2020|EPI ISL 561027|B.1.1|Gambia|2020-05-20	Africa|hCoV-19/South Africa/R10766/2020|EPI ISL 490304|B.1|South Africa|2020-06-15	0.0002866337	Africa
Africa|hCoV-19/Gambia/GC19-1706/2020|EPI ISL 561028|B.1.5|Gambia|2020-05-22	Africa|hCoV-19/South Africa/R10766/2020|EPI ISL 490304|B.1|South Africa|2020-06-15	0.0001090463	Africa
Africa|hCoV-19/Gambia/GC19-1814/2020|EPI ISL 561032|B.1.5|Gambia|2020-05-28	Africa|hCoV-19/South Africa/R10766/2020|EPI ISL 490304|B.1|South Africa|2020-06-15	0.0001091097	Africa
Africa|hCoV-19/Gambia/GC19-1818/2020|EPI ISL 561034|B.1.1|Gambia|2020-05-28	Africa|hCoV-19/South Africa/R10766/2020|EPI ISL 490304|B.1|South Africa|2020-06-15	0.0003511003	Africa
Africa|hCoV-19/Gambia/GC19-1983/2020|EPI ISL 561038|B.1.1|Gambia|2020-06-07	Africa|hCoV-19/South Africa/R10766/2020|EPI ISL 490304|B.1|South Africa|2020-06-15	0.0003510902	Africa
Africa|hCoV-19/Gambia/GC19-2197/2020|EPI ISL 561040|B.1.292|Gambia|2020-06-26	Africa|hCoV-19/South Africa/R10766/2020|EPI ISL 490304|B.1|South Africa|2020-06-15	0.0002460526	Africa
Africa|hCoV-19/Gambia/GC19-2427/2020|EPI ISL 561105|B.1.1.293|Gambia|2020-07-21	Africa|hCoV-19/South Africa/R10766/2020|EPI ISL 490304|B.1|South Africa|2020-06-15	0.0002808929	Africa
Africa|hCoV-19/Gambia/GC19-2443/2020|EPI ISL 561106|B.1.5|Gambia|2020-07-21	Africa|hCoV-19/South Africa/R10766/2020|EPI ISL 490304|B.1|South Africa|2020-06-15	0.0001091462	Africa
Africa|hCoV-19/Gambia/GC19-2450/2020|EPI ISL 561107|B.1.5.12|Gambia|2020-07-21	Africa|hCoV-19/South Africa/R10766/2020|EPI ISL 490304|B.1|South Africa|2020-06-15	0.0002808379	Africa
Africa|hCoV-19/Gambia/GC19-2459/2020|EPI ISL 561108|B.1.1.293|Gambia|2020-07-21	Africa|hCoV-19/South Africa/R10766/2020|EPI ISL 490304|B.1|South Africa|2020-06-15	0.0002460846	Africa
Africa|hCoV-19/Gambia/GC19-2469/2020|EPI ISL 561109|B.1.5|Gambia|2020-07-21	Africa|hCoV-19/South Africa/R10766/2020|EPI ISL 490304|B.1|South Africa|2020-06-15	0.0001063342	Africa
Africa|hCoV-19/Gambia/GC19-2473/2020|EPI ISL 561110|B.1.5.12|Gambia|2020-07-21	Africa|hCoV-19/South Africa/R10766/2020|EPI ISL 490304|B.1|South Africa|2020-06-15	0.0003159638	Africa
Africa|hCoV-19/Gambia/GC19-2498/2020|EPI ISL 561111|B.1.292|Gambia|2020-07-21	Africa|hCoV-19/South Africa/R10766/2020|EPI ISL 490304|B.1|South Africa|2020-06-15	0.0002808240	Africa
Africa|hCoV-19/Gambia/GC19-2525/2020|EPI ISL 561113|B.1.1.293|Gambia|2020-07-21	Africa|hCoV-19/South Africa/R10766/2020|EPI ISL 490304|B.1|South Africa|2020-06-15	0.0003510867	Africa
Africa|hCoV-19/Gambia/GC19-2526/2020|EPI ISL 561114|B.1.5.12|Gambia|2020-07-21	Africa|hCoV-19/South Africa/R10766/2020|EPI ISL 490304|B.1|South Africa|2020-06-15	0.0003159702	Africa
Africa|hCoV-19/Gambia/GC19-2629/2020|EPI ISL 561123|B.1.5.12|Gambia|2020-07-21	Africa|hCoV-19/South Africa/R10766/2020|EPI ISL 490304|B.1|South Africa|2020-06-15	0.0002812228	Africa
Africa|hCoV-19/Gambia/GC19-2632/2020|EPI ISL 561124|B.1.5.12|Gambia|2020-07-21	Africa|hCoV-19/South Africa/R10766/2020|EPI ISL 490304|B.1|South Africa|2020-06-15	0.0002830031	Africa
Africa|hCoV-19/Gambia/GC19-2638/2020|EPI ISL 561126|B.1.5.12|Gambia|2020-07-21	Africa|hCoV-19/South Africa/R10766/2020|EPI ISL 490304|B.1|South Africa|2020-06-15	0.0002521461	Africa
Africa|hCoV-19/Gambia/GC19-2652/2020|EPI ISL 561128|B.1.5.12|Gambia|2020-07-21	Africa|hCoV-19/South Africa/R10766/2020|EPI ISL 490304|B.1|South Africa|2020-06-15	0.0001755942	Africa
Africa|hCoV-19/Gambia/GC19-2654/2020|EPI ISL 561130|B.1.292|Gambia|2020-07-21	Africa|hCoV-19/South Africa/R10766/2020|EPI ISL 490304|B.1|South Africa|2020-06-15	0.0003159668	Africa
Africa|hCoV-19/Gambia/GC19-2663/2020|EPI ISL 561133|B.1.1.293|Gambia|2020-07-21	Africa|hCoV-19/South Africa/R10766/2020|EPI ISL 490304|B.1|South Africa|2020-06-15	0.0003510866	Africa
Africa|hCoV-19/Gambia/GC19-2707/2020|EPI ISL 561134|B.1.1.293|Gambia|2020-07-21	Africa|hCoV-19/South Africa/R10766/2020|EPI ISL 490304|B.1|South Africa|2020-06-15	0.0002830260	Africa
Africa|hCoV-19/Gambia/GC19-2711/2020|EPI ISL 561135|B.1.5.12|Gambia|2020-07-21	Africa|hCoV-19/South Africa/R10766/2020|EPI ISL 490304|B.1|South Africa|2020-06-15	0.0002457045	Africa
Africa|hCoV-19/Gambia/GC19-2730/2020|EPI ISL 561136|B.1.5.12|Gambia|2020-07-21	Africa|hCoV-19/South Africa/R10766/2020|EPI ISL 490304|B.1|South Africa|2020-06-15	0.0003537997	Africa
Africa|hCoV-19/Gambia/GC19-2731/2020|EPI ISL 561137|B.1.1.293|Gambia|2020-07-21	Africa|hCoV-19/South Africa/R10766/2020|EPI ISL 490304|B.1|South Africa|2020-06-15	0.0003511112	Africa
Africa|hCoV-19/Gambia/GC19-2828/2020|EPI ISL 561150|B.1.361|Gambia|2020-07-24	Africa|hCoV-19/South Africa/R10766/2020|EPI ISL 490304|B.1|South Africa|2020-06-15	0.0002808564	Africa
Africa|hCoV-19/Gambia/GC19-2842/2020|EPI ISL 561151|B.1.1|Gambia|2020-07-24	Africa|hCoV-19/South Africa/R10766/2020|EPI ISL 490304|B.1|South Africa|2020-06-15	0.0004213556	Africa
Africa|hCoV-19/Gambia/GC19-2898/2020|EPI ISL 561153|B.1.5.12|Gambia|2020-07-24	Africa|hCoV-19/South Africa/R10766/2020|EPI ISL 490304|B.1|South Africa|2020-06-15	0.0002106142	Africa
Africa|hCoV-19/Gambia/GC19-2904/2020|EPI ISL 561154|B.1.1|Gambia|2020-07-24	Africa|hCoV-19/South Africa/R10766/2020|EPI ISL 490304|B.1|South Africa|2020-06-15	0.0004213407	Africa
Africa|hCoV-19/Gambia/GC19-2947/2020|EPI ISL 561155|B.1.5.12|Gambia|2020-07-24	Africa|hCoV-19/South Africa/R10766/2020|EPI ISL 490304|B.1|South Africa|2020-06-15	0.0002808239	Africa
Africa|hCoV-19/Gambia/GC19-2973/2020|EPI ISL 561156|B.1.1.293|Gambia|2020-07-24	Africa|hCoV-19/South Africa/R10766/2020|EPI ISL 490304|B.1|South Africa|2020-06-15	0.0003159635	Africa
Africa|hCoV-19/Gambia/GC19-2977/2020|EPI ISL 561157|B.1.1.293|Gambia|2020-07-24	Africa|hCoV-19/South Africa/R10766/2020|EPI ISL 490304|B.1|South Africa|2020-06-15	0.0003159746	Africa
Africa|hCoV-19/Gambia/GC19-2985/2020|EPI ISL 561158|B.1.5.12|Gambia|2020-07-24	Africa|hCoV-19/South Africa/R10766/2020|EPI ISL 490304|B.1|South Africa|2020-06-15	0.0001754959	Africa
Africa|hCoV-19/Gambia/GC19-2991/2020|EPI ISL 561159|B.1.1|Gambia|2020-07-24	Africa|hCoV-19/South Africa/R10766/2020|EPI ISL 490304|B.1|South Africa|2020-06-15	0.0002808830	Africa
Africa|hCoV-19/Gambia/GC19-3064/2020|EPI ISL 561160|B.1.1|Gambia|2020-07-25	Africa|hCoV-19/South Africa/R10766/2020|EPI ISL 490304|B.1|South Africa|2020-06-15	0.0004213704	Africa
Africa|hCoV-19/Gambia/GC19-3065/2020|EPI ISL 561161|B.1.5.12|Gambia|2020-07-25	Africa|hCoV-19/South Africa/R10766/2020|EPI ISL 490304|B.1|South Africa|2020-06-15	0.0002858364	Africa
Africa|hCoV-19/Gambia/GC19-3081/2020|EPI ISL 561162|B.1.1|Gambia|2020-07-25	Africa|hCoV-19/South Africa/R10766/2020|EPI ISL 490304|B.1|South Africa|2020-06-15	0.0004213550	Africa
Africa|hCoV-19/Gambia/GC19-3085/2020|EPI ISL 561163|B.1.1.293|Gambia|2020-07-25	Africa|hCoV-19/South Africa/R10766/2020|EPI ISL 490304|B.1|South Africa|2020-06-15	0.0002476652	Africa
Africa|hCoV-19/Gambia/GC19-3087/2020|EPI ISL 561041|B.1.292|Gambia|2020-07-25	Africa|hCoV-19/South Africa/R10766/2020|EPI ISL 490304|B.1|South Africa|2020-06-15	0.0002808237	Africa
Africa|hCoV-19/Gambia/GC19-3099/2020|EPI ISL 561164|B.1.1.242|Gambia|2020-07-25	Africa|hCoV-19/South Africa/R10766/2020|EPI ISL 490304|B.1|South Africa|2020-06-15	0.0003862090	Africa
Africa|hCoV-19/Gambia/GC19-3110/2020|EPI ISL 561165|B.1.1.293|Gambia|2020-07-25	Africa|hCoV-19/South Africa/R10766/2020|EPI ISL 490304|B.1|South Africa|2020-06-15	0.0003510903	Africa
Africa|hCoV-19/Gambia/GC19-3112/2020|EPI ISL 561166|B.1|Gambia|2020-07-25	Africa|hCoV-19/South Africa/R10766/2020|EPI ISL 490304|B.1|South Africa|2020-06-15	0.0003510376	Africa
Africa|hCoV-19/Gambia/GC19-3113/2020|EPI ISL 561167|B.1.1.293|Gambia|2020-07-25	Africa|hCoV-19/South Africa/R10766/2020|EPI ISL 490304|B.1|South Africa|2020-06-15	0.0003159635	Africa
Africa|hCoV-19/Gambia/GC19-3114/2020|EPI ISL 561168|B.1.1|Gambia|2020-07-25	Africa|hCoV-19/South Africa/R10766/2020|EPI ISL 490304|B.1|South Africa|2020-06-15	0.0004213408	Africa
Africa|hCoV-19/Gambia/GC19-3135/2020|EPI ISL 561169|B.1.5.12|Gambia|2020-07-27	Africa|hCoV-19/South Africa/R10766/2020|EPI ISL 490304|B.1|South Africa|2020-06-15	0.0001768612	Africa
Africa|hCoV-19/Gambia/GC19-3140/2020|EPI ISL 561042|B.1.5.12|Gambia|2020-07-27	Africa|hCoV-19/South Africa/R10766/2020|EPI ISL 490304|B.1|South Africa|2020-06-15	0.0003159633	Africa
Africa|hCoV-19/Gambia/GC19-3145/2020|EPI ISL 561170|B.1.1|Gambia|2020-07-27	Africa|hCoV-19/South Africa/R10766/2020|EPI ISL 490304|B.1|South Africa|2020-06-15	0.0004213556	Africa
Africa|hCoV-19/Gambia/GC19-3146/2020|EPI ISL 561171|B.1.5.12|Gambia|2020-07-27	Africa|hCoV-19/South Africa/R10766/2020|EPI ISL 490304|B.1|South Africa|2020-06-15	0.0001769176	Africa
Africa|hCoV-19/Gambia/GC19-3165/2020|EPI ISL 561043|B.1.1.293|Gambia|2020-07-27	Africa|hCoV-19/South Africa/R10766/2020|EPI ISL 490304|B.1|South Africa|2020-06-15	0.0003159635	Africa
Africa|hCoV-19/Gambia/GC19-3166/2020|EPI ISL 561044|B.1.5.12|Gambia|2020-07-27	Africa|hCoV-19/South Africa/R10766/2020|EPI ISL 490304|B.1|South Africa|2020-06-15	0.0001768550	Africa
Africa|hCoV-19/Gambia/GC19-3189/2020|EPI ISL 561045|B.1.5|Gambia|2020-07-27	Africa|hCoV-19/South Africa/R10766/2020|EPI ISL 490304|B.1|South Africa|2020-06-15	0.0001429434	Africa
Africa|hCoV-19/Gambia/GC19-3192/2020|EPI ISL 561046|B.1.5|Gambia|2020-07-27	Africa|hCoV-19/South Africa/R10766/2020|EPI ISL 490304|B.1|South Africa|2020-06-15	0.0001769087	Africa
Africa|hCoV-19/Gambia/GC19-3193/2020|EPI ISL 561047|B.1.5.12|Gambia|2020-07-27	Africa|hCoV-19/South Africa/R10766/2020|EPI ISL 490304|B.1|South Africa|2020-06-15	0.0001768487	Africa
Africa|hCoV-19/Gambia/GC19-3208/2020|EPI ISL 561048|B.1.5.12|Gambia|2020-07-27	Africa|hCoV-19/South Africa/R10766/2020|EPI ISL 490304|B.1|South Africa|2020-06-15	0.0002476425	Africa
Africa|hCoV-19/Gambia/GC19-3209/2020|EPI ISL 561049|B.1.5.12|Gambia|2020-07-27	Africa|hCoV-19/South Africa/R10766/2020|EPI ISL 490304|B.1|South Africa|2020-06-15	0.0001414960	Africa
Africa|hCoV-19/Gambia/GC19-3210/2020|EPI ISL 561050|B.1.5.12|Gambia|2020-07-27	Africa|hCoV-19/South Africa/R10766/2020|EPI ISL 490304|B.1|South Africa|2020-06-15	0.0001800985	Africa
Africa|hCoV-19/Gambia/GC19-3214/2020|EPI ISL 561051|B.1.1.293|Gambia|2020-07-27	Africa|hCoV-19/South Africa/R10766/2020|EPI ISL 490304|B.1|South Africa|2020-06-15	0.0002122796	Africa
Africa|hCoV-19/Gambia/GC19-3219/2020|EPI ISL 561052|B.1.5.12|Gambia|2020-07-27	Africa|hCoV-19/South Africa/R10766/2020|EPI ISL 490304|B.1|South Africa|2020-06-15	0.0001755142	Africa
Africa|hCoV-19/Gambia/GC19-3246/2020|EPI ISL 561053|B.1.5.12|Gambia|2020-07-27	Africa|hCoV-19/South Africa/R10766/2020|EPI ISL 490304|B.1|South Africa|2020-06-15	0.0002122477	Africa
Africa|hCoV-19/Gambia/GC19-3255/2020|EPI ISL 561054|B.1.177|Gambia|2020-07-27	Africa|hCoV-19/South Africa/R10766/2020|EPI ISL 490304|B.1|South Africa|2020-06-15	0.0001415210	Africa
Africa|hCoV-19/Gambia/GC19-3266/2020|EPI ISL 561055|B.1.5|Gambia|2020-07-27	Africa|hCoV-19/South Africa/R10766/2020|EPI ISL 490304|B.1|South Africa|2020-06-15	0.0001061272	Africa
Africa|hCoV-19/Gambia/GC19-3267/2020|EPI ISL 561056|B.1.5.12|Gambia|2020-07-27	Africa|hCoV-19/South Africa/R10766/2020|EPI ISL 490304|B.1|South Africa|2020-06-15	0.0001414960	Africa
Africa|hCoV-19/Gambia/GC19-3278/2020|EPI ISL 561058|B.1.5.12|Gambia|2020-07-27	Africa|hCoV-19/South Africa/R10766/2020|EPI ISL 490304|B.1|South Africa|2020-06-15	0.0001768488	Africa
Africa|hCoV-19/Gambia/GC19-3301/2020|EPI ISL 561059|B.1.5.12|Gambia|2020-07-27	Africa|hCoV-19/South Africa/R10766/2020|EPI ISL 490304|B.1|South Africa|2020-06-15	0.0001768675	Africa
Africa|hCoV-19/Gambia/GC19-3317/2020|EPI ISL 561060|B.1.5|Gambia|2020-07-27	Africa|hCoV-19/South Africa/R10766/2020|EPI ISL 490304|B.1|South Africa|2020-06-15	0.0001755636	Africa
Africa|hCoV-19/Gambia/GC19-3323/2020|EPI ISL 561061|B.1.5|Gambia|2020-07-27	Africa|hCoV-19/South Africa/R10766/2020|EPI ISL 490304|B.1|South Africa|2020-06-15	0.0001415275	Africa
Africa|hCoV-19/Gambia/GC19-3358/2020|EPI ISL 561062|B.1.1.293|Gambia|2020-07-27	Africa|hCoV-19/South Africa/R10766/2020|EPI ISL 490304|B.1|South Africa|2020-06-15	0.0004213405	Africa
Africa|hCoV-19/Gambia/GC19-3365/2020|EPI ISL 561063|B.1.5.12|Gambia|2020-07-27	Africa|hCoV-19/South Africa/R10766/2020|EPI ISL 490304|B.1|South Africa|2020-06-15	0.0002122454	Africa
Africa|hCoV-19/Gambia/GC19-3373/2020|EPI ISL 561064|B.1.5|Gambia|2020-07-27	Africa|hCoV-19/South Africa/R10766/2020|EPI ISL 490304|B.1|South Africa|2020-06-15	0.0001061272	Africa
Africa|hCoV-19/Gambia/GC19-3374/2020|EPI ISL 561065|B.1.5.12|Gambia|2020-07-27	Africa|hCoV-19/South Africa/R10766/2020|EPI ISL 490304|B.1|South Africa|2020-06-15	0.0001768549	Africa
Africa|hCoV-19/Gambia/GC19-3375/2020|EPI ISL 561066|B.1.5.12|Gambia|2020-07-27	Africa|hCoV-19/South Africa/R10766/2020|EPI ISL 490304|B.1|South Africa|2020-06-15	0.0001768550	Africa
Africa|hCoV-19/Gambia/GC19-3380/2020|EPI ISL 561067|B.1.5.12|Gambia|2020-07-27	Africa|hCoV-19/South Africa/R10766/2020|EPI ISL 490304|B.1|South Africa|2020-06-15	0.0001768675	Africa
Africa|hCoV-19/Gambia/GC19-3381/2020|EPI ISL 561068|B.1.5.12|Gambia|2020-07-27	Africa|hCoV-19/South Africa/R10766/2020|EPI ISL 490304|B.1|South Africa|2020-06-15	0.0003159489	Africa
Africa|hCoV-19/Gambia/GC19-3396/2020|EPI ISL 561069|B.1.5.12|Gambia|2020-07-27	Africa|hCoV-19/South Africa/R10766/2020|EPI ISL 490304|B.1|South Africa|2020-06-15	0.0003159491	Africa
Africa|hCoV-19/Gambia/GC19-3398/2020|EPI ISL 561070|B.1.1.242|Gambia|2020-07-27	Africa|hCoV-19/South Africa/R10766/2020|EPI ISL 490304|B.1|South Africa|2020-06-15	0.0004915748	Africa
Africa|hCoV-19/Gambia/GC19-3399/2020|EPI ISL 561172|B.1.5|Gambia|2020-07-27	Africa|hCoV-19/South Africa/R10766/2020|EPI ISL 490304|B.1|South Africa|2020-06-15	0.0002106630	Africa
Africa|hCoV-19/Gambia/GC19-3400/2020|EPI ISL 561173|B.1.5|Gambia|2020-07-27	Africa|hCoV-19/South Africa/R10766/2020|EPI ISL 490304|B.1|South Africa|2020-06-15	0.0002106364	Africa
Africa|hCoV-19/Gambia/GC19-3407/2020|EPI ISL 561174|B.1.1.242|Gambia|2020-07-27	Africa|hCoV-19/South Africa/R10766/2020|EPI ISL 490304|B.1|South Africa|2020-06-15	0.0002457598	Africa
Africa|hCoV-19/Gambia/GC19-3411/2020|EPI ISL 561175|B.1.5.12|Gambia|2020-07-27	Africa|hCoV-19/South Africa/R10766/2020|EPI ISL 490304|B.1|South Africa|2020-06-15	0.0002480135	Africa
Africa|hCoV-19/Gambia/GC19-3418/2020|EPI ISL 561176|B.1.1.242|Gambia|2020-07-27	Africa|hCoV-19/South Africa/R10766/2020|EPI ISL 490304|B.1|South Africa|2020-06-15	0.0003159712	Africa
Africa|hCoV-19/Gambia/GC19-3429/2020|EPI ISL 561178|B.1.5.12|Gambia|2020-07-27	Africa|hCoV-19/South Africa/R10766/2020|EPI ISL 490304|B.1|South Africa|2020-06-15	0.0001754959	Africa
Africa|hCoV-19/Gambia/GC19-3432/2020|EPI ISL 561179|B.1.5.12|Gambia|2020-07-27	Africa|hCoV-19/South Africa/R10766/2020|EPI ISL 490304|B.1|South Africa|2020-06-15	0.0003538299	Africa
Africa|hCoV-19/Gambia/GC19-3438/2020|EPI ISL 561180|B.1.5.12|Gambia|2020-07-27	Africa|hCoV-19/South Africa/R10766/2020|EPI ISL 490304|B.1|South Africa|2020-06-15	0.0003159678	Africa
Africa|hCoV-19/Gambia/GC19-3445/2020|EPI ISL 561181|B.1.5.12|Gambia|2020-07-27	Africa|hCoV-19/South Africa/R10766/2020|EPI ISL 490304|B.1|South Africa|2020-06-15	0.0003861763	Africa
Africa|hCoV-19/Gambia/GC19-3448/2020|EPI ISL 561183|B.1.5|Gambia|2020-07-27	Africa|hCoV-19/South Africa/R10766/2020|EPI ISL 490304|B.1|South Africa|2020-06-15	0.0001415727	Africa
Africa|hCoV-19/Gambia/GC19-3497/2020|EPI ISL 561184|B.1.5.12|Gambia|2020-07-27	Africa|hCoV-19/South Africa/R10766/2020|EPI ISL 490304|B.1|South Africa|2020-06-15	0.0002808182	Africa
Africa|hCoV-19/Gambia/GC19-3503/2020|EPI ISL 561186|B.1.5.12|Gambia|2020-07-27	Africa|hCoV-19/South Africa/R10766/2020|EPI ISL 490304|B.1|South Africa|2020-06-15	0.0002125410	Africa
Africa|hCoV-19/Gambia/GC19-3504/2020|EPI ISL 561187|B.1.5.12|Gambia|2020-07-27	Africa|hCoV-19/South Africa/R10766/2020|EPI ISL 490304|B.1|South Africa|2020-06-15	0.0002830131	Africa
Africa|hCoV-19/Gambia/GC19-3505/2020|EPI ISL 561188|B.1.5.12|Gambia|2020-07-27	Africa|hCoV-19/South Africa/R10766/2020|EPI ISL 490304|B.1|South Africa|2020-06-15	0.0002457253	Africa
Africa|hCoV-19/Gambia/GC19-3529/2020|EPI ISL 561191|B.1.5.12|Gambia|2020-07-27	Africa|hCoV-19/South Africa/R10766/2020|EPI ISL 490304|B.1|South Africa|2020-06-15	0.0003159570	Africa
Africa|hCoV-19/Gambia/GC19-3530/2020|EPI ISL 561192|B.1.5.12|Gambia|2020-07-27	Africa|hCoV-19/South Africa/R10766/2020|EPI ISL 490304|B.1|South Africa|2020-06-15	0.0002126723	Africa
Africa|hCoV-19/Gambia/GC19-3533/2020|EPI ISL 561193|B.1.1.293|Gambia|2020-07-27	Africa|hCoV-19/South Africa/R10766/2020|EPI ISL 490304|B.1|South Africa|2020-06-15	0.0003159971	Africa
Africa|hCoV-19/Gambia/GC19-3535/2020|EPI ISL 561194|B.1.1.242|Gambia|2020-07-27	Africa|hCoV-19/South Africa/R10766/2020|EPI ISL 490304|B.1|South Africa|2020-06-15	0.0004213469	Africa
Africa|hCoV-19/Gambia/GC19-3550/2020|EPI ISL 561195|B.1.5.12|Gambia|2020-07-27	Africa|hCoV-19/South Africa/R10766/2020|EPI ISL 490304|B.1|South Africa|2020-06-15	0.0002808407	Africa
Africa|hCoV-19/Gambia/GC19-3565/2020|EPI ISL 561196|B.1.5.12|Gambia|2020-07-27	Africa|hCoV-19/South Africa/R10766/2020|EPI ISL 490304|B.1|South Africa|2020-06-15	0.0002105995	Africa
Africa|hCoV-19/Gambia/GC19-3578/2020|EPI ISL 561197|B.1.5.12|Gambia|2020-07-27	Africa|hCoV-19/South Africa/R10766/2020|EPI ISL 490304|B.1|South Africa|2020-06-15	0.0002458254	Africa
Africa|hCoV-19/Gambia/GC19-3629/2020|EPI ISL 561199|B.1.5.12|Gambia|2020-07-27	Africa|hCoV-19/South Africa/R10766/2020|EPI ISL 490304|B.1|South Africa|2020-06-15	0.0003159492	Africa
Africa|hCoV-19/Gambia/GC19-3656/2020|EPI ISL 561201|B.1.5.12|Gambia|2020-07-27	Africa|hCoV-19/South Africa/R10766/2020|EPI ISL 490304|B.1|South Africa|2020-06-15	0.0002457305	Africa
Africa|hCoV-19/Gambia/GC19-3659/2020|EPI ISL 561202|B.1.1|Gambia|2020-07-27	Africa|hCoV-19/South Africa/R10766/2020|EPI ISL 490304|B.1|South Africa|2020-06-15	0.0002808761	Africa
Africa|hCoV-19/Gambia/GC19-3666/2020|EPI ISL 561204|B.1.5.12|Gambia|2020-07-27	Africa|hCoV-19/South Africa/R10766/2020|EPI ISL 490304|B.1|South Africa|2020-06-15	0.0002812326	Africa
Africa|hCoV-19/Gambia/GC19-3769/2020|EPI ISL 561072|B.1.292|Gambia|2020-07-27	Africa|hCoV-19/South Africa/R10766/2020|EPI ISL 490304|B.1|South Africa|2020-06-15	0.0002833929	Africa
Africa|hCoV-19/Gambia/GC19-3773/2020|EPI ISL 561073|B.1.5.12|Gambia|2020-07-27	Africa|hCoV-19/South Africa/R10766/2020|EPI ISL 490304|B.1|South Africa|2020-06-15	0.0003159491	Africa
Africa|hCoV-19/Gambia/GC19-3774/2020|EPI ISL 561074|B.1.5.12|Gambia|2020-07-27	Africa|hCoV-19/South Africa/R10766/2020|EPI ISL 490304|B.1|South Africa|2020-06-15	0.0002808378	Africa
Africa|hCoV-19/Gambia/GC19-3794/2020|EPI ISL 561078|B.1.5.12|Gambia|2020-07-27	Africa|hCoV-19/South Africa/R10766/2020|EPI ISL 490304|B.1|South Africa|2020-06-15	0.0002833940	Africa
Africa|hCoV-19/Gambia/GC19-3796/2020|EPI ISL 561079|B.1.5.12|Gambia|2020-07-27	Africa|hCoV-19/South Africa/R10766/2020|EPI ISL 490304|B.1|South Africa|2020-06-15	0.0002808238	Africa
Africa|hCoV-19/Gambia/GC19-3798/2020|EPI ISL 561080|B.1.1.242|Gambia|2020-07-27	Africa|hCoV-19/South Africa/R10766/2020|EPI ISL 490304|B.1|South Africa|2020-06-15	0.0004611102	Africa
Africa|hCoV-19/Gambia/GC19-3799/2020|EPI ISL 561081|B.1.1.242|Gambia|2020-07-27	Africa|hCoV-19/South Africa/R10766/2020|EPI ISL 490304|B.1|South Africa|2020-06-15	0.0004564322	Africa
Africa|hCoV-19/Gambia/GC19-3802/2020|EPI ISL 561082|B.1.5.12|Gambia|2020-07-27	Africa|hCoV-19/South Africa/R10766/2020|EPI ISL 490304|B.1|South Africa|2020-06-15	0.0003159446	Africa
Africa|hCoV-19/Gambia/GC19-3805/2020|EPI ISL 561083|B.1.5.12|Gambia|2020-07-27	Africa|hCoV-19/South Africa/R10766/2020|EPI ISL 490304|B.1|South Africa|2020-06-15	0.0002808308	Africa
Africa|hCoV-19/Gambia/GC19-3806/2020|EPI ISL 561084|B.1.1.293|Gambia|2020-07-27	Africa|hCoV-19/South Africa/R10766/2020|EPI ISL 490304|B.1|South Africa|2020-06-15	0.0003510939	Africa
Africa|hCoV-19/Gambia/GC19-3807/2020|EPI ISL 561085|B.1.1.293|Gambia|2020-07-27	Africa|hCoV-19/South Africa/R10766/2020|EPI ISL 490304|B.1|South Africa|2020-06-15	0.0003862425	Africa
Africa|hCoV-19/Gambia/GC19-3812/2020|EPI ISL 561086|B.1.1.293|Gambia|2020-07-27	Africa|hCoV-19/South Africa/R10766/2020|EPI ISL 490304|B.1|South Africa|2020-06-15	0.0004222685	Africa
Africa|hCoV-19/Gambia/GC19-3813/2020|EPI ISL 561087|B.1.1.293|Gambia|2020-07-27	Africa|hCoV-19/South Africa/R10766/2020|EPI ISL 490304|B.1|South Africa|2020-06-15	0.0003862289	Africa
Africa|hCoV-19/Gambia/GC19-3814/2020|EPI ISL 561088|B.1|Gambia|2020-07-27	Africa|hCoV-19/South Africa/R10766/2020|EPI ISL 490304|B.1|South Africa|2020-06-15	0.0004213482	Africa
Africa|hCoV-19/Gambia/GC19-3816/2020|EPI ISL 561089|B.1.1.293|Gambia|2020-07-27	Africa|hCoV-19/South Africa/R10766/2020|EPI ISL 490304|B.1|South Africa|2020-06-15	0.0002476477	Africa
Africa|hCoV-19/Gambia/GC19-3818/2020|EPI ISL 561090|B.1.1.293|Gambia|2020-07-27	Africa|hCoV-19/South Africa/R10766/2020|EPI ISL 490304|B.1|South Africa|2020-06-15	0.0004564621	Africa
Africa|hCoV-19/Gambia/GC19-3820/2020|EPI ISL 561091|B.1.1.293|Gambia|2020-07-27	Africa|hCoV-19/South Africa/R10766/2020|EPI ISL 490304|B.1|South Africa|2020-06-15	0.0003862290	Africa
Africa|hCoV-19/Gambia/GC19-3821/2020|EPI ISL 561092|B.1.5.12|Gambia|2020-07-27	Africa|hCoV-19/South Africa/R10766/2020|EPI ISL 490304|B.1|South Africa|2020-06-15	0.0002126595	Africa
Africa|hCoV-19/Gambia/GC19-3822/2020|EPI ISL 561093|B.1.5.12|Gambia|2020-07-27	Africa|hCoV-19/South Africa/R10766/2020|EPI ISL 490304|B.1|South Africa|2020-06-15	0.0003159494	Africa
Africa|hCoV-19/Gambia/GC19-3823/2020|EPI ISL 561094|B.1.5.12|Gambia|2020-07-27	Africa|hCoV-19/South Africa/R10766/2020|EPI ISL 490304|B.1|South Africa|2020-06-15	0.0003184178	Africa
Africa|hCoV-19/Gambia/GC19-3835/2020|EPI ISL 561096|B.1.1.293|Gambia|2020-07-27	Africa|hCoV-19/South Africa/R10766/2020|EPI ISL 490304|B.1|South Africa|2020-06-15	0.0003511061	Africa
Africa|hCoV-19/Gambia/GC19-3836/2020|EPI ISL 561097|B.1.5.12|Gambia|2020-07-27	Africa|hCoV-19/South Africa/R10766/2020|EPI ISL 490304|B.1|South Africa|2020-06-15	0.0002808180	Africa
Africa|hCoV-19/Gambia/GC19-3839/2020|EPI ISL 561098|B.1.5.12|Gambia|2020-07-27	Africa|hCoV-19/South Africa/R10766/2020|EPI ISL 490304|B.1|South Africa|2020-06-15	0.0003159491	Africa
Africa|hCoV-19/Gambia/GC19-3842/2020|EPI ISL 561099|B.1.1.293|Gambia|2020-07-27	Africa|hCoV-19/South Africa/R10766/2020|EPI ISL 490304|B.1|South Africa|2020-06-15	0.0004564716	Africa
Africa|hCoV-19/Gambia/GC19-3846/2020|EPI ISL 561100|B.1.1.293|Gambia|2020-07-27	Africa|hCoV-19/South Africa/R10766/2020|EPI ISL 490304|B.1|South Africa|2020-06-15	0.0004213496	Africa
Africa|hCoV-19/Gambia/GC19-3852/2020|EPI ISL 561101|B.1.5.12|Gambia|2020-07-27	Africa|hCoV-19/South Africa/R10766/2020|EPI ISL 490304|B.1|South Africa|2020-06-15	0.0003188509	Africa
Africa|hCoV-19/Gambia/GC19-3854/2020|EPI ISL 561102|B.1.1.293|Gambia|2020-07-27	Africa|hCoV-19/South Africa/R10766/2020|EPI ISL 490304|B.1|South Africa|2020-06-15	0.0004564716	Africa
Africa|hCoV-19/Gambia/GC192573/2020|EPI ISL 561115|B.1.5.12|Gambia|2020-07-21	Africa|hCoV-19/South Africa/R10766/2020|EPI ISL 490304|B.1|South Africa|2020-06-15	0.0003159635	Africa
Africa|hCoV-19/Gambia/GC192576/2020|EPI ISL 561117|B.1.5.12|Gambia|2020-07-21	Africa|hCoV-19/South Africa/R10766/2020|EPI ISL 490304|B.1|South Africa|2020-06-15	0.0002109178	Africa
Africa|hCoV-19/Gambia/GC192579/2020|EPI ISL 561118|B.1.5.12|Gambia|2020-07-21	Africa|hCoV-19/South Africa/R10766/2020|EPI ISL 490304|B.1|South Africa|2020-06-15	0.0002122004	Africa
Africa|hCoV-19/Gambia/GC192602/2020|EPI ISL 561120|B.1.1.293|Gambia|2020-07-21	Africa|hCoV-19/South Africa/R10766/2020|EPI ISL 490304|B.1|South Africa|2020-06-15	0.0004564619	Africa
Africa|hCoV-19/Gambia/GC192610/2020|EPI ISL 561121|B.1.1.293|Gambia|2020-07-21	Africa|hCoV-19/South Africa/R10766/2020|EPI ISL 490304|B.1|South Africa|2020-06-15	0.0004564623	Africa
Africa|hCoV-19/Gambia/GC192751/2020|EPI ISL 561138|B.1.5.12|Gambia|2020-07-21	Africa|hCoV-19/South Africa/R10766/2020|EPI ISL 490304|B.1|South Africa|2020-06-15	0.0003510853	Africa
Africa|hCoV-19/Gambia/GC192756/2020|EPI ISL 561139|B.1.5.12|Gambia|2020-07-22	Africa|hCoV-19/South Africa/R10766/2020|EPI ISL 490304|B.1|South Africa|2020-06-15	0.0002808378	Africa
Africa|hCoV-19/Gambia/GC192772/2020|EPI ISL 561140|B.1.1|Gambia|2020-07-22	Africa|hCoV-19/South Africa/R10766/2020|EPI ISL 490304|B.1|South Africa|2020-06-15	0.0004213408	Africa
Africa|hCoV-19/Gambia/GC192778/2020|EPI ISL 561141|B.1.1|Gambia|2020-07-22	Africa|hCoV-19/South Africa/R10766/2020|EPI ISL 490304|B.1|South Africa|2020-06-15	0.0003159890	Africa
Africa|hCoV-19/Gambia/GC192781/2020|EPI ISL 561142|B.1.5.12|Gambia|2020-07-22	Africa|hCoV-19/South Africa/R10766/2020|EPI ISL 490304|B.1|South Africa|2020-06-15	0.0003159491	Africa
Africa|hCoV-19/Gambia/GC192782/2020|EPI ISL 561143|B.1.5.12|Gambia|2020-07-22	Africa|hCoV-19/South Africa/R10766/2020|EPI ISL 490304|B.1|South Africa|2020-06-15	0.0003159570	Africa
Africa|hCoV-19/Gambia/GC192786/2020|EPI ISL 561144|B.1.1.293|Gambia|2020-07-22	Africa|hCoV-19/South Africa/R10766/2020|EPI ISL 490304|B.1|South Africa|2020-06-15	0.0003862116	Africa
Africa|hCoV-19/Gambia/GC192789/2020|EPI ISL 561145|B.1|Gambia|2020-07-22	Africa|hCoV-19/South Africa/R10766/2020|EPI ISL 490304|B.1|South Africa|2020-06-15	0.0002808114	Africa
Africa|hCoV-19/Gambia/GC192811/2020|EPI ISL 561147|B.1.5.12|Gambia|2020-07-22	Africa|hCoV-19/South Africa/R10766/2020|EPI ISL 490304|B.1|South Africa|2020-06-15	0.0002836149	Africa
Africa|hCoV-19/Gambia/GC192812/2020|EPI ISL 561148|B.1.1.293|Gambia|2020-07-22	Africa|hCoV-19/South Africa/R10766/2020|EPI ISL 490304|B.1|South Africa|2020-06-15	0.0003159634	Africa
Africa|hCoV-19/Gambia/NPHL-038/2020|EPI ISL 561205|B.1.1|Gambia|2020	Africa|hCoV-19/South Africa/R10766/2020|EPI ISL 490304|B.1|South Africa|2020-06-15	0.0004564734	Africa
Africa|hCoV-19/Gambia/NPHL-061/2020|EPI ISL 561206|B.1.5.12|Gambia|2020	Africa|hCoV-19/South Africa/R10766/2020|EPI ISL 490304|B.1|South Africa|2020-06-15	0.0003861859	Africa
Africa|hCoV-19/Gambia/NPHL-1168/2020|EPI ISL 561212|B.1.5.12|Gambia|2020-06-27	Africa|hCoV-19/South Africa/R10766/2020|EPI ISL 490304|B.1|South Africa|2020-06-15	0.0003510925	Africa
Africa|hCoV-19/Gambia/NPHL-1208/2020|EPI ISL 561213|B.1.5.12|Gambia|2020-06-30	Africa|hCoV-19/South Africa/R10766/2020|EPI ISL 490304|B.1|South Africa|2020-06-15	0.0001779643	Africa
Africa|hCoV-19/Gambia/NPHL-1209/2020|EPI ISL 561214|B.1.5.12|Gambia|2020-06-30	Africa|hCoV-19/South Africa/R10766/2020|EPI ISL 490304|B.1|South Africa|2020-06-15	0.0001425496	Africa
Africa|hCoV-19/Gambia/NPHL-1212/2020|EPI ISL 561215|B.1.5.12|Gambia|2020-06-30	Africa|hCoV-19/South Africa/R10766/2020|EPI ISL 490304|B.1|South Africa|2020-06-15	0.0002457043	Africa
Africa|hCoV-19/Gambia/NPHL-1224/2020|EPI ISL 561217|B.1.1.293|Gambia|2020-06-30	Africa|hCoV-19/South Africa/R10766/2020|EPI ISL 490304|B.1|South Africa|2020-06-15	0.0002918320	Africa
Africa|hCoV-19/Gambia/NPHL-1230/2020|EPI ISL 561218|B.1.5|Gambia|2020-06-30	Africa|hCoV-19/South Africa/R10766/2020|EPI ISL 490304|B.1|South Africa|2020-06-15	0.0001067620	Africa
Africa|hCoV-19/Gambia/NPHL-1248/2020|EPI ISL 561222|B.1.5|Gambia|2020-07-01	Africa|hCoV-19/South Africa/R10766/2020|EPI ISL 490304|B.1|South Africa|2020-06-15	0.0001067540	Africa
Africa|hCoV-19/Gambia/NPHL-1258/2020|EPI ISL 561223|B.1.292|Gambia|2020-07-02	Africa|hCoV-19/South Africa/R10766/2020|EPI ISL 490304|B.1|South Africa|2020-06-15	0.0002457154	Africa
Africa|hCoV-19/Gambia/NPHL-1422/2020|EPI ISL 561228|B.1.5|Gambia|2020-07-04	Africa|hCoV-19/South Africa/R10766/2020|EPI ISL 490304|B.1|South Africa|2020-06-15	0.0001091018	Africa
Africa|hCoV-19/Gambia/NPHL-1424/2020|EPI ISL 561229|B.1.292|Gambia|2020-07-04	Africa|hCoV-19/South Africa/R10766/2020|EPI ISL 490304|B.1|South Africa|2020-06-15	0.0002457918	Africa
Africa|hCoV-19/Gambia/NPHL-1446/2020|EPI ISL 561230|B.1.5|Gambia|2020-07-04	Africa|hCoV-19/South Africa/R10766/2020|EPI ISL 490304|B.1|South Africa|2020-06-15	0.0001067540	Africa
Africa|hCoV-19/Gambia/NPHL-1477/2020|EPI ISL 561231|B.1.5|Gambia|2020	Africa|hCoV-19/South Africa/R10766/2020|EPI ISL 490304|B.1|South Africa|2020-06-15	0.0001085382	Africa
Africa|hCoV-19/Gambia/NPHL-1514/2020|EPI ISL 561232|B.1.1|Gambia|2020	Africa|hCoV-19/South Africa/R10766/2020|EPI ISL 490304|B.1|South Africa|2020-06-15	0.0003510781	Africa
Africa|hCoV-19/Gambia/NPHL-1641/2020|EPI ISL 561235|B.1.292|Gambia|2020-07-31	Africa|hCoV-19/South Africa/R10766/2020|EPI ISL 490304|B.1|South Africa|2020-06-15	0.0002865672	Africa
Africa|hCoV-19/Gambia/NPHL-1645/2020|EPI ISL 561236|B.1.1.293|Gambia|2020-08-04	Africa|hCoV-19/South Africa/R10766/2020|EPI ISL 490304|B.1|South Africa|2020-06-15	0.0002825696	Africa
Africa|hCoV-19/Gambia/NPHL-1711/2020|EPI ISL 561237|B.1.1.293|Gambia|2020-08-04	Africa|hCoV-19/South Africa/R10766/2020|EPI ISL 490304|B.1|South Africa|2020-06-15	0.0003159632	Africa
Africa|hCoV-19/Gambia/NPHL-1746/2020|EPI ISL 561238|B.1.1|Gambia|2020-07-20	Africa|hCoV-19/South Africa/R10766/2020|EPI ISL 490304|B.1|South Africa|2020-06-15	0.0002457735	Africa
Africa|hCoV-19/Gambia/NPHL-1921/2020|EPI ISL 561239|B.1.1|Gambia|2020	Africa|hCoV-19/South Africa/R10766/2020|EPI ISL 490304|B.1|South Africa|2020-06-15	0.0004213408	Africa
Africa|hCoV-19/Gambia/NPHL-1968/2020|EPI ISL 561240|B.1.1|Gambia|2020-07-16	Africa|hCoV-19/South Africa/R10766/2020|EPI ISL 490304|B.1|South Africa|2020-06-15	0.0004213408	Africa
Africa|hCoV-19/Gambia/NPHL-2037/2020|EPI ISL 561241|B.1.1|Gambia|2020-07-15	Africa|hCoV-19/South Africa/R10766/2020|EPI ISL 490304|B.1|South Africa|2020-06-15	0.0003862345	Africa
Africa|hCoV-19/Gambia/NPHL-2268/2020|EPI ISL 561242|B.1.1|Gambia|2020	Africa|hCoV-19/South Africa/R10766/2020|EPI ISL 490304|B.1|South Africa|2020-06-15	0.0002111605	Africa
Africa|hCoV-19/Gambia/NPHL-2344/2020|EPI ISL 561243|B.1.292|Gambia|2020	Africa|hCoV-19/South Africa/R10766/2020|EPI ISL 490304|B.1|South Africa|2020-06-15	0.0003159622	Africa
Africa|hCoV-19/Gambia/NPHL-2374/2020|EPI ISL 561244|B.1.5.12|Gambia|2020	Africa|hCoV-19/South Africa/R10766/2020|EPI ISL 490304|B.1|South Africa|2020-06-15	0.0002457132	Africa
Africa|hCoV-19/Gambia/NPHL-242/2020|EPI ISL 561245|B.1.5|Gambia|2020	Africa|hCoV-19/South Africa/R10766/2020|EPI ISL 490304|B.1|South Africa|2020-06-15	0.0001053042	Africa
Africa|hCoV-19/Gambia/NPHL-243/2020|EPI ISL 561246|B.1.5|Gambia|2020	Africa|hCoV-19/South Africa/R10766/2020|EPI ISL 490304|B.1|South Africa|2020-06-15	0.0001782308	Africa
Africa|hCoV-19/Gambia/NPHL-244/2020|EPI ISL 561247|B.1.1.293|Gambia|2020	Africa|hCoV-19/South Africa/R10766/2020|EPI ISL 490304|B.1|South Africa|2020-06-15	0.0003542828	Africa
Africa|hCoV-19/Gambia/NPHL-2443/2020|EPI ISL 561248|B.1.5.12|Gambia|2020	Africa|hCoV-19/South Africa/R10766/2020|EPI ISL 490304|B.1|South Africa|2020-06-15	0.0002457049	Africa
Africa|hCoV-19/Gambia/NPHL-2444/2020|EPI ISL 561249|B.1.292|Gambia|2020-07-21	Africa|hCoV-19/South Africa/R10766/2020|EPI ISL 490304|B.1|South Africa|2020-06-15	0.0002808239	Africa
Africa|hCoV-19/Gambia/NPHL-2446/2020|EPI ISL 561250|B.1.1|Gambia|2020	Africa|hCoV-19/South Africa/R10766/2020|EPI ISL 490304|B.1|South Africa|2020-06-15	0.0004254483	Africa
Africa|hCoV-19/Gambia/NPHL-245/2020|EPI ISL 561251|B.1.1|Gambia|2020	Africa|hCoV-19/South Africa/R10766/2020|EPI ISL 490304|B.1|South Africa|2020-06-15	0.0002476603	Africa
Africa|hCoV-19/Gambia/NPHL-2457/2020|EPI ISL 561252|B.1.1|Gambia|2020-07-21	Africa|hCoV-19/South Africa/R10766/2020|EPI ISL 490304|B.1|South Africa|2020-06-15	0.0004254332	Africa
Africa|hCoV-19/Gambia/NPHL-2458/2020|EPI ISL 561253|B.1.292|Gambia|2020-07-21	Africa|hCoV-19/South Africa/R10766/2020|EPI ISL 490304|B.1|South Africa|2020-06-15	0.0002836514	Africa
Africa|hCoV-19/Gambia/NPHL-2463/2020|EPI ISL 561254|B.1.1|Gambia|2020	Africa|hCoV-19/South Africa/R10766/2020|EPI ISL 490304|B.1|South Africa|2020-06-15	0.0004298367	Africa
Africa|hCoV-19/Gambia/NPHL-2465/2020|EPI ISL 561255|B.1.1|Gambia|2020-07-21	Africa|hCoV-19/South Africa/R10766/2020|EPI ISL 490304|B.1|South Africa|2020-06-15	0.0004254637	Africa
Africa|hCoV-19/Gambia/NPHL-2469/2020|EPI ISL 561256|B.1.5.12|Gambia|2020-07-21	Africa|hCoV-19/South Africa/R10766/2020|EPI ISL 490304|B.1|South Africa|2020-06-15	0.0003190354	Africa
Africa|hCoV-19/Gambia/NPHL-247/2020|EPI ISL 561257|B.1.1.293|Gambia|2020	Africa|hCoV-19/South Africa/R10766/2020|EPI ISL 490304|B.1|South Africa|2020-06-15	0.0003510992	Africa
Africa|hCoV-19/Gambia/NPHL-2470/2020|EPI ISL 561258|B.1.1|Gambia|2020-07-21	Africa|hCoV-19/South Africa/R10766/2020|EPI ISL 490304|B.1|South Africa|2020-06-15	0.0004254484	Africa
Africa|hCoV-19/Gambia/NPHL-2472/2020|EPI ISL 561259|B.1.5.12|Gambia|2020-07-21	Africa|hCoV-19/South Africa/R10766/2020|EPI ISL 490304|B.1|South Africa|2020-06-15	0.0001417669	Africa
Africa|hCoV-19/Gambia/NPHL-2473/2020|EPI ISL 561260|B.1.5.12|Gambia|2020-07-21	Africa|hCoV-19/South Africa/R10766/2020|EPI ISL 490304|B.1|South Africa|2020-06-15	0.0003862158	Africa
Africa|hCoV-19/Gambia/NPHL-2478/2020|EPI ISL 561261|B.1.5.12|Gambia|2020-07-21	Africa|hCoV-19/South Africa/R10766/2020|EPI ISL 490304|B.1|South Africa|2020-06-15	0.0002148884	Africa
Africa|hCoV-19/Gambia/NPHL-2497/2020|EPI ISL 561262|B.1.1.242|Gambia|2020-07-21	Africa|hCoV-19/South Africa/R10766/2020|EPI ISL 490304|B.1|South Africa|2020-06-15	0.0003939960	Africa
Africa|hCoV-19/Gambia/NPHL-2504/2020|EPI ISL 561264|B.1.5.12|Gambia|2020-07-23	Africa|hCoV-19/South Africa/R10766/2020|EPI ISL 490304|B.1|South Africa|2020-06-15	0.0003894438	Africa
Africa|hCoV-19/Gambia/NPHL-2514/2020|EPI ISL 561265|B.1.5.12|Gambia|2020-07-21	Africa|hCoV-19/South Africa/R10766/2020|EPI ISL 490304|B.1|South Africa|2020-06-15	0.0003190388	Africa
Africa|hCoV-19/Gambia/NPHL-2521/2020|EPI ISL 561266|B.1.5.12|Gambia|2020-07-23	Africa|hCoV-19/South Africa/R10766/2020|EPI ISL 490304|B.1|South Africa|2020-06-15	0.0003190254	Africa
Africa|hCoV-19/Gambia/NPHL-2522/2020|EPI ISL 561267|B.1.1.293|Gambia|2020-07-22	Africa|hCoV-19/South Africa/R10766/2020|EPI ISL 490304|B.1|South Africa|2020-06-15	0.0003903221	Africa
Africa|hCoV-19/Gambia/NPHL-2524/2020|EPI ISL 561268|B.1.1|Gambia|2020-07-24	Africa|hCoV-19/South Africa/R10766/2020|EPI ISL 490304|B.1|South Africa|2020-06-15	0.0003862346	Africa
Africa|hCoV-19/Gambia/NPHL-2529/2020|EPI ISL 561269|B.1.1.293|Gambia|2020-07-21	Africa|hCoV-19/South Africa/R10766/2020|EPI ISL 490304|B.1|South Africa|2020-06-15	0.0003544965	Africa
Africa|hCoV-19/Gambia/NPHL-253/2020|EPI ISL 561270|B.1.1.293|Gambia|2020	Africa|hCoV-19/South Africa/R10766/2020|EPI ISL 490304|B.1|South Africa|2020-06-15	0.0003862038	Africa
Africa|hCoV-19/Gambia/NPHL-2537/2020|EPI ISL 561271|B.1.1|Gambia|2020	Africa|hCoV-19/South Africa/R10766/2020|EPI ISL 490304|B.1|South Africa|2020-06-15	0.0004606294	Africa
Africa|hCoV-19/Gambia/NPHL-2538/2020|EPI ISL 561272|B.1.5.12|Gambia|2020-07-21	Africa|hCoV-19/South Africa/R10766/2020|EPI ISL 490304|B.1|South Africa|2020-06-15	0.0002835650	Africa
Africa|hCoV-19/Gambia/NPHL-2550/2020|EPI ISL 561274|B.1.292|Gambia|2020-07-21	Africa|hCoV-19/South Africa/R10766/2020|EPI ISL 490304|B.1|South Africa|2020-06-15	0.0002481105	Africa
Africa|hCoV-19/Gambia/NPHL-2554/2020|EPI ISL 561275|B.1.5.12|Gambia|2020	Africa|hCoV-19/South Africa/R10766/2020|EPI ISL 490304|B.1|South Africa|2020-06-15	0.0002481229	Africa
Africa|hCoV-19/Gambia/NPHL-2555/2020|EPI ISL 561276|B.1.1|Gambia|2020-07-21	Africa|hCoV-19/South Africa/R10766/2020|EPI ISL 490304|B.1|South Africa|2020-06-15	0.0003941256	Africa
Africa|hCoV-19/Gambia/NPHL-256/2020|EPI ISL 561277|B.1.1.293|Gambia|2020	Africa|hCoV-19/South Africa/R10766/2020|EPI ISL 490304|B.1|South Africa|2020-06-15	0.0002808706	Africa
Africa|hCoV-19/Gambia/NPHL-2560/2020|EPI ISL 561278|B.1.1|Gambia|2020	Africa|hCoV-19/South Africa/R10766/2020|EPI ISL 490304|B.1|South Africa|2020-06-15	0.0004254333	Africa
Africa|hCoV-19/Gambia/NPHL-2567/2020|EPI ISL 561279|B.1|Gambia|2020	Africa|hCoV-19/South Africa/R10766/2020|EPI ISL 490304|B.1|South Africa|2020-06-15	0.0004564912	Africa
Africa|hCoV-19/Gambia/NPHL-2573/2020|EPI ISL 561280|B.1.1.293|Gambia|2020	Africa|hCoV-19/South Africa/R10766/2020|EPI ISL 490304|B.1|South Africa|2020-06-15	0.0002481431	Africa
Africa|hCoV-19/Gambia/NPHL-2586/2020|EPI ISL 561281|B.1.5.12|Gambia|2020-07-23	Africa|hCoV-19/South Africa/R10766/2020|EPI ISL 490304|B.1|South Africa|2020-06-15	0.0002148446	Africa
Africa|hCoV-19/Gambia/NPHL-2588/2020|EPI ISL 561282|B.1.1|Gambia|2020	Africa|hCoV-19/South Africa/R10766/2020|EPI ISL 490304|B.1|South Africa|2020-06-15	0.0004564627	Africa
Africa|hCoV-19/Gambia/NPHL-2615/2020|EPI ISL 561283|B.1.1.293|Gambia|2020-08-18	Africa|hCoV-19/South Africa/R10766/2020|EPI ISL 490304|B.1|South Africa|2020-06-15	0.0003510866	Africa
Africa|hCoV-19/Gambia/NPHL-2626/2020|EPI ISL 561284|B.1.1.293|Gambia|2020	Africa|hCoV-19/South Africa/R10766/2020|EPI ISL 490304|B.1|South Africa|2020-06-15	0.0002808732	Africa
Africa|hCoV-19/Gambia/NPHL-2640/2020|EPI ISL 561285|B.1.5.12|Gambia|2020-06-17	Africa|hCoV-19/South Africa/R10766/2020|EPI ISL 490304|B.1|South Africa|2020-06-15	0.0002106091	Africa
Africa|hCoV-19/Gambia/NPHL-266/2020|EPI ISL 561286|B.1.5.12|Gambia|2020	Africa|hCoV-19/South Africa/R10766/2020|EPI ISL 490304|B.1|South Africa|2020-06-15	0.0002835810	Africa
Africa|hCoV-19/Gambia/NPHL-2706/2020|EPI ISL 561287|B.1.292|Gambia|2020	Africa|hCoV-19/South Africa/R10766/2020|EPI ISL 490304|B.1|South Africa|2020-06-15	0.0002808240	Africa
Africa|hCoV-19/Gambia/NPHL-2712/2020|EPI ISL 561288|B.1.5.12|Gambia|2020-08-03	Africa|hCoV-19/South Africa/R10766/2020|EPI ISL 490304|B.1|South Africa|2020-06-15	0.0003159635	Africa
Africa|hCoV-19/Gambia/NPHL-2727/2020|EPI ISL 561289|B.1.5.12|Gambia|2020-08-04	Africa|hCoV-19/South Africa/R10766/2020|EPI ISL 490304|B.1|South Africa|2020-06-15	0.0003159491	Africa
Africa|hCoV-19/Gambia/NPHL-2729/2020|EPI ISL 561290|B.1.1|Gambia|2020-07-23	Africa|hCoV-19/South Africa/R10766/2020|EPI ISL 490304|B.1|South Africa|2020-06-15	0.0004213408	Africa
Africa|hCoV-19/Gambia/NPHL-2736/2020|EPI ISL 561291|B.1.1.242|Gambia|2020-07-25	Africa|hCoV-19/South Africa/R10766/2020|EPI ISL 490304|B.1|South Africa|2020-06-15	0.0004564528	Africa
Africa|hCoV-19/Gambia/NPHL-2759/2020|EPI ISL 561292|B.1.5.12|Gambia|2020-08-07	Africa|hCoV-19/South Africa/R10766/2020|EPI ISL 490304|B.1|South Africa|2020-06-15	0.0002808634	Africa
Africa|hCoV-19/Gambia/NPHL-2762/2020|EPI ISL 561293|B.1.5.12|Gambia|2020-07-25	Africa|hCoV-19/South Africa/R10766/2020|EPI ISL 490304|B.1|South Africa|2020-06-15	0.0003510693	Africa
Africa|hCoV-19/Gambia/NPHL-2767/2020|EPI ISL 561294|B.1.1.293|Gambia|2020-07-25	Africa|hCoV-19/South Africa/R10766/2020|EPI ISL 490304|B.1|South Africa|2020-06-15	0.0003862034	Africa
Africa|hCoV-19/Gambia/NPHL-2768/2020|EPI ISL 561295|B.1.1.293|Gambia|2020-07-27	Africa|hCoV-19/South Africa/R10766/2020|EPI ISL 490304|B.1|South Africa|2020-06-15	0.0003510867	Africa
Africa|hCoV-19/Gambia/NPHL-277/2020|EPI ISL 561296|B.1.5.12|Gambia|2020	Africa|hCoV-19/South Africa/R10766/2020|EPI ISL 490304|B.1|South Africa|2020-06-15	0.0003159570	Africa
Africa|hCoV-19/Gambia/NPHL-2785/2020|EPI ISL 561297|B.1.1.242|Gambia|2020-07-27	Africa|hCoV-19/South Africa/R10766/2020|EPI ISL 490304|B.1|South Africa|2020-06-15	0.0003862090	Africa
Africa|hCoV-19/Gambia/NPHL-2790/2020|EPI ISL 561298|B.1.1.293|Gambia|2020	Africa|hCoV-19/South Africa/R10766/2020|EPI ISL 490304|B.1|South Africa|2020-06-15	0.0004213409	Africa
Africa|hCoV-19/Gambia/NPHL-2825/2020|EPI ISL 561299|B.1.5.12|Gambia|2020	Africa|hCoV-19/South Africa/R10766/2020|EPI ISL 490304|B.1|South Africa|2020-06-15	0.0002808111	Africa
Africa|hCoV-19/Gambia/NPHL-287/2020|EPI ISL 561300|B.1.1.293|Gambia|2020	Africa|hCoV-19/South Africa/R10766/2020|EPI ISL 490304|B.1|South Africa|2020-06-15	0.0003862250	Africa
Africa|hCoV-19/Gambia/NPHL-2889/2020|EPI ISL 561301|B.1.5.12|Gambia|2020	Africa|hCoV-19/South Africa/R10766/2020|EPI ISL 490304|B.1|South Africa|2020-06-15	0.0003550823	Africa
Africa|hCoV-19/Gambia/NPHL-2892/2020|EPI ISL 561302|B.1.5.12|Gambia|2020-09-07	Africa|hCoV-19/South Africa/R10766/2020|EPI ISL 490304|B.1|South Africa|2020-06-15	0.0003550823	Africa
Africa|hCoV-19/Gambia/NPHL-290/2020|EPI ISL 561303|B.1.1.293|Gambia|2020	Africa|hCoV-19/South Africa/R10766/2020|EPI ISL 490304|B.1|South Africa|2020-06-15	0.0003510864	Africa
Africa|hCoV-19/Gambia/NPHL-2909/2020|EPI ISL 561304|B.1.1.293|Gambia|2020-07-26	Africa|hCoV-19/South Africa/R10766/2020|EPI ISL 490304|B.1|South Africa|2020-06-15	0.0003862210	Africa
Africa|hCoV-19/Gambia/NPHL-2984/2020|EPI ISL 561307|B.1.1.293|Gambia|2020	Africa|hCoV-19/South Africa/R10766/2020|EPI ISL 490304|B.1|South Africa|2020-06-15	0.0004213600	Africa
Africa|hCoV-19/Gambia/NPHL-299/2020|EPI ISL 561308|B.1.1.293|Gambia|2020	Africa|hCoV-19/South Africa/R10766/2020|EPI ISL 490304|B.1|South Africa|2020-06-15	0.0003862116	Africa
Africa|hCoV-19/Gambia/NPHL-3047/2020|EPI ISL 561309|B.1.5.12|Gambia|2020-07-28	Africa|hCoV-19/South Africa/R10766/2020|EPI ISL 490304|B.1|South Africa|2020-06-15	0.0003545912	Africa
Africa|hCoV-19/Gambia/NPHL-3055/2020|EPI ISL 561310|B.1.5.12|Gambia|2020-07-17	Africa|hCoV-19/South Africa/R10766/2020|EPI ISL 490304|B.1|South Africa|2020-06-15	0.0003510689	Africa
Africa|hCoV-19/Gambia/NPHL-3062/2020|EPI ISL 561311|B.1.5.12|Gambia|2020	Africa|hCoV-19/South Africa/R10766/2020|EPI ISL 490304|B.1|South Africa|2020-06-15	0.0003545912	Africa
Africa|hCoV-19/Gambia/NPHL-3079/2020|EPI ISL 561312|B.1.5.12|Gambia|2020-07-27	Africa|hCoV-19/South Africa/R10766/2020|EPI ISL 490304|B.1|South Africa|2020-06-15	0.0003550823	Africa
Africa|hCoV-19/Gambia/NPHL-3206/2020|EPI ISL 561313|B.1.1.293|Gambia|2020	Africa|hCoV-19/South Africa/R10766/2020|EPI ISL 490304|B.1|South Africa|2020-06-15	0.0004564732	Africa
Africa|hCoV-19/Gambia/NPHL-3254/2020|EPI ISL 561315|B.1.5.12|Gambia|2020-07-28	Africa|hCoV-19/South Africa/R10766/2020|EPI ISL 490304|B.1|South Africa|2020-06-15	0.0003515506	Africa
Africa|hCoV-19/Gambia/NPHL-3281/2020|EPI ISL 561316|B.1.1|Gambia|2020-07-28	Africa|hCoV-19/South Africa/R10766/2020|EPI ISL 490304|B.1|South Africa|2020-06-15	0.0004699130	Africa
Africa|hCoV-19/Gambia/NPHL-483B/2020|EPI ISL 561318|B.1.1|Gambia|2020	Africa|hCoV-19/South Africa/R10766/2020|EPI ISL 490304|B.1|South Africa|2020-06-15	0.0005062871	Africa
Africa|hCoV-19/Gambia/NPHL-704/2020|EPI ISL 561320|B.1.1.293|Gambia|2020	Africa|hCoV-19/South Africa/R10766/2020|EPI ISL 490304|B.1|South Africa|2020-06-15	0.0006029243	Africa
Africa|hCoV-19/Gambia/NPHL-737/2020|EPI ISL 561323|B.1.1.293|Gambia|2020	Africa|hCoV-19/South Africa/R10766/2020|EPI ISL 490304|B.1|South Africa|2020-06-15	0.0003190321	Africa
Africa|hCoV-19/Gambia/NPHL-748/2020|EPI ISL 561324|B.1.1|Gambia|2020	Africa|hCoV-19/South Africa/R10766/2020|EPI ISL 490304|B.1|South Africa|2020-06-15	0.0003862348	Africa
Africa|hCoV-19/Gambia/NPHL-758/2020|EPI ISL 561326|B.1.1.293|Gambia|2020	Africa|hCoV-19/South Africa/R10766/2020|EPI ISL 490304|B.1|South Africa|2020-06-15	0.0002145012	Africa
Africa|hCoV-19/Gambia/NPHL-760/2020|EPI ISL 561327|B.1.5|Gambia|2020	Africa|hCoV-19/South Africa/R10766/2020|EPI ISL 490304|B.1|South Africa|2020-06-15	0.0001415077	Africa
Africa|hCoV-19/Gambia/NPHL-790/2020|EPI ISL 561329|B.1.5|Gambia|2020	Africa|hCoV-19/South Africa/R10766/2020|EPI ISL 490304|B.1|South Africa|2020-06-15	0.0001062739	Africa
Africa|hCoV-19/Gambia/NPHL-923/2020|EPI ISL 561330|B.1.5.12|Gambia|2020	Africa|hCoV-19/South Africa/R10766/2020|EPI ISL 490304|B.1|South Africa|2020-06-15	0.0002457217	Africa
Africa|hCoV-19/Gambia/NPHL-930/2020|EPI ISL 561331|B.1.5|Gambia|2020	Africa|hCoV-19/South Africa/R10766/2020|EPI ISL 490304|B.1|South Africa|2020-06-15	0.0001417030	Africa
Africa|hCoV-19/Gambia/NPHL-941/2020|EPI ISL 561332|B.1.5.12|Gambia|2020	Africa|hCoV-19/South Africa/R10766/2020|EPI ISL 490304|B.1|South Africa|2020-06-15	0.0002808238	Africa
Africa|hCoV-19/Gambia/NPHL-956/2020|EPI ISL 561334|B.1.5.12|Gambia|2020	Africa|hCoV-19/South Africa/R10766/2020|EPI ISL 490304|B.1|South Africa|2020-06-15	0.0002833940	Africa
Africa|hCoV-19/Ghana/1651 S3/2020|EPI ISL 422387|A.11|Ghana|2020-03-25	Africa|hCoV-19/South Africa/R10766/2020|EPI ISL 490304|B.1|South Africa|2020-06-15	0.0004650526	Africa
Africa|hCoV-19/Ghana/1659 S14/2020|EPI ISL 422405|B.1.220|Ghana|2020-03-25	Africa|hCoV-19/South Africa/R10766/2020|EPI ISL 490304|B.1|South Africa|2020-06-15	0.0001794060	Africa
Africa|hCoV-19/Ghana/2230 S4/2020|EPI ISL 422390|B.40|Ghana|2020-03-25	Africa|hCoV-19/South Africa/R10766/2020|EPI ISL 490304|B.1|South Africa|2020-06-15	0.0003871147	Africa
Africa|hCoV-19/Ghana/2333 S5/2020|EPI ISL 422394|B.1.3|Ghana|2020-03-27	Africa|hCoV-19/South Africa/R10766/2020|EPI ISL 490304|B.1|South Africa|2020-06-15	0.0002837490	Africa
Africa|hCoV-19/Ghana/2573 S27/2020|EPI ISL 515082|A|Ghana|2020-03-29	Africa|hCoV-19/South Africa/R10766/2020|EPI ISL 490304|B.1|South Africa|2020-06-15	0.0006008678	Africa
Africa|hCoV-19/Ghana/2666 S32/2020|EPI ISL 515083|A|Ghana|2020-03-27	Africa|hCoV-19/South Africa/R10766/2020|EPI ISL 490304|B.1|South Africa|2020-06-15	0.0001067655	Africa
Africa|hCoV-19/Ghana/2709 S25/2020|EPI ISL 515084|B.1|Ghana|2020-03-28	Africa|hCoV-19/South Africa/R10766/2020|EPI ISL 490304|B.1|South Africa|2020-06-15	0.0002810073	Africa
Africa|hCoV-19/Ghana/2828 S6/2020|EPI ISL 422397|A.11|Ghana|2020-03-29	Africa|hCoV-19/South Africa/R10766/2020|EPI ISL 490304|B.1|South Africa|2020-06-15	0.0005639822	Africa
Africa|hCoV-19/Ghana/2852 S30/2020|EPI ISL 515085|B.6|Ghana|2020-03-28	Africa|hCoV-19/South Africa/R10766/2020|EPI ISL 490304|B.1|South Africa|2020-06-15	0.0002128080	Africa
Africa|hCoV-19/Ghana/2914 S8/2020|EPI ISL 422399|B.1.1|Ghana|2020-03-30	Africa|hCoV-19/South Africa/R10766/2020|EPI ISL 490304|B.1|South Africa|2020-06-15	0.0002496508	Africa
Africa|hCoV-19/Ghana/34927 S20/2020|EPI ISL 515086|A.11|Ghana|2020-05-23	Africa|hCoV-19/South Africa/R10766/2020|EPI ISL 490304|B.1|South Africa|2020-06-15	0.0004948762	Africa
Africa|hCoV-19/Ghana/34928 S21/2020|EPI ISL 515087|A.11|Ghana|2020-05-23	Africa|hCoV-19/South Africa/R10766/2020|EPI ISL 490304|B.1|South Africa|2020-06-15	0.0006010952	Africa
Africa|hCoV-19/Ghana/34980 S22/2020|EPI ISL 515088|B.1.1|Ghana|2020-05-23	Africa|hCoV-19/South Africa/R10766/2020|EPI ISL 490304|B.1|South Africa|2020-06-15	0.0002495378	Africa
Africa|hCoV-19/Ghana/34983 S40/2020|EPI ISL 515089|B.1.1|Ghana|2020-05-23	Africa|hCoV-19/South Africa/R10766/2020|EPI ISL 490304|B.1|South Africa|2020-06-15	0.0003180593	Africa
Africa|hCoV-19/Ghana/35012 S17/2020|EPI ISL 515090|B.1.1|Ghana|2020-05-23	Africa|hCoV-19/South Africa/R10766/2020|EPI ISL 490304|B.1|South Africa|2020-06-15	0.0003159826	Africa
Africa|hCoV-19/Ghana/35019 S18/2020|EPI ISL 515091|B.1.1|Ghana|2020-05-23	Africa|hCoV-19/South Africa/R10766/2020|EPI ISL 490304|B.1|South Africa|2020-06-15	0.0002123487	Africa
Africa|hCoV-19/Ghana/35183 S24/2020|EPI ISL 515092|A|Ghana|2020-05-24	Africa|hCoV-19/South Africa/R10766/2020|EPI ISL 490304|B.1|South Africa|2020-06-15	0.0001073000	Africa
Africa|hCoV-19/Ghana/35280 S41/2020|EPI ISL 515093|A|Ghana|2020-05-24	Africa|hCoV-19/South Africa/R10766/2020|EPI ISL 490304|B.1|South Africa|2020-06-15	0.0004997453	Africa
Africa|hCoV-19/Ghana/35394 S49/2020|EPI ISL 515094|B.1.1.307|Ghana|2020-05-24	Africa|hCoV-19/South Africa/R10766/2020|EPI ISL 490304|B.1|South Africa|2020-06-15	0.0002480728	Africa
Africa|hCoV-19/Ghana/35466 S19/2020|EPI ISL 515095|B.1.1|Ghana|2020-05-24	Africa|hCoV-19/South Africa/R10766/2020|EPI ISL 490304|B.1|South Africa|2020-06-15	0.0002827205	Africa
Africa|hCoV-19/Ghana/35563 S37/2020|EPI ISL 515096|A.11|Ghana|2020-05-24	Africa|hCoV-19/South Africa/R10766/2020|EPI ISL 490304|B.1|South Africa|2020-06-15	0.0006320561	Africa
Africa|hCoV-19/Ghana/36523 S23/2020|EPI ISL 515097|A|Ghana|2020-05-27	Africa|hCoV-19/South Africa/R10766/2020|EPI ISL 490304|B.1|South Africa|2020-06-15	0.0001420674	Africa
Africa|hCoV-19/Ghana/81216 S36/2020|EPI ISL 515098|A|Ghana|2020-05-20	Africa|hCoV-19/South Africa/R10766/2020|EPI ISL 490304|B.1|South Africa|2020-06-15	0.0006002374	Africa
Africa|hCoV-19/Ghana/81219 S34/2020|EPI ISL 515099|B.1.1|Ghana|2020-05-20	Africa|hCoV-19/South Africa/R10766/2020|EPI ISL 490304|B.1|South Africa|2020-06-15	0.0002121160	Africa
Africa|hCoV-19/Ghana/82879 S48/2020|EPI ISL 515100|B.1|Ghana|2020-05-20	Africa|hCoV-19/South Africa/R10766/2020|EPI ISL 490304|B.1|South Africa|2020-06-15	0.0003180401	Africa
Africa|hCoV-19/Ghana/83637 S29/2020|EPI ISL 515101|B.1.1|Ghana|2020-05-22	Africa|hCoV-19/South Africa/R10766/2020|EPI ISL 490304|B.1|South Africa|2020-06-15	0.0002467385	Africa
Africa|hCoV-19/Ghana/84049 S31/2020|EPI ISL 515102|B.1|Ghana|2020-05-25	Africa|hCoV-19/South Africa/R10766/2020|EPI ISL 490304|B.1|South Africa|2020-06-15	0.0003519128	Africa
Africa|hCoV-19/Ghana/84162 S45/2020|EPI ISL 515103|A|Ghana|2020-04-25	Africa|hCoV-19/South Africa/R10766/2020|EPI ISL 490304|B.1|South Africa|2020-06-15	0.0004640513	Africa
Africa|hCoV-19/Ghana/84182 S43/2020|EPI ISL 515104|B.1.1|Ghana|2020-05-25	Africa|hCoV-19/South Africa/R10766/2020|EPI ISL 490304|B.1|South Africa|2020-06-15	0.0003893460	Africa
Africa|hCoV-19/Ghana/84210 S44/2020|EPI ISL 515105|A|Ghana|2020-05-24	Africa|hCoV-19/South Africa/R10766/2020|EPI ISL 490304|B.1|South Africa|2020-06-15	0.0005305737	Africa
Africa|hCoV-19/Ghana/84218 S47/2020|EPI ISL 515106|A|Ghana|2020-05-25	Africa|hCoV-19/South Africa/R10766/2020|EPI ISL 490304|B.1|South Africa|2020-06-15	0.0006060596	Africa
Africa|hCoV-19/Ghana/84260 S28/2020|EPI ISL 515107|A|Ghana|2020-05-25	Africa|hCoV-19/South Africa/R10766/2020|EPI ISL 490304|B.1|South Africa|2020-06-15	0.0004962743	Africa
Africa|hCoV-19/Ghana/84279 S42/2020|EPI ISL 515108|B.1|Ghana|2020-05-25	Africa|hCoV-19/South Africa/R10766/2020|EPI ISL 490304|B.1|South Africa|2020-06-15	0.0003531680	Africa
Africa|hCoV-19/Ghana/84301 S35/2020|EPI ISL 515109|A.11|Ghana|2020-05-24	Africa|hCoV-19/South Africa/R10766/2020|EPI ISL 490304|B.1|South Africa|2020-06-15	0.0004694733	Africa
Africa|hCoV-19/Ghana/84430 S51/2020|EPI ISL 515110|B.1.1.307|Ghana|2020-05-25	Africa|hCoV-19/South Africa/R10766/2020|EPI ISL 490304|B.1|South Africa|2020-06-15	0.0002473629	Africa
Africa|hCoV-19/Ghana/84438 S50/2020|EPI ISL 515111|A|Ghana|2020-05-24	Africa|hCoV-19/South Africa/R10766/2020|EPI ISL 490304|B.1|South Africa|2020-06-15	0.0004943468	Africa
Africa|hCoV-19/Ghana/84484 S16/2020|EPI ISL 515112|B.1.1|Ghana|2020-05-25	Africa|hCoV-19/South Africa/R10766/2020|EPI ISL 490304|B.1|South Africa|2020-06-15	0.0003213556	Africa
Africa|hCoV-19/Ghana/KATH23/2020|EPI ISL 515181|A.11|Ghana|2020-03-22	Africa|hCoV-19/South Africa/R10766/2020|EPI ISL 490304|B.1|South Africa|2020-06-15	0.0004564691	Africa
Africa|hCoV-19/Ghana/TTH10/2020|EPI ISL 515182|A|Ghana|2020-03-27	Africa|hCoV-19/South Africa/R10766/2020|EPI ISL 490304|B.1|South Africa|2020-06-15	0.0004213028	Africa
Africa|hCoV-19/Ghana/TTH11/2020|EPI ISL 515183|A|Ghana|2020-03-27	Africa|hCoV-19/South Africa/R10766/2020|EPI ISL 490304|B.1|South Africa|2020-06-15	0.0004227573	Africa
Africa|hCoV-19/Ghana/TTH6/2020|EPI ISL 515248|A|Ghana|2020-03-27	Africa|hCoV-19/South Africa/R10766/2020|EPI ISL 490304|B.1|South Africa|2020-06-15	0.0004803182	Africa
Africa|hCoV-19/Kenya/C1092/2020|EPI ISL 457849|B.1.5|Kenya|2020-04-18	Africa|hCoV-19/South Africa/R10766/2020|EPI ISL 490304|B.1|South Africa|2020-06-15	0.0001437707	Africa
Africa|hCoV-19/Kenya/C1102/2020|EPI ISL 568708|B.1.5|Kenya|2020-04-19	Africa|hCoV-19/South Africa/R10766/2020|EPI ISL 490304|B.1|South Africa|2020-06-15	0.0002127954	Africa
Africa|hCoV-19/Kenya/C1162/2020|EPI ISL 457850|B.1.5|Kenya|2020-04-19	Africa|hCoV-19/South Africa/R10766/2020|EPI ISL 490304|B.1|South Africa|2020-06-15	0.0001075653	Africa
Africa|hCoV-19/Kenya/C1216/2020|EPI ISL 457854|B.1.5|Kenya|2020-04-19	Africa|hCoV-19/South Africa/R10766/2020|EPI ISL 490304|B.1|South Africa|2020-06-15	0.0001403936	Africa
Africa|hCoV-19/Kenya/C1292/2020|EPI ISL 457856|B|Kenya|2020-04-20	Africa|hCoV-19/South Africa/R10766/2020|EPI ISL 490304|B.1|South Africa|2020-06-15	0.0001419747	Africa
Africa|hCoV-19/Kenya/C1357/2020|EPI ISL 457858|B.1.5|Kenya|2020-04-20	Africa|hCoV-19/South Africa/R10766/2020|EPI ISL 490304|B.1|South Africa|2020-06-15	0.0001083267	Africa
Africa|hCoV-19/Kenya/C1422/2020|EPI ISL 457861|B.1|Kenya|2020-04-20	Africa|hCoV-19/South Africa/R10766/2020|EPI ISL 490304|B.1|South Africa|2020-06-15	0.0001451511	Africa
Africa|hCoV-19/Kenya/C1499/2020|EPI ISL 457863|B.1.5|Kenya|2020-04-20	Africa|hCoV-19/South Africa/R10766/2020|EPI ISL 490304|B.1|South Africa|2020-06-15	0.0001419616	Africa
Africa|hCoV-19/Kenya/C1646/2020|EPI ISL 457865|B.1.5|Kenya|2020-04-21	Africa|hCoV-19/South Africa/R10766/2020|EPI ISL 490304|B.1|South Africa|2020-06-15	0.0001107004	Africa
Africa|hCoV-19/Kenya/C1739/2020|EPI ISL 457866|B|Kenya|2020-04-22	Africa|hCoV-19/South Africa/R10766/2020|EPI ISL 490304|B.1|South Africa|2020-06-15	0.0001446927	Africa
Africa|hCoV-19/Kenya/C1751/2020|EPI ISL 457867|B.1.5|Kenya|2020-04-22	Africa|hCoV-19/South Africa/R10766/2020|EPI ISL 490304|B.1|South Africa|2020-06-15	0.0001052929	Africa
Africa|hCoV-19/Kenya/C21582/2020|EPI ISL 568872|B.1|Kenya|2020-06-22	Africa|hCoV-19/South Africa/R10766/2020|EPI ISL 490304|B.1|South Africa|2020-06-15	0.0003510779	Africa
Africa|hCoV-19/Kenya/C22/2020|EPI ISL 457845|B.1.5|Kenya|2020-03-17	Africa|hCoV-19/South Africa/R10766/2020|EPI ISL 490304|B.1|South Africa|2020-06-15	0.0001104030	Africa
Africa|hCoV-19/Kenya/C2439/2020|EPI ISL 457877|B.1.5|Kenya|2020-04-24	Africa|hCoV-19/South Africa/R10766/2020|EPI ISL 490304|B.1|South Africa|2020-06-15	0.0001773482	Africa
Africa|hCoV-19/Kenya/C2449/2020|EPI ISL 457878|B.1.5|Kenya|2020-04-24	Africa|hCoV-19/South Africa/R10766/2020|EPI ISL 490304|B.1|South Africa|2020-06-15	0.0001787324	Africa
Africa|hCoV-19/Kenya/C2469/2020|EPI ISL 457879|B.1.5|Kenya|2020-04-24	Africa|hCoV-19/South Africa/R10766/2020|EPI ISL 490304|B.1|South Africa|2020-06-15	0.0001069216	Africa
Africa|hCoV-19/Kenya/C253/2020|EPI ISL 457868|B.1|Kenya|2020-04-03	Africa|hCoV-19/South Africa/R10766/2020|EPI ISL 490304|B.1|South Africa|2020-06-15	0.0001404002	Africa
Africa|hCoV-19/Kenya/C256/2020|EPI ISL 568697|B.1.5|Kenya|2020-04-04	Africa|hCoV-19/South Africa/R10766/2020|EPI ISL 490304|B.1|South Africa|2020-06-15	0.0001812375	Africa
Africa|hCoV-19/Kenya/C2582/2020|EPI ISL 457883|B.1.5|Kenya|2020-04-25	Africa|hCoV-19/South Africa/R10766/2020|EPI ISL 490304|B.1|South Africa|2020-06-15	0.0001795088	Africa
Africa|hCoV-19/Kenya/C2685/2020|EPI ISL 457884|B.1.5|Kenya|2020-04-25	Africa|hCoV-19/South Africa/R10766/2020|EPI ISL 490304|B.1|South Africa|2020-06-15	0.0001755776	Africa
Africa|hCoV-19/Kenya/C2777/2020|EPI ISL 457887|B.1|Kenya|2020-04-26	Africa|hCoV-19/South Africa/R10766/2020|EPI ISL 490304|B.1|South Africa|2020-06-15	0.0001106434	Africa
Africa|hCoV-19/Kenya/C2826/2020|EPI ISL 457891|B.1.5|Kenya|2020-04-27	Africa|hCoV-19/South Africa/R10766/2020|EPI ISL 490304|B.1|South Africa|2020-06-15	0.0001064021	Africa
Africa|hCoV-19/Kenya/C2847/2020|EPI ISL 457892|B.1.5|Kenya|2020-04-27	Africa|hCoV-19/South Africa/R10766/2020|EPI ISL 490304|B.1|South Africa|2020-06-15	0.0001093927	Africa
Africa|hCoV-19/Kenya/C293/2020|EPI ISL 457871|A|Kenya|2020-04-04	Africa|hCoV-19/South Africa/R10766/2020|EPI ISL 490304|B.1|South Africa|2020-06-15	0.0004375026	Africa
Africa|hCoV-19/Kenya/C310/2020|EPI ISL 457874|B.4|Kenya|2020-04-04	Africa|hCoV-19/South Africa/R10766/2020|EPI ISL 490304|B.1|South Africa|2020-06-15	0.0006090428	Africa
Africa|hCoV-19/Kenya/C3129/2020|EPI ISL 457897|B.1.5|Kenya|2020-04-28	Africa|hCoV-19/South Africa/R10766/2020|EPI ISL 490304|B.1|South Africa|2020-06-15	0.0001411748	Africa
Africa|hCoV-19/Kenya/C314/2020|EPI ISL 457875|A|Kenya|2020-04-04	Africa|hCoV-19/South Africa/R10766/2020|EPI ISL 490304|B.1|South Africa|2020-06-15	0.0004915518	Africa
Africa|hCoV-19/Kenya/C316/2020|EPI ISL 457876|B.4|Kenya|2020-04-04	Africa|hCoV-19/South Africa/R10766/2020|EPI ISL 490304|B.1|South Africa|2020-06-15	0.0006149094	Africa
Africa|hCoV-19/Kenya/C3194/2020|EPI ISL 457901|B.1.5|Kenya|2020-04-28	Africa|hCoV-19/South Africa/R10766/2020|EPI ISL 490304|B.1|South Africa|2020-06-15	0.0001808737	Africa
Africa|hCoV-19/Kenya/C3205/2020|EPI ISL 457902|B.1.5|Kenya|2020-04-28	Africa|hCoV-19/South Africa/R10766/2020|EPI ISL 490304|B.1|South Africa|2020-06-15	0.0001075076	Africa
Africa|hCoV-19/Kenya/C3208/2020|EPI ISL 457903|B.1.5|Kenya|2020-04-28	Africa|hCoV-19/South Africa/R10766/2020|EPI ISL 490304|B.1|South Africa|2020-06-15	0.0001086915	Africa
Africa|hCoV-19/Kenya/C3381/2020|EPI ISL 568714|B.1.5|Kenya|2020-04-30	Africa|hCoV-19/South Africa/R10766/2020|EPI ISL 490304|B.1|South Africa|2020-06-15	0.0001418724	Africa
Africa|hCoV-19/Kenya/C3427/2020|EPI ISL 457906|B.1.5|Kenya|2020-04-29	Africa|hCoV-19/South Africa/R10766/2020|EPI ISL 490304|B.1|South Africa|2020-06-15	0.0001758391	Africa
Africa|hCoV-19/Kenya/C3457/2020|EPI ISL 568715|B.1|Kenya|2020-04-30	Africa|hCoV-19/South Africa/R10766/2020|EPI ISL 490304|B.1|South Africa|2020-06-15	0.0002151778	Africa
Africa|hCoV-19/Kenya/C3739/2020|EPI ISL 568717|B.1.5|Kenya|2020-05-04	Africa|hCoV-19/South Africa/R10766/2020|EPI ISL 490304|B.1|South Africa|2020-06-15	0.0001064019	Africa
Africa|hCoV-19/Kenya/C389/2020|EPI ISL 568698|B.1.5|Kenya|2020-04-07	Africa|hCoV-19/South Africa/R10766/2020|EPI ISL 490304|B.1|South Africa|2020-06-15	0.0001073885	Africa
Africa|hCoV-19/Kenya/C3980/2020|EPI ISL 568719|B.1|Kenya|2020-05-05	Africa|hCoV-19/South Africa/R10766/2020|EPI ISL 490304|B.1|South Africa|2020-06-15	0.0001428896	Africa
Africa|hCoV-19/Kenya/C4083/2020|EPI ISL 568721|B.1.5|Kenya|2020-05-05	Africa|hCoV-19/South Africa/R10766/2020|EPI ISL 490304|B.1|South Africa|2020-06-15	0.0001831866	Africa
Africa|hCoV-19/Kenya/C4195/2020|EPI ISL 568723|B.1.5|Kenya|2020-06-05	Africa|hCoV-19/South Africa/R10766/2020|EPI ISL 490304|B.1|South Africa|2020-06-15	0.0001064022	Africa
Africa|hCoV-19/Kenya/C4199/2020|EPI ISL 568724|B.1.5|Kenya|2020-05-06	Africa|hCoV-19/South Africa/R10766/2020|EPI ISL 490304|B.1|South Africa|2020-06-15	0.0001778066	Africa
Africa|hCoV-19/Kenya/C4214/2020|EPI ISL 568725|B.1|Kenya|2020-06-05	Africa|hCoV-19/South Africa/R10766/2020|EPI ISL 490304|B.1|South Africa|2020-06-15	0.0001403939	Africa
Africa|hCoV-19/Kenya/C4419/2020|EPI ISL 568727|B.1|Kenya|2020-05-07	Africa|hCoV-19/South Africa/R10766/2020|EPI ISL 490304|B.1|South Africa|2020-06-15	0.0002108119	Africa
Africa|hCoV-19/Kenya/C4420/2020|EPI ISL 568728|B.1.5|Kenya|2020-05-07	Africa|hCoV-19/South Africa/R10766/2020|EPI ISL 490304|B.1|South Africa|2020-06-15	0.0001794722	Africa
Africa|hCoV-19/Kenya/C4585/2020|EPI ISL 568730|B.1.5|Kenya|2020-05-08	Africa|hCoV-19/South Africa/R10766/2020|EPI ISL 490304|B.1|South Africa|2020-06-15	0.0001418792	Africa
Africa|hCoV-19/Kenya/C460/2020|EPI ISL 457910|B.1.5|Kenya|2020-04-08	Africa|hCoV-19/South Africa/R10766/2020|EPI ISL 490304|B.1|South Africa|2020-06-15	0.0001092414	Africa
Africa|hCoV-19/Kenya/C4691/2020|EPI ISL 568733|B.1.5|Kenya|2020-05-09	Africa|hCoV-19/South Africa/R10766/2020|EPI ISL 490304|B.1|South Africa|2020-06-15	0.0001076812	Africa
Africa|hCoV-19/Kenya/C4710/2020|EPI ISL 568735|B.1.5|Kenya|2020-05-08	Africa|hCoV-19/South Africa/R10766/2020|EPI ISL 490304|B.1|South Africa|2020-06-15	0.0002106091	Africa
Africa|hCoV-19/Kenya/C4717/2020|EPI ISL 568737|B.1.5|Kenya|2020-05-08	Africa|hCoV-19/South Africa/R10766/2020|EPI ISL 490304|B.1|South Africa|2020-06-15	0.0001473806	Africa
Africa|hCoV-19/Kenya/C4872/2020|EPI ISL 568741|B.1.5|Kenya|2020-05-08	Africa|hCoV-19/South Africa/R10766/2020|EPI ISL 490304|B.1|South Africa|2020-06-15	0.0001432709	Africa
Africa|hCoV-19/Kenya/C4895/2020|EPI ISL 568742|B.1.5|Kenya|2020-05-08	Africa|hCoV-19/South Africa/R10766/2020|EPI ISL 490304|B.1|South Africa|2020-06-15	0.0002151088	Africa
Africa|hCoV-19/Kenya/C5008/2020|EPI ISL 568744|B.1|Kenya|2020-05-08	Africa|hCoV-19/South Africa/R10766/2020|EPI ISL 490304|B.1|South Africa|2020-06-15	0.0001449149	Africa
Africa|hCoV-19/Kenya/C5011/2020|EPI ISL 568745|B.1.5|Kenya|2020-05-08	Africa|hCoV-19/South Africa/R10766/2020|EPI ISL 490304|B.1|South Africa|2020-06-15	0.0001774975	Africa
Africa|hCoV-19/Kenya/C5119/2020|EPI ISL 568750|B.1|Kenya|2020-05-09	Africa|hCoV-19/South Africa/R10766/2020|EPI ISL 490304|B.1|South Africa|2020-06-15	0.0001418891	Africa
Africa|hCoV-19/Kenya/C5177/2020|EPI ISL 568752|B.1.5|Kenya|2020-05-09	Africa|hCoV-19/South Africa/R10766/2020|EPI ISL 490304|B.1|South Africa|2020-06-15	0.0001433825	Africa
Africa|hCoV-19/Kenya/C5178/2020|EPI ISL 568753|B.1.5|Kenya|2020-05-09	Africa|hCoV-19/South Africa/R10766/2020|EPI ISL 490304|B.1|South Africa|2020-06-15	0.0001451831	Africa
Africa|hCoV-19/Kenya/C5246/2020|EPI ISL 568754|B.1.5|Kenya|2020-05-09	Africa|hCoV-19/South Africa/R10766/2020|EPI ISL 490304|B.1|South Africa|2020-06-15	0.0001420374	Africa
Africa|hCoV-19/Kenya/C5288/2020|EPI ISL 568755|B.1.5|Kenya|2020-05-10	Africa|hCoV-19/South Africa/R10766/2020|EPI ISL 490304|B.1|South Africa|2020-06-15	0.0002153233	Africa
Africa|hCoV-19/Kenya/C5289/2020|EPI ISL 568756|B.1.5|Kenya|2020-05-10	Africa|hCoV-19/South Africa/R10766/2020|EPI ISL 490304|B.1|South Africa|2020-06-15	0.0001088850	Africa
Africa|hCoV-19/Kenya/C5328/2020|EPI ISL 568760|B.1.5|Kenya|2020-05-10	Africa|hCoV-19/South Africa/R10766/2020|EPI ISL 490304|B.1|South Africa|2020-06-15	0.0001434100	Africa
Africa|hCoV-19/Kenya/C5335/2020|EPI ISL 568762|B.1.5|Kenya|2020-05-10	Africa|hCoV-19/South Africa/R10766/2020|EPI ISL 490304|B.1|South Africa|2020-06-15	0.0001435075	Africa
Africa|hCoV-19/Kenya/C5384/2020|EPI ISL 568764|B.1.5|Kenya|2020-05-10	Africa|hCoV-19/South Africa/R10766/2020|EPI ISL 490304|B.1|South Africa|2020-06-15	0.0002106091	Africa
Africa|hCoV-19/Kenya/C54/2020|EPI ISL 457847|B.1|Kenya|2020-03-24	Africa|hCoV-19/South Africa/R10766/2020|EPI ISL 490304|B.1|South Africa|2020-06-15	0.0001789947	Africa
Africa|hCoV-19/Kenya/C544/2020|EPI ISL 457911|B.1.5|Kenya|2020-04-10	Africa|hCoV-19/South Africa/R10766/2020|EPI ISL 490304|B.1|South Africa|2020-06-15	0.0001092454	Africa
Africa|hCoV-19/Kenya/C5442/2020|EPI ISL 568767|B.1.5|Kenya|2020-05-10	Africa|hCoV-19/South Africa/R10766/2020|EPI ISL 490304|B.1|South Africa|2020-06-15	0.0001773611	Africa
Africa|hCoV-19/Kenya/C569/2020|EPI ISL 568700|B.1|Kenya|2020-04-12	Africa|hCoV-19/South Africa/R10766/2020|EPI ISL 490304|B.1|South Africa|2020-06-15	0.0001451146	Africa
Africa|hCoV-19/Kenya/C5695/2020|EPI ISL 568770|B.1.5|Kenya|2020-05-11	Africa|hCoV-19/South Africa/R10766/2020|EPI ISL 490304|B.1|South Africa|2020-06-15	0.0002128429	Africa
Africa|hCoV-19/Kenya/C5701/2020|EPI ISL 568772|B.1|Kenya|2020-05-11	Africa|hCoV-19/South Africa/R10766/2020|EPI ISL 490304|B.1|South Africa|2020-06-15	0.0001418825	Africa
Africa|hCoV-19/Kenya/C571/2020|EPI ISL 568702|A|Kenya|2020-04-12	Africa|hCoV-19/South Africa/R10766/2020|EPI ISL 490304|B.1|South Africa|2020-06-15	0.0004564208	Africa
Africa|hCoV-19/Kenya/C5767/2020|EPI ISL 568773|B.1.5|Kenya|2020-05-11	Africa|hCoV-19/South Africa/R10766/2020|EPI ISL 490304|B.1|South Africa|2020-06-15	0.0002539672	Africa
Africa|hCoV-19/Kenya/C5811/2020|EPI ISL 568775|B.1.5|Kenya|2020-05-11	Africa|hCoV-19/South Africa/R10766/2020|EPI ISL 490304|B.1|South Africa|2020-06-15	0.0001418828	Africa
Africa|hCoV-19/Kenya/C5813/2020|EPI ISL 568776|B.1|Kenya|2020-05-11	Africa|hCoV-19/South Africa/R10766/2020|EPI ISL 490304|B.1|South Africa|2020-06-15	0.0001433826	Africa
Africa|hCoV-19/Kenya/C5835/2020|EPI ISL 568777|B.1.5|Kenya|2020-05-12	Africa|hCoV-19/South Africa/R10766/2020|EPI ISL 490304|B.1|South Africa|2020-06-15	0.0001791058	Africa
Africa|hCoV-19/Kenya/C587/2020|EPI ISL 457912|B.1.5|Kenya|2020-04-11	Africa|hCoV-19/South Africa/R10766/2020|EPI ISL 490304|B.1|South Africa|2020-06-15	0.0001455805	Africa
Africa|hCoV-19/Kenya/C589/2020|EPI ISL 457913|B.1.5|Kenya|2020-04-11	Africa|hCoV-19/South Africa/R10766/2020|EPI ISL 490304|B.1|South Africa|2020-06-15	0.0001073535	Africa
Africa|hCoV-19/Kenya/C5902/2020|EPI ISL 568779|B.1.5|Kenya|2020-05-12	Africa|hCoV-19/South Africa/R10766/2020|EPI ISL 490304|B.1|South Africa|2020-06-15	0.0001434906	Africa
Africa|hCoV-19/Kenya/C5911/2020|EPI ISL 568780|B.1.5|Kenya|2020-05-12	Africa|hCoV-19/South Africa/R10766/2020|EPI ISL 490304|B.1|South Africa|2020-06-15	0.0001436902	Africa
Africa|hCoV-19/Kenya/C5914/2020|EPI ISL 568782|B.1.5|Kenya|2020-05-12	Africa|hCoV-19/South Africa/R10766/2020|EPI ISL 490304|B.1|South Africa|2020-06-15	0.0001774935	Africa
Africa|hCoV-19/Kenya/C6186/2020|EPI ISL 568787|B.1.5|Kenya|2020-05-13	Africa|hCoV-19/South Africa/R10766/2020|EPI ISL 490304|B.1|South Africa|2020-06-15	0.0001792577	Africa
Africa|hCoV-19/Kenya/C6255/2020|EPI ISL 568790|B.1.1.33|Kenya|2020-05-13	Africa|hCoV-19/South Africa/R10766/2020|EPI ISL 490304|B.1|South Africa|2020-06-15	0.0003905537	Africa
Africa|hCoV-19/Kenya/C6298/2020|EPI ISL 568792|B.1|Kenya|2020-05-13	Africa|hCoV-19/South Africa/R10766/2020|EPI ISL 490304|B.1|South Africa|2020-06-15	0.0001450868	Africa
Africa|hCoV-19/Kenya/C6369/2020|EPI ISL 568794|B.1|Kenya|2020-05-14	Africa|hCoV-19/South Africa/R10766/2020|EPI ISL 490304|B.1|South Africa|2020-06-15	0.0001811083	Africa
Africa|hCoV-19/Kenya/C6380/2020|EPI ISL 568798|B.1.5|Kenya|2020-05-15	Africa|hCoV-19/South Africa/R10766/2020|EPI ISL 490304|B.1|South Africa|2020-06-15	0.0001089127	Africa
Africa|hCoV-19/Kenya/C6384/2020|EPI ISL 568799|B.1|Kenya|2020-05-14	Africa|hCoV-19/South Africa/R10766/2020|EPI ISL 490304|B.1|South Africa|2020-06-15	0.0001433227	Africa
Africa|hCoV-19/Kenya/C639/2020|EPI ISL 568703|B|Kenya|2020-04-14	Africa|hCoV-19/South Africa/R10766/2020|EPI ISL 490304|B.1|South Africa|2020-06-15	0.0003654080	Africa
Africa|hCoV-19/Kenya/C6518/2020|EPI ISL 568803|B.1.5|Kenya|2020-05-14	Africa|hCoV-19/South Africa/R10766/2020|EPI ISL 490304|B.1|South Africa|2020-06-15	0.0002185285	Africa
Africa|hCoV-19/Kenya/C6524/2020|EPI ISL 568805|A|Kenya|2020-05-14	Africa|hCoV-19/South Africa/R10766/2020|EPI ISL 490304|B.1|South Africa|2020-06-15	0.0005051224	Africa
Africa|hCoV-19/Kenya/C656/2020|EPI ISL 457915|B.1.5|Kenya|2020-04-13	Africa|hCoV-19/South Africa/R10766/2020|EPI ISL 490304|B.1|South Africa|2020-06-15	0.0001755127	Africa
Africa|hCoV-19/Kenya/C6564/2020|EPI ISL 568806|B.1.5|Kenya|2020-05-14	Africa|hCoV-19/South Africa/R10766/2020|EPI ISL 490304|B.1|South Africa|2020-06-15	0.0002215565	Africa
Africa|hCoV-19/Kenya/C6878/2020|EPI ISL 568813|B.1.1|Kenya|2020-05-15	Africa|hCoV-19/South Africa/R10766/2020|EPI ISL 490304|B.1|South Africa|2020-06-15	0.0002217237	Africa
Africa|hCoV-19/Kenya/C6914/2020|EPI ISL 568817|B.1|Kenya|2020-05-15	Africa|hCoV-19/South Africa/R10766/2020|EPI ISL 490304|B.1|South Africa|2020-06-15	0.0002533505	Africa
Africa|hCoV-19/Kenya/C7081/2020|EPI ISL 568824|B.1.5|Kenya|2020-05-16	Africa|hCoV-19/South Africa/R10766/2020|EPI ISL 490304|B.1|South Africa|2020-06-15	0.0001479767	Africa
Africa|hCoV-19/Kenya/C713/2020|EPI ISL 457920|B.1.5|Kenya|2020-04-14	Africa|hCoV-19/South Africa/R10766/2020|EPI ISL 490304|B.1|South Africa|2020-06-15	0.0001404000	Africa
Africa|hCoV-19/Kenya/C7579/2020|EPI ISL 568842|A|Kenya|2020-05-16	Africa|hCoV-19/South Africa/R10766/2020|EPI ISL 490304|B.1|South Africa|2020-06-15	0.0005065370	Africa
Africa|hCoV-19/Kenya/C7605/2020|EPI ISL 568847|A|Kenya|2020-05-16	Africa|hCoV-19/South Africa/R10766/2020|EPI ISL 490304|B.1|South Africa|2020-06-15	0.0004965375	Africa
Africa|hCoV-19/Kenya/C787/2020|EPI ISL 457921|B.1.5|Kenya|2020-04-15	Africa|hCoV-19/South Africa/R10766/2020|EPI ISL 490304|B.1|South Africa|2020-06-15	0.0001052931	Africa
Africa|hCoV-19/Kenya/C7949/2020|EPI ISL 568852|B.1|Kenya|2020-05-18	Africa|hCoV-19/South Africa/R10766/2020|EPI ISL 490304|B.1|South Africa|2020-06-15	0.0002538694	Africa
Africa|hCoV-19/Kenya/C815/2020|EPI ISL 568706|B.1|Kenya|2020-04-16	Africa|hCoV-19/South Africa/R10766/2020|EPI ISL 490304|B.1|South Africa|2020-06-15	0.0001809708	Africa
Africa|hCoV-19/Kenya/C8240/2020|EPI ISL 568855|B.1.5|Kenya|2020-05-19	Africa|hCoV-19/South Africa/R10766/2020|EPI ISL 490304|B.1|South Africa|2020-06-15	0.0001820984	Africa
Africa|hCoV-19/Kenya/C926/2020|EPI ISL 457928|B.1.5|Kenya|2020-04-17	Africa|hCoV-19/South Africa/R10766/2020|EPI ISL 490304|B.1|South Africa|2020-06-15	0.0001412626	Africa
Africa|hCoV-19/Kenya/D5/2020|EPI ISL 457999|B.1|Kenya|2020-05-22	Africa|hCoV-19/South Africa/R10766/2020|EPI ISL 490304|B.1|South Africa|2020-06-15	0.0003930938	Africa
Africa|hCoV-19/Kenya/D6/2020|EPI ISL 458000|B.40|Kenya|2020-03-17	Africa|hCoV-19/South Africa/R10766/2020|EPI ISL 490304|B.1|South Africa|2020-06-15	0.0005288831	Africa
Africa|hCoV-19/Kenya/NIC 059/2020|EPI ISL 457827|B.40|Kenya|2020-03	Africa|hCoV-19/South Africa/R10766/2020|EPI ISL 490304|B.1|South Africa|2020-06-15	0.0004611902	Africa
Africa|hCoV-19/Kenya/NIC 084/2020|EPI ISL 457828|B|Kenya|2020-03	Africa|hCoV-19/South Africa/R10766/2020|EPI ISL 490304|B.1|South Africa|2020-06-15	0.0004213116	Africa
Africa|hCoV-19/Kenya/NIC 087/2020|EPI ISL 457829|B.1.1.20|Kenya|2020-03	Africa|hCoV-19/South Africa/R10766/2020|EPI ISL 490304|B.1|South Africa|2020-06-15	0.0002476663	Africa
Africa|hCoV-19/Kenya/NIC 089/2020|EPI ISL 457830|B.1.1.20|Kenya|2020-03	Africa|hCoV-19/South Africa/R10766/2020|EPI ISL 490304|B.1|South Africa|2020-06-15	0.0002570407	Africa
Africa|hCoV-19/Kenya/NIC 168/2020|EPI ISL 457832|B.1.255|Kenya|2020-03	Africa|hCoV-19/South Africa/R10766/2020|EPI ISL 490304|B.1|South Africa|2020-06-15	0.0001809459	Africa
Africa|hCoV-19/Kenya/NIC 187/2020|EPI ISL 457833|B.1.5|Kenya|2020-03-20	Africa|hCoV-19/South Africa/R10766/2020|EPI ISL 490304|B.1|South Africa|2020-06-15	0.0001403938	Africa
Africa|hCoV-19/Kenya/NIC 196/2020|EPI ISL 457834|B.1.1|Kenya|2020-03-21	Africa|hCoV-19/South Africa/R10766/2020|EPI ISL 490304|B.1|South Africa|2020-06-15	0.0002184555	Africa
Africa|hCoV-19/Kenya/NIC 248/2020|EPI ISL 457836|B.40|Kenya|2020-03-23	Africa|hCoV-19/South Africa/R10766/2020|EPI ISL 490304|B.1|South Africa|2020-06-15	0.0003580834	Africa
Africa|hCoV-19/Kenya/NIC 266/2020|EPI ISL 457838|B.6|Kenya|2020-03-24	Africa|hCoV-19/South Africa/R10766/2020|EPI ISL 490304|B.1|South Africa|2020-06-15	0.0004956503	Africa
Africa|hCoV-19/Kenya/NIC 492/2020|EPI ISL 457840|B.1.5|Kenya|2020-03	Africa|hCoV-19/South Africa/R10766/2020|EPI ISL 490304|B.1|South Africa|2020-06-15	0.0001083892	Africa
Africa|hCoV-19/Kenya/NIC 512/2020|EPI ISL 457841|B.1.5|Kenya|2020-03	Africa|hCoV-19/South Africa/R10766/2020|EPI ISL 490304|B.1|South Africa|2020-06-15	0.0001083071	Africa
Africa|hCoV-19/Kenya/NIC 569/2020|EPI ISL 457843|B.1.1|Kenya|2020-03-29	Africa|hCoV-19/South Africa/R10766/2020|EPI ISL 490304|B.1|South Africa|2020-06-15	0.0002106197	Africa
Africa|hCoV-19/Kenya/NIC 593/2020|EPI ISL 457844|B.1.1.316|Kenya|2020-03-29	Africa|hCoV-19/South Africa/R10766/2020|EPI ISL 490304|B.1|South Africa|2020-06-15	0.0002508252	Africa
Africa|hCoV-19/Kenya/S052/2020|EPI ISL 457932|B.4|Kenya|2020-03-14	Africa|hCoV-19/South Africa/R10766/2020|EPI ISL 490304|B.1|South Africa|2020-06-15	0.0006074413	Africa
Africa|hCoV-19/Kenya/S109/2020|EPI ISL 457933|B.4|Kenya|2020-03-23	Africa|hCoV-19/South Africa/R10766/2020|EPI ISL 490304|B.1|South Africa|2020-06-15	0.0005723798	Africa
Africa|hCoV-19/Kenya/S299/2020|EPI ISL 457934|B.1.1.1|Kenya|2020-03-29	Africa|hCoV-19/South Africa/R10766/2020|EPI ISL 490304|B.1|South Africa|2020-06-15	0.0003899912	Africa
Africa|hCoV-19/Madagascar/IP-01650/2020|EPI ISL 508862|B.1|Madagascar|2020-03-20	Africa|hCoV-19/South Africa/R10766/2020|EPI ISL 490304|B.1|South Africa|2020-06-15	0.0002106093	Africa
Africa|hCoV-19/Madagascar/IP-01861/2020|EPI ISL 508863|B.1|Madagascar|2020-03-22	Africa|hCoV-19/South Africa/R10766/2020|EPI ISL 490304|B.1|South Africa|2020-06-15	0.0002106091	Africa
Africa|hCoV-19/Mali/M002593/2020|EPI ISL 487446|A|Mali|2020-04-06	Africa|hCoV-19/South Africa/R10766/2020|EPI ISL 490304|B.1|South Africa|2020-06-15	0.0004915406	Africa
Africa|hCoV-19/Mali/M002615/2020|EPI ISL 487447|A|Mali|2020-04-06	Africa|hCoV-19/South Africa/R10766/2020|EPI ISL 490304|B.1|South Africa|2020-06-15	0.0004213028	Africa
Africa|hCoV-19/Mali/M002616/2020|EPI ISL 487448|A|Mali|2020-04-06	Africa|hCoV-19/South Africa/R10766/2020|EPI ISL 490304|B.1|South Africa|2020-06-15	0.0004221580	Africa
Africa|hCoV-19/Mali/M002618/2020|EPI ISL 487449|A|Mali|2020-04-06	Africa|hCoV-19/South Africa/R10766/2020|EPI ISL 490304|B.1|South Africa|2020-06-15	0.0004915427	Africa
Africa|hCoV-19/Mali/M002644/2020|EPI ISL 487450|A|Mali|2020-04-08	Africa|hCoV-19/South Africa/R10766/2020|EPI ISL 490304|B.1|South Africa|2020-06-15	0.0005267008	Africa
Africa|hCoV-19/Mali/M002659/2020|EPI ISL 487451|A|Mali|2020-04-09	Africa|hCoV-19/South Africa/R10766/2020|EPI ISL 490304|B.1|South Africa|2020-06-15	0.0004564210	Africa
Africa|hCoV-19/Mali/M002663/2020|EPI ISL 487452|A|Mali|2020-04-09	Africa|hCoV-19/South Africa/R10766/2020|EPI ISL 490304|B.1|South Africa|2020-06-15	0.0005266616	Africa
Africa|hCoV-19/Mali/M002667/2020|EPI ISL 487453|B.1|Mali|2020-04-10	Africa|hCoV-19/South Africa/R10766/2020|EPI ISL 490304|B.1|South Africa|2020-06-15	0.0002106091	Africa
Africa|hCoV-19/Mali/M002672/2020|EPI ISL 487454|B|Mali|2020-04-10	Africa|hCoV-19/South Africa/R10766/2020|EPI ISL 490304|B.1|South Africa|2020-06-15	0.0003862905	Africa
Africa|hCoV-19/Mali/M002673/2020|EPI ISL 487455|B.1|Mali|2020-04-10	Africa|hCoV-19/South Africa/R10766/2020|EPI ISL 490304|B.1|South Africa|2020-06-15	0.0002106048	Africa
Africa|hCoV-19/Mali/M002675/2020|EPI ISL 487456|A|Mali|2020-04-10	Africa|hCoV-19/South Africa/R10766/2020|EPI ISL 490304|B.1|South Africa|2020-06-15	0.0004564210	Africa
Africa|hCoV-19/Mali/M002698/2020|EPI ISL 487457|A|Mali|2020-04-12	Africa|hCoV-19/South Africa/R10766/2020|EPI ISL 490304|B.1|South Africa|2020-06-15	0.0003866517	Africa
Africa|hCoV-19/Mali/M002700/2020|EPI ISL 487458|B.1|Mali|2020-04-12	Africa|hCoV-19/South Africa/R10766/2020|EPI ISL 490304|B.1|South Africa|2020-06-15	0.0003172666	Africa
Africa|hCoV-19/Mali/M002703/2020|EPI ISL 487459|B.1|Mali|2020-04-12	Africa|hCoV-19/South Africa/R10766/2020|EPI ISL 490304|B.1|South Africa|2020-06-15	0.0002808180	Africa
Africa|hCoV-19/Mali/M002704/2020|EPI ISL 487460|A|Mali|2020-04-12	Africa|hCoV-19/South Africa/R10766/2020|EPI ISL 490304|B.1|South Africa|2020-06-15	0.0003861686	Africa
Africa|hCoV-19/Mali/M002707/2020|EPI ISL 487461|A|Mali|2020-04-12	Africa|hCoV-19/South Africa/R10766/2020|EPI ISL 490304|B.1|South Africa|2020-06-15	0.0005618101	Africa
Africa|hCoV-19/Mali/M002758/2020|EPI ISL 487462|B.1|Mali|2020-04-13	Africa|hCoV-19/South Africa/R10766/2020|EPI ISL 490304|B.1|South Africa|2020-06-15	0.0003159635	Africa
Africa|hCoV-19/Mali/M002823/2020|EPI ISL 487463|A|Mali|2020-04-14	Africa|hCoV-19/South Africa/R10766/2020|EPI ISL 490304|B.1|South Africa|2020-06-15	0.0004915285	Africa
Africa|hCoV-19/Mali/M002824/2020|EPI ISL 487464|B.1.3|Mali|2020-04-14	Africa|hCoV-19/South Africa/R10766/2020|EPI ISL 490304|B.1|South Africa|2020-06-15	0.0003159479	Africa
Africa|hCoV-19/Mali/M002826/2020|EPI ISL 487465|A|Mali|2020-04-14	Africa|hCoV-19/South Africa/R10766/2020|EPI ISL 490304|B.1|South Africa|2020-06-15	0.0004213029	Africa
Africa|hCoV-19/Mali/M002830/2020|EPI ISL 487466|B.1.275|Mali|2020-04-14	Africa|hCoV-19/South Africa/R10766/2020|EPI ISL 490304|B.1|South Africa|2020-06-15	0.0002808495	Africa
Africa|hCoV-19/Morocco/15N/2020|EPI ISL 458150|B.1.1|Morocco|2020-05-15	Africa|hCoV-19/South Africa/R10766/2020|EPI ISL 490304|B.1|South Africa|2020-06-15	0.0005273998	Africa
Africa|hCoV-19/Morocco/6887/2020|EPI ISL 459965|B.1.1|Morocco|2020-03-03	Africa|hCoV-19/South Africa/R10766/2020|EPI ISL 490304|B.1|South Africa|2020-06-15	0.0002106195	Africa
Africa|hCoV-19/Morocco/6888/2020|EPI ISL 459966|B.1.1|Morocco|2020-03-15	Africa|hCoV-19/South Africa/R10766/2020|EPI ISL 490304|B.1|South Africa|2020-06-15	0.0002808447	Africa
Africa|hCoV-19/Morocco/6889/2020|EPI ISL 459967|B.1.5|Morocco|2020-03-15	Africa|hCoV-19/South Africa/R10766/2020|EPI ISL 490304|B.1|South Africa|2020-06-15	0.0001063080	Africa
Africa|hCoV-19/Morocco/6890/2020|EPI ISL 459968|B.1.5|Morocco|2020-03-17	Africa|hCoV-19/South Africa/R10766/2020|EPI ISL 490304|B.1|South Africa|2020-06-15	0.0001766555	Africa
Africa|hCoV-19/Morocco/6891/2020|EPI ISL 459969|B.1.255|Morocco|2020-03-20	Africa|hCoV-19/South Africa/R10766/2020|EPI ISL 490304|B.1|South Africa|2020-06-15	0.0001774661	Africa
Africa|hCoV-19/Morocco/6892/2020|EPI ISL 459970|B.1.5|Morocco|2020-03-17	Africa|hCoV-19/South Africa/R10766/2020|EPI ISL 490304|B.1|South Africa|2020-06-15	0.0001775714	Africa
Africa|hCoV-19/Morocco/6893/2020|EPI ISL 459971|B.1.153|Morocco|2020-03-18	Africa|hCoV-19/South Africa/R10766/2020|EPI ISL 490304|B.1|South Africa|2020-06-15	0.0002809119	Africa
Africa|hCoV-19/Morocco/6894/2020|EPI ISL 459972|B.1|Morocco|2020-03-20	Africa|hCoV-19/South Africa/R10766/2020|EPI ISL 490304|B.1|South Africa|2020-06-15	0.0003159479	Africa
Africa|hCoV-19/Morocco/6895/2020|EPI ISL 459973|B.1.1|Morocco|2020-03-20	Africa|hCoV-19/South Africa/R10766/2020|EPI ISL 490304|B.1|South Africa|2020-06-15	0.0002457279	Africa
Africa|hCoV-19/Morocco/6897/2020|EPI ISL 459975|B.1.5|Morocco|2020-03-21	Africa|hCoV-19/South Africa/R10766/2020|EPI ISL 490304|B.1|South Africa|2020-06-15	0.0001403987	Africa
Africa|hCoV-19/Morocco/6898/2020|EPI ISL 459976|B.1|Morocco|2020-03-16	Africa|hCoV-19/South Africa/R10766/2020|EPI ISL 490304|B.1|South Africa|2020-06-15	0.0002457382	Africa
Africa|hCoV-19/Morocco/6899/2020|EPI ISL 459977|B.1.1|Morocco|2020-04-21	Africa|hCoV-19/South Africa/R10766/2020|EPI ISL 490304|B.1|South Africa|2020-06-15	0.0002457391	Africa
Africa|hCoV-19/Morocco/6900/2020|EPI ISL 459978|B.1.1.247|Morocco|2020-04-20	Africa|hCoV-19/South Africa/R10766/2020|EPI ISL 490304|B.1|South Africa|2020-06-15	0.0003159779	Africa
Africa|hCoV-19/Morocco/6901/2020|EPI ISL 459979|B.1|Morocco|2020-04-19	Africa|hCoV-19/South Africa/R10766/2020|EPI ISL 490304|B.1|South Africa|2020-06-15	0.0002457158	Africa
Africa|hCoV-19/Morocco/6902/2020|EPI ISL 459980|B.1.1|Morocco|2020-04-19	Africa|hCoV-19/South Africa/R10766/2020|EPI ISL 490304|B.1|South Africa|2020-06-15	0.0003862115	Africa
Africa|hCoV-19/Morocco/6903/2020|EPI ISL 459981|B.1|Morocco|2020-04-19	Africa|hCoV-19/South Africa/R10766/2020|EPI ISL 490304|B.1|South Africa|2020-06-15	0.0003861924	Africa
Africa|hCoV-19/Morocco/6904/2020|EPI ISL 459982|B.1|Morocco|2020-04-18	Africa|hCoV-19/South Africa/R10766/2020|EPI ISL 490304|B.1|South Africa|2020-06-15	0.0003510779	Africa
Africa|hCoV-19/Morocco/6905/2020|EPI ISL 459983|B.1.1|Morocco|2020-04-21	Africa|hCoV-19/South Africa/R10766/2020|EPI ISL 490304|B.1|South Africa|2020-06-15	0.0003159779	Africa
Africa|hCoV-19/Morocco/6906/2020|EPI ISL 459984|B.1.1|Morocco|2020-04-06	Africa|hCoV-19/South Africa/R10766/2020|EPI ISL 490304|B.1|South Africa|2020-06-15	0.0002106195	Africa
Africa|hCoV-19/Morocco/AZ183/2020|EPI ISL 476026|B.1.1|Morocco|2020-05-11	Africa|hCoV-19/South Africa/R10766/2020|EPI ISL 490304|B.1|South Africa|2020-06-15	0.0004213497	Africa
Africa|hCoV-19/Morocco/CA24/2020|EPI ISL 476025|B.1.1|Morocco|2020-05-02	Africa|hCoV-19/South Africa/R10766/2020|EPI ISL 490304|B.1|South Africa|2020-06-15	0.0005619061	Africa
Africa|hCoV-19/Morocco/HMIMV-Rabat102-03/2020|EPI ISL 471456|B.1|Morocco|2020-03-31	Africa|hCoV-19/South Africa/R10766/2020|EPI ISL 490304|B.1|South Africa|2020-06-15	0.0003510766	Africa
Africa|hCoV-19/Morocco/HMIMV-Rabat1025-04/2020|EPI ISL 471457|B.1|Morocco|2020-04-13	Africa|hCoV-19/South Africa/R10766/2020|EPI ISL 490304|B.1|South Africa|2020-06-15	0.0002457270	Africa
Africa|hCoV-19/Morocco/HMIMV-Rabat1429-04/2020|EPI ISL 471458|B.1|Morocco|2020-04-19	Africa|hCoV-19/South Africa/R10766/2020|EPI ISL 490304|B.1|South Africa|2020-06-15	0.0003510854	Africa
Africa|hCoV-19/Morocco/HMIMV-Rabat1435-04/2020|EPI ISL 471459|B.1|Morocco|2020-04-19	Africa|hCoV-19/South Africa/R10766/2020|EPI ISL 490304|B.1|South Africa|2020-06-15	0.0002106091	Africa
Africa|hCoV-19/Morocco/HMIMV-Rabat1462-04/2020|EPI ISL 471460|B.1|Morocco|2020-04-19	Africa|hCoV-19/South Africa/R10766/2020|EPI ISL 490304|B.1|South Africa|2020-06-15	0.0002808367	Africa
Africa|hCoV-19/Morocco/OUA677-19/2020|EPI ISL 451400|B.1.5|Morocco|2020-04-23	Africa|hCoV-19/South Africa/R10766/2020|EPI ISL 490304|B.1|South Africa|2020-06-15	0.0002457330	Africa
Africa|hCoV-19/Morocco/RA85/2020|EPI ISL 467299|B.1|Morocco|2020-05-21	Africa|hCoV-19/South Africa/R10766/2020|EPI ISL 490304|B.1|South Africa|2020-06-15	0.0006673459	Africa
Africa|hCoV-19/Morocco/RMPS-01/2020|EPI ISL 469017|B.1|Morocco|2020-04-13	Africa|hCoV-19/South Africa/R10766/2020|EPI ISL 490304|B.1|South Africa|2020-06-15	0.0002106092	Africa
Africa|hCoV-19/Morocco/RMPS-02/2020|EPI ISL 469049|B.1|Morocco|2020-03-30	Africa|hCoV-19/South Africa/R10766/2020|EPI ISL 490304|B.1|South Africa|2020-06-15	0.0002106187	Africa
Africa|hCoV-19/Morocco/RMPS-03/2020|EPI ISL 469051|B.1|Morocco|2020-04-03	Africa|hCoV-19/South Africa/R10766/2020|EPI ISL 490304|B.1|South Africa|2020-06-15	0.0003159479	Africa
Africa|hCoV-19/Morocco/RMPS-04/2020|EPI ISL 469052|B.1|Morocco|2020-03-30	Africa|hCoV-19/South Africa/R10766/2020|EPI ISL 490304|B.1|South Africa|2020-06-15	0.0002106092	Africa
Africa|hCoV-19/Morocco/RMPS-05/2020|EPI ISL 469053|B.1|Morocco|2020-03-30	Africa|hCoV-19/South Africa/R10766/2020|EPI ISL 490304|B.1|South Africa|2020-06-15	0.0001755039	Africa
Africa|hCoV-19/Morocco/RMPS-06/2020|EPI ISL 469054|B.1|Morocco|2020-04-01	Africa|hCoV-19/South Africa/R10766/2020|EPI ISL 490304|B.1|South Africa|2020-06-15	0.0002106091	Africa
Africa|hCoV-19/Morocco/RMPS-12/2020|EPI ISL 482737|B.1.1|Morocco|2020-05-08	Africa|hCoV-19/South Africa/R10766/2020|EPI ISL 490304|B.1|South Africa|2020-06-15	0.0004291334	Africa
Africa|hCoV-19/Morocco/RMPS-13/2020|EPI ISL 482738|B.1|Morocco|2020-04-10	Africa|hCoV-19/South Africa/R10766/2020|EPI ISL 490304|B.1|South Africa|2020-06-15	0.0002144855	Africa
Africa|hCoV-19/Morocco/RMPS-14/2020|EPI ISL 482739|B.1|Morocco|2020-04-22	Africa|hCoV-19/South Africa/R10766/2020|EPI ISL 490304|B.1|South Africa|2020-06-15	0.0002189460	Africa
Africa|hCoV-19/Morocco/refstage1/2020|EPI ISL 476559|B.1.5|Morocco|2020-02-27	Africa|hCoV-19/South Africa/R10766/2020|EPI ISL 490304|B.1|South Africa|2020-06-15	0.0001052930	Africa
Africa|hCoV-19/Nigeria/AB03-CV135/2020|EPI ISL 527872|B.1.5|Nigeria|2020-05-12	Africa|hCoV-19/South Africa/R10766/2020|EPI ISL 490304|B.1|South Africa|2020-06-15	0.0002129736	Africa
Africa|hCoV-19/Nigeria/ED01-CV155/2020|EPI ISL 527873|B.40|Nigeria|2020-02-21	Africa|hCoV-19/South Africa/R10766/2020|EPI ISL 490304|B.1|South Africa|2020-06-15	0.0005266976	Africa
Africa|hCoV-19/Nigeria/ED02-CV156/2020|EPI ISL 527874|B.40|Nigeria|2020-03-23	Africa|hCoV-19/South Africa/R10766/2020|EPI ISL 490304|B.1|South Africa|2020-06-15	0.0004213116	Africa
Africa|hCoV-19/Nigeria/ED03-CV157/2020|EPI ISL 527875|B.40|Nigeria|2020-03-26	Africa|hCoV-19/South Africa/R10766/2020|EPI ISL 490304|B.1|South Africa|2020-06-15	0.0005797809	Africa
Africa|hCoV-19/Nigeria/ED04-CV158/2020|EPI ISL 527876|A|Nigeria|2020-03-25	Africa|hCoV-19/South Africa/R10766/2020|EPI ISL 490304|B.1|South Africa|2020-06-15	0.0004564327	Africa
Africa|hCoV-19/Nigeria/ED06-CV159/2020|EPI ISL 527877|A|Nigeria|2020-03-25	Africa|hCoV-19/South Africa/R10766/2020|EPI ISL 490304|B.1|South Africa|2020-06-15	0.0004721618	Africa
Africa|hCoV-19/Nigeria/ED07-CV160/2020|EPI ISL 527878|B.40|Nigeria|2020-03-31	Africa|hCoV-19/South Africa/R10766/2020|EPI ISL 490304|B.1|South Africa|2020-06-15	0.0005618871	Africa
Africa|hCoV-19/Nigeria/ED1010-CV215/2020|EPI ISL 527879|B.1.1.229|Nigeria|2020-05-04	Africa|hCoV-19/South Africa/R10766/2020|EPI ISL 490304|B.1|South Africa|2020-06-15	0.0002808448	Africa
Africa|hCoV-19/Nigeria/ED18-CV161/2020|EPI ISL 527880|B.1.5|Nigeria|2020-03-25	Africa|hCoV-19/South Africa/R10766/2020|EPI ISL 490304|B.1|South Africa|2020-06-15	0.0001407262	Africa
Africa|hCoV-19/Nigeria/ED20-CV162/2020|EPI ISL 527881|B.1|Nigeria|2020-03-30	Africa|hCoV-19/South Africa/R10766/2020|EPI ISL 490304|B.1|South Africa|2020-06-15	0.0001755039	Africa
Africa|hCoV-19/Nigeria/ED25-CV163/2020|EPI ISL 527882|B.1.5|Nigeria|2020-05-09	Africa|hCoV-19/South Africa/R10766/2020|EPI ISL 490304|B.1|South Africa|2020-06-15	0.0001403938	Africa
Africa|hCoV-19/Nigeria/ED32-CV164/2020|EPI ISL 527883|B.1.5|Nigeria|2020-05-18	Africa|hCoV-19/South Africa/R10766/2020|EPI ISL 490304|B.1|South Africa|2020-06-15	0.0001416852	Africa
Africa|hCoV-19/Nigeria/ED46-CV165/2020|EPI ISL 527884|B.1.1.229|Nigeria|2020-04-24	Africa|hCoV-19/South Africa/R10766/2020|EPI ISL 490304|B.1|South Africa|2020-06-15	0.0003510885	Africa
Africa|hCoV-19/Nigeria/ED48-CV193/2020|EPI ISL 527885|B.1.5|Nigeria|2020-04-26	Africa|hCoV-19/South Africa/R10766/2020|EPI ISL 490304|B.1|South Africa|2020-06-15	0.0001079449	Africa
Africa|hCoV-19/Nigeria/EK025-CV58/2020|EPI ISL 487098|B.1.1.71|Nigeria|2020-04-19	Africa|hCoV-19/South Africa/R10766/2020|EPI ISL 490304|B.1|South Africa|2020-06-15	0.0003236310	Africa
Africa|hCoV-19/Nigeria/EK084-CV50/2020|EPI ISL 487105|B.1.1.71|Nigeria|2020-04-23	Africa|hCoV-19/South Africa/R10766/2020|EPI ISL 490304|B.1|South Africa|2020-06-15	0.0003159641	Africa
Africa|hCoV-19/Nigeria/EK220-CV54/2020|EPI ISL 487102|B.1.1|Nigeria|2020-05-14	Africa|hCoV-19/South Africa/R10766/2020|EPI ISL 490304|B.1|South Africa|2020-06-15	0.0003162759	Africa
Africa|hCoV-19/Nigeria/EK254-CV60/2020|EPI ISL 487096|B.1.1|Nigeria|2020-05-19	Africa|hCoV-19/South Africa/R10766/2020|EPI ISL 490304|B.1|South Africa|2020-06-15	0.0003244965	Africa
Africa|hCoV-19/Nigeria/EK291-CV115/2020|EPI ISL 527887|B.1.1|Nigeria|2020-06-02	Africa|hCoV-19/South Africa/R10766/2020|EPI ISL 490304|B.1|South Africa|2020-06-15	0.0003511105	Africa
Africa|hCoV-19/Nigeria/KW017-CV24/2020|EPI ISL 455362|B.1.255|Nigeria|2020-04-10	Africa|hCoV-19/South Africa/R10766/2020|EPI ISL 490304|B.1|South Africa|2020-06-15	0.0002457270	Africa
Africa|hCoV-19/Nigeria/KW298-CV48/2020|EPI ISL 487107|A|Nigeria|2020-05-08	Africa|hCoV-19/South Africa/R10766/2020|EPI ISL 490304|B.1|South Africa|2020-06-15	0.0005266748	Africa
Africa|hCoV-19/Nigeria/KW326-CV52/2020|EPI ISL 487103|B.1.1|Nigeria|2020-05-09	Africa|hCoV-19/South Africa/R10766/2020|EPI ISL 490304|B.1|South Africa|2020-06-15	0.0002470052	Africa
Africa|hCoV-19/Nigeria/Lagos01/2020|EPI ISL 413550|B.1.1|Nigeria|2020-02-27	Africa|hCoV-19/South Africa/R10766/2020|EPI ISL 490304|B.1|South Africa|2020-06-15	0.0002489676	Africa
Africa|hCoV-19/Nigeria/NG57752/2020|EPI ISL 462992|B.1.1|Nigeria|2020-03	Africa|hCoV-19/South Africa/R10766/2020|EPI ISL 490304|B.1|South Africa|2020-06-15	0.0002460392	Africa
Africa|hCoV-19/Nigeria/OG007-CV22/2020|EPI ISL 455412|B.40|Nigeria|2020-03-29	Africa|hCoV-19/South Africa/R10766/2020|EPI ISL 490304|B.1|South Africa|2020-06-15	0.0004564513	Africa
Africa|hCoV-19/Nigeria/ON191-CV49/2020|EPI ISL 487106|B.1.246|Nigeria|2020-06-30	Africa|hCoV-19/South Africa/R10766/2020|EPI ISL 490304|B.1|South Africa|2020-06-15	0.0003175420	Africa
Africa|hCoV-19/Nigeria/ON505-CV43/2020|EPI ISL 487112|B.1.246|Nigeria|2020-05-24	Africa|hCoV-19/South Africa/R10766/2020|EPI ISL 490304|B.1|South Africa|2020-06-15	0.0003861750	Africa
Africa|hCoV-19/Nigeria/ON507-CV44/2020|EPI ISL 487111|B.1.1.10|Nigeria|2020-05-24	Africa|hCoV-19/South Africa/R10766/2020|EPI ISL 490304|B.1|South Africa|2020-06-15	0.0003867100	Africa
Africa|hCoV-19/Nigeria/ON595-CV121/2020|EPI ISL 527888|B.1.1.90|Nigeria|2020-06-03	Africa|hCoV-19/South Africa/R10766/2020|EPI ISL 490304|B.1|South Africa|2020-06-15	0.0003862212	Africa
Africa|hCoV-19/Nigeria/ON705-CV153/2020|EPI ISL 527889|B.1.1.1|Nigeria|2020-06-09	Africa|hCoV-19/South Africa/R10766/2020|EPI ISL 490304|B.1|South Africa|2020-06-15	0.0004915748	Africa
Africa|hCoV-19/Nigeria/ON752-CV144/2020|EPI ISL 527890|B.1|Nigeria|2020-06-11	Africa|hCoV-19/South Africa/R10766/2020|EPI ISL 490304|B.1|South Africa|2020-06-15	0.0003513196	Africa
Africa|hCoV-19/Nigeria/ON920-CV152/2020|EPI ISL 527891|B.1.1.220|Nigeria|2020-06-16	Africa|hCoV-19/South Africa/R10766/2020|EPI ISL 490304|B.1|South Africa|2020-06-15	0.0003515136	Africa
Africa|hCoV-19/Nigeria/ON969-CV145/2020|EPI ISL 527892|B.1.1|Nigeria|2020-06-17	Africa|hCoV-19/South Africa/R10766/2020|EPI ISL 490304|B.1|South Africa|2020-06-15	0.0003862468	Africa
Africa|hCoV-19/Nigeria/OS016-CV3/2020|EPI ISL 455413|B.40|Nigeria|2020-03-27	Africa|hCoV-19/South Africa/R10766/2020|EPI ISL 490304|B.1|South Africa|2020-06-15	0.0003873902	Africa
Africa|hCoV-19/Nigeria/OS030-CV5/2020|EPI ISL 455415|A|Nigeria|2020-03-29	Africa|hCoV-19/South Africa/R10766/2020|EPI ISL 490304|B.1|South Africa|2020-06-15	0.0006173911	Africa
Africa|hCoV-19/Nigeria/OS055-CV8/2020|EPI ISL 455418|A|Nigeria|2020-03-29	Africa|hCoV-19/South Africa/R10766/2020|EPI ISL 490304|B.1|South Africa|2020-06-15	0.0006128300	Africa
Africa|hCoV-19/Nigeria/OS060-CV9/2020|EPI ISL 455419|B.1|Nigeria|2020-03-29	Africa|hCoV-19/South Africa/R10766/2020|EPI ISL 490304|B.1|South Africa|2020-06-15	0.0003541951	Africa
Africa|hCoV-19/Nigeria/OS070-CV11/2020|EPI ISL 455422|A|Nigeria|2020-03-29	Africa|hCoV-19/South Africa/R10766/2020|EPI ISL 490304|B.1|South Africa|2020-06-15	0.0005969498	Africa
Africa|hCoV-19/Nigeria/OS085-CV14/2020|EPI ISL 455424|A|Nigeria|2020-03-29	Africa|hCoV-19/South Africa/R10766/2020|EPI ISL 490304|B.1|South Africa|2020-06-15	0.0004915631	Africa
Africa|hCoV-19/Nigeria/OS125-CV20/2020|EPI ISL 455427|A|Nigeria|2020-03-29	Africa|hCoV-19/South Africa/R10766/2020|EPI ISL 490304|B.1|South Africa|2020-06-15	0.0006175932	Africa
Africa|hCoV-19/Nigeria/OS294-CV42/2020|EPI ISL 487113|B.1.5|Nigeria|2020-04-23	Africa|hCoV-19/South Africa/R10766/2020|EPI ISL 490304|B.1|South Africa|2020-06-15	0.0001755042	Africa
Africa|hCoV-19/Nigeria/OS524-CV45/2020|EPI ISL 487110|B.1.22|Nigeria|2020-05-11	Africa|hCoV-19/South Africa/R10766/2020|EPI ISL 490304|B.1|South Africa|2020-06-15	0.0002808366	Africa
Africa|hCoV-19/Nigeria/OS589-CV46/2020|EPI ISL 487109|B.1.22|Nigeria|2020-05-29	Africa|hCoV-19/South Africa/R10766/2020|EPI ISL 490304|B.1|South Africa|2020-06-15	0.0003160621	Africa
Africa|hCoV-19/Nigeria/OY008-CV29/2020|EPI ISL 455429|B.1|Nigeria|2020-03-27	Africa|hCoV-19/South Africa/R10766/2020|EPI ISL 490304|B.1|South Africa|2020-06-15	0.0002106092	Africa
Africa|hCoV-19/Nigeria/OY045A-CV35/2020|EPI ISL 455431|B.40|Nigeria|2020-04-02	Africa|hCoV-19/South Africa/R10766/2020|EPI ISL 490304|B.1|South Africa|2020-06-15	0.0004214151	Africa
Africa|hCoV-19/Nigeria/OY094-CV57/2020|EPI ISL 487099|B.1.1.102|Nigeria|2020-04-24	Africa|hCoV-19/South Africa/R10766/2020|EPI ISL 490304|B.1|South Africa|2020-06-15	0.0002808634	Africa
Africa|hCoV-19/Nigeria/OY175-CV51/2020|EPI ISL 487104|B.1|Nigeria|2020-05-03	Africa|hCoV-19/South Africa/R10766/2020|EPI ISL 490304|B.1|South Africa|2020-06-15	0.0002492587	Africa
Africa|hCoV-19/Nigeria/OY233-CV66/2020|EPI ISL 487091|B.1.246|Nigeria|2020-05-13	Africa|hCoV-19/South Africa/R10766/2020|EPI ISL 490304|B.1|South Africa|2020-06-15	0.0004915609	Africa
Africa|hCoV-19/Nigeria/OY260-CV55/2020|EPI ISL 487101|B.1.265|Nigeria|2020-05-16	Africa|hCoV-19/South Africa/R10766/2020|EPI ISL 490304|B.1|South Africa|2020-06-15	0.0003861751	Africa
Africa|hCoV-19/Nigeria/OY592-CV167/2020|EPI ISL 527898|B.1.265|Nigeria|2020-06-10	Africa|hCoV-19/South Africa/R10766/2020|EPI ISL 490304|B.1|South Africa|2020-06-15	0.0004915903	Africa
Africa|hCoV-19/Nigeria/OY595-CV168/2020|EPI ISL 527899|B.1.265|Nigeria|2020-06-09	Africa|hCoV-19/South Africa/R10766/2020|EPI ISL 490304|B.1|South Africa|2020-06-15	0.0004357359	Africa
Africa|hCoV-19/Nigeria/OY598-CV169/2020|EPI ISL 527900|B.1.1|Nigeria|2020-06-09	Africa|hCoV-19/South Africa/R10766/2020|EPI ISL 490304|B.1|South Africa|2020-06-15	0.0005028016	Africa
Africa|hCoV-19/Nigeria/OY605-CV170/2020|EPI ISL 527901|B.1.1|Nigeria|2020-06-12	Africa|hCoV-19/South Africa/R10766/2020|EPI ISL 490304|B.1|South Africa|2020-06-15	0.0005266994	Africa
Africa|hCoV-19/Nigeria/OY608-CV172/2020|EPI ISL 527903|B.1.1|Nigeria|2020-06-11	Africa|hCoV-19/South Africa/R10766/2020|EPI ISL 490304|B.1|South Africa|2020-06-15	0.0003900872	Africa
Africa|hCoV-19/Nigeria/OY612-CV173/2020|EPI ISL 527904|B.1.1|Nigeria|2020-06-13	Africa|hCoV-19/South Africa/R10766/2020|EPI ISL 490304|B.1|South Africa|2020-06-15	0.0003514080	Africa
Africa|hCoV-19/Nigeria/OY616-CV174/2020|EPI ISL 527905|B.1.1|Nigeria|2020-06-12	Africa|hCoV-19/South Africa/R10766/2020|EPI ISL 490304|B.1|South Africa|2020-06-15	0.0005275136	Africa
Africa|hCoV-19/Nigeria/OY625-CV182/2020|EPI ISL 527909|B.1.1|Nigeria|2020-06-13	Africa|hCoV-19/South Africa/R10766/2020|EPI ISL 490304|B.1|South Africa|2020-06-15	0.0003554670	Africa
Africa|hCoV-19/Nigeria/OY626-CV183/2020|EPI ISL 527910|B.1.1|Nigeria|2020-06-13	Africa|hCoV-19/South Africa/R10766/2020|EPI ISL 490304|B.1|South Africa|2020-06-15	0.0003540703	Africa
Africa|hCoV-19/Nigeria/OY627-CV184/2020|EPI ISL 527911|B.1.1|Nigeria|2020-06-13	Africa|hCoV-19/South Africa/R10766/2020|EPI ISL 490304|B.1|South Africa|2020-06-15	0.0002458293	Africa
Africa|hCoV-19/Nigeria/OY628-CV185/2020|EPI ISL 527912|B.1.1|Nigeria|2020-06-13	Africa|hCoV-19/South Africa/R10766/2020|EPI ISL 490304|B.1|South Africa|2020-06-15	0.0004916077	Africa
Africa|hCoV-19/Nigeria/OY633-CV189/2020|EPI ISL 527914|B.1.1.71|Nigeria|2020-06-16	Africa|hCoV-19/South Africa/R10766/2020|EPI ISL 490304|B.1|South Africa|2020-06-15	0.0004564624	Africa
Africa|hCoV-19/Nigeria/OY636-CV192/2020|EPI ISL 527915|B.1.1|Nigeria|2020-06-17	Africa|hCoV-19/South Africa/R10766/2020|EPI ISL 490304|B.1|South Africa|2020-06-15	0.0003159492	Africa
Africa|hCoV-19/Senegal/003/2020|EPI ISL 418206|B.1.356|Senegal|2020-02-28	Africa|hCoV-19/South Africa/R10766/2020|EPI ISL 490304|B.1|South Africa|2020-06-15	0.0002108312	Africa
Africa|hCoV-19/Senegal/016/2020|EPI ISL 418207|B.1.356|Senegal|2020-03-02	Africa|hCoV-19/South Africa/R10766/2020|EPI ISL 490304|B.1|South Africa|2020-06-15	0.0002106092	Africa
Africa|hCoV-19/Senegal/020/2020|EPI ISL 418208|B.1.356|Senegal|2020-03-04	Africa|hCoV-19/South Africa/R10766/2020|EPI ISL 490304|B.1|South Africa|2020-06-15	0.0002112244	Africa
Africa|hCoV-19/Senegal/026/2020|EPI ISL 418209|B.1.356|Senegal|2020-03-03	Africa|hCoV-19/South Africa/R10766/2020|EPI ISL 490304|B.1|South Africa|2020-06-15	0.0002457159	Africa
Africa|hCoV-19/Senegal/073/2020|EPI ISL 418210|B.1|Senegal|2020-03-10	Africa|hCoV-19/South Africa/R10766/2020|EPI ISL 490304|B.1|South Africa|2020-06-15	0.0001404002	Africa
Africa|hCoV-19/Senegal/082/2020|EPI ISL 418211|B.1|Senegal|2020-03-11	Africa|hCoV-19/South Africa/R10766/2020|EPI ISL 490304|B.1|South Africa|2020-06-15	0.0001404692	Africa
Africa|hCoV-19/Senegal/087/2020|EPI ISL 418212|B.1|Senegal|2020-03-11	Africa|hCoV-19/South Africa/R10766/2020|EPI ISL 490304|B.1|South Africa|2020-06-15	0.0001408401	Africa
Africa|hCoV-19/Senegal/094/2020|EPI ISL 418213|B.1|Senegal|2020-03-12	Africa|hCoV-19/South Africa/R10766/2020|EPI ISL 490304|B.1|South Africa|2020-06-15	0.0001756765	Africa
Africa|hCoV-19/Senegal/102/2020|EPI ISL 418214|B.1|Senegal|2020-03-12	Africa|hCoV-19/South Africa/R10766/2020|EPI ISL 490304|B.1|South Africa|2020-06-15	0.0001458033	Africa
Africa|hCoV-19/Senegal/119/2020|EPI ISL 418215|B.1|Senegal|2020-03-12	Africa|hCoV-19/South Africa/R10766/2020|EPI ISL 490304|B.1|South Africa|2020-06-15	0.0001760740	Africa
Africa|hCoV-19/Senegal/1351/2020|EPI ISL 480556|B.6|Senegal|2020-03-28	Africa|hCoV-19/South Africa/R10766/2020|EPI ISL 490304|B.1|South Africa|2020-06-15	0.0004223092	Africa
Africa|hCoV-19/Senegal/136/2020|EPI ISL 418216|A.2|Senegal|2020-03-13	Africa|hCoV-19/South Africa/R10766/2020|EPI ISL 490304|B.1|South Africa|2020-06-15	0.0005266728	Africa
Africa|hCoV-19/Senegal/139/2020|EPI ISL 418217|B.1|Senegal|2020-03-13	Africa|hCoV-19/South Africa/R10766/2020|EPI ISL 490304|B.1|South Africa|2020-06-15	0.0001755127	Africa
Africa|hCoV-19/Senegal/1683/2020|EPI ISL 480783|B.1|Senegal|2020-03-31	Africa|hCoV-19/South Africa/R10766/2020|EPI ISL 490304|B.1|South Africa|2020-06-15	0.0001759342	Africa
Africa|hCoV-19/Senegal/1749/2020|EPI ISL 480787|B.1|Senegal|2020-03-31	Africa|hCoV-19/South Africa/R10766/2020|EPI ISL 490304|B.1|South Africa|2020-06-15	0.0001763206	Africa
Africa|hCoV-19/Senegal/1966/2020|EPI ISL 480789|A.11|Senegal|2020-04-01	Africa|hCoV-19/South Africa/R10766/2020|EPI ISL 490304|B.1|South Africa|2020-06-15	0.0004917719	Africa
Africa|hCoV-19/Senegal/2840/2020|EPI ISL 481220|B.1|Senegal|2020-04-06	Africa|hCoV-19/South Africa/R10766/2020|EPI ISL 490304|B.1|South Africa|2020-06-15	0.0002139826	Africa
Africa|hCoV-19/Senegal/2865/2020|EPI ISL 481234|B.1|Senegal|2020-04-07	Africa|hCoV-19/South Africa/R10766/2020|EPI ISL 490304|B.1|South Africa|2020-06-15	0.0003581840	Africa
Africa|hCoV-19/Senegal/306/2020|EPI ISL 420069|B.3|Senegal|2020-03-17	Africa|hCoV-19/South Africa/R10766/2020|EPI ISL 490304|B.1|South Africa|2020-06-15	0.0003159420	Africa
Africa|hCoV-19/Senegal/315/2020|EPI ISL 420070|B.1|Senegal|2020-03-17	Africa|hCoV-19/South Africa/R10766/2020|EPI ISL 490304|B.1|South Africa|2020-06-15	0.0001754959	Africa
Africa|hCoV-19/Senegal/328/2020|EPI ISL 420071|B.1|Senegal|2020-03-17	Africa|hCoV-19/South Africa/R10766/2020|EPI ISL 490304|B.1|South Africa|2020-06-15	0.0004621534	Africa
Africa|hCoV-19/Senegal/3331/2020|EPI ISL 481235|B.1.5|Senegal|2020-04-09	Africa|hCoV-19/South Africa/R10766/2020|EPI ISL 490304|B.1|South Africa|2020-06-15	0.0001405071	Africa
Africa|hCoV-19/Senegal/370/2020|EPI ISL 420072|B.1|Senegal|2020-03-18	Africa|hCoV-19/South Africa/R10766/2020|EPI ISL 490304|B.1|South Africa|2020-06-15	0.0002111277	Africa
Africa|hCoV-19/Senegal/382/2020|EPI ISL 420073|B.1|Senegal|2020-03-19	Africa|hCoV-19/South Africa/R10766/2020|EPI ISL 490304|B.1|South Africa|2020-06-15	0.0002457380	Africa
Africa|hCoV-19/Senegal/45436/2020|EPI ISL 498238|B.1.1|Senegal|2020-05-27	Africa|hCoV-19/South Africa/R10766/2020|EPI ISL 490304|B.1|South Africa|2020-06-15	0.0003159778	Africa
Africa|hCoV-19/Senegal/45557/2020|EPI ISL 498239|B.1.1|Senegal|2020-05-27	Africa|hCoV-19/South Africa/R10766/2020|EPI ISL 490304|B.1|South Africa|2020-06-15	0.0004222257	Africa
Africa|hCoV-19/Senegal/52357/2020|EPI ISL 498240|B.1.5.12|Senegal|2020-06-03	Africa|hCoV-19/South Africa/R10766/2020|EPI ISL 490304|B.1|South Africa|2020-06-15	0.0003660635	Africa
Africa|hCoV-19/Senegal/52907/2020|EPI ISL 498241|B.1.5.12|Senegal|2020-06-05	Africa|hCoV-19/South Africa/R10766/2020|EPI ISL 490304|B.1|South Africa|2020-06-15	0.0004313276	Africa
Africa|hCoV-19/Senegal/55499/2020|EPI ISL 498242|B.1.5|Senegal|2020-06-07	Africa|hCoV-19/South Africa/R10766/2020|EPI ISL 490304|B.1|South Africa|2020-06-15	0.0002109937	Africa
Africa|hCoV-19/Senegal/55703/2020|EPI ISL 477148|B.1.356|Senegal|2020-06-07	Africa|hCoV-19/South Africa/R10766/2020|EPI ISL 490304|B.1|South Africa|2020-06-15	0.0003234136	Africa
Africa|hCoV-19/Senegal/55728/2020|EPI ISL 477150|B.1.5.12|Senegal|2020-06-07	Africa|hCoV-19/South Africa/R10766/2020|EPI ISL 490304|B.1|South Africa|2020-06-15	0.0002808365	Africa
Africa|hCoV-19/Senegal/55738/2020|EPI ISL 477141|B.1.5.12|Senegal|2020-06-07	Africa|hCoV-19/South Africa/R10766/2020|EPI ISL 490304|B.1|South Africa|2020-06-15	0.0003570003	Africa
Africa|hCoV-19/Senegal/55752/2020|EPI ISL 477149|B.1.5.12|Senegal|2020-06-07	Africa|hCoV-19/South Africa/R10766/2020|EPI ISL 490304|B.1|South Africa|2020-06-15	0.0002119084	Africa
Africa|hCoV-19/Senegal/57065/2020|EPI ISL 476148|B.1.1.44|Senegal|2020-06-09	Africa|hCoV-19/South Africa/R10766/2020|EPI ISL 490304|B.1|South Africa|2020-06-15	0.0003863608	Africa
Africa|hCoV-19/Senegal/5718/2020|EPI ISL 481236|B.1|Senegal|2020-04-18	Africa|hCoV-19/South Africa/R10766/2020|EPI ISL 490304|B.1|South Africa|2020-06-15	0.0002470309	Africa
Africa|hCoV-19/Senegal/57273/2020|EPI ISL 498243|B.1.5.12|Senegal|2020-06-07	Africa|hCoV-19/South Africa/R10766/2020|EPI ISL 490304|B.1|South Africa|2020-06-15	0.0002808237	Africa
Africa|hCoV-19/Senegal/57476/2020|EPI ISL 476149|B.1.5.12|Senegal|2020-06-06	Africa|hCoV-19/South Africa/R10766/2020|EPI ISL 490304|B.1|South Africa|2020-06-15	0.0003868187	Africa
Africa|hCoV-19/Senegal/57503/2020|EPI ISL 498244|B.1.5.12|Senegal|2020-06-09	Africa|hCoV-19/South Africa/R10766/2020|EPI ISL 490304|B.1|South Africa|2020-06-15	0.0003625783	Africa
Africa|hCoV-19/Senegal/57540/2020|EPI ISL 476491|B.1.5.12|Senegal|2020-06-09	Africa|hCoV-19/South Africa/R10766/2020|EPI ISL 490304|B.1|South Africa|2020-06-15	0.0003878047	Africa
Africa|hCoV-19/Senegal/5766/2020|EPI ISL 481237|B.1.5.12|Senegal|2020-04-17	Africa|hCoV-19/South Africa/R10766/2020|EPI ISL 490304|B.1|South Africa|2020-06-15	0.0002457271	Africa
Africa|hCoV-19/Senegal/5770/2020|EPI ISL 481238|B.1|Senegal|2020-04-17	Africa|hCoV-19/South Africa/R10766/2020|EPI ISL 490304|B.1|South Africa|2020-06-15	0.0002158255	Africa
Africa|hCoV-19/Senegal/5785/2020|EPI ISL 481239|B.1.5.12|Senegal|2020-04-17	Africa|hCoV-19/South Africa/R10766/2020|EPI ISL 490304|B.1|South Africa|2020-06-15	0.0002106829	Africa
Africa|hCoV-19/Senegal/5971/2020|EPI ISL 481240|B.1.5|Senegal|2020-04-18	Africa|hCoV-19/South Africa/R10766/2020|EPI ISL 490304|B.1|South Africa|2020-06-15	0.0002120504	Africa
Africa|hCoV-19/Senegal/5986/2020|EPI ISL 481243|B.1|Senegal|2020-04-18	Africa|hCoV-19/South Africa/R10766/2020|EPI ISL 490304|B.1|South Africa|2020-06-15	0.0002809194	Africa
Africa|hCoV-19/Senegal/600/2020|EPI ISL 420074|B.1.5|Senegal|2020-03-20	Africa|hCoV-19/South Africa/R10766/2020|EPI ISL 490304|B.1|South Africa|2020-06-15	0.0001755046	Africa
Africa|hCoV-19/Senegal/611/2020|EPI ISL 420076|B.1|Senegal|2020-03-20	Africa|hCoV-19/South Africa/R10766/2020|EPI ISL 490304|B.1|South Africa|2020-06-15	0.0002106187	Africa
Africa|hCoV-19/Senegal/618/2020|EPI ISL 420077|A|Senegal|2020-03-20	Africa|hCoV-19/South Africa/R10766/2020|EPI ISL 490304|B.1|South Africa|2020-06-15	0.0004564210	Africa
Africa|hCoV-19/Senegal/620/2020|EPI ISL 420078|A.11|Senegal|2020-03-20	Africa|hCoV-19/South Africa/R10766/2020|EPI ISL 490304|B.1|South Africa|2020-06-15	0.0004564209	Africa
Africa|hCoV-19/Senegal/62365/2020|EPI ISL 476492|B.1.5.12|Senegal|2020-06-10	Africa|hCoV-19/South Africa/R10766/2020|EPI ISL 490304|B.1|South Africa|2020-06-15	0.0002457218	Africa
Africa|hCoV-19/Senegal/62368/2020|EPI ISL 476493|B.1.1|Senegal|2020-06-10	Africa|hCoV-19/South Africa/R10766/2020|EPI ISL 490304|B.1|South Africa|2020-06-15	0.0002457280	Africa
Africa|hCoV-19/Senegal/62431/2020|EPI ISL 498247|B.1.5.12|Senegal|2020-06-10	Africa|hCoV-19/South Africa/R10766/2020|EPI ISL 490304|B.1|South Africa|2020-06-15	0.0002495754	Africa
Africa|hCoV-19/Senegal/62872/2020|EPI ISL 476494|B.1.5.12|Senegal|2020-06-11	Africa|hCoV-19/South Africa/R10766/2020|EPI ISL 490304|B.1|South Africa|2020-06-15	0.0002460383	Africa
Africa|hCoV-19/Senegal/62874/2020|EPI ISL 476495|B.1.5.12|Senegal|2020-06-11	Africa|hCoV-19/South Africa/R10766/2020|EPI ISL 490304|B.1|South Africa|2020-06-15	0.0002809918	Africa
Africa|hCoV-19/Senegal/63263/2020|EPI ISL 498249|B.1.5.12|Senegal|2020-06-11	Africa|hCoV-19/South Africa/R10766/2020|EPI ISL 490304|B.1|South Africa|2020-06-15	0.0002467925	Africa
Africa|hCoV-19/Senegal/63728/2020|EPI ISL 476497|B.1.356|Senegal|2020-06-12	Africa|hCoV-19/South Africa/R10766/2020|EPI ISL 490304|B.1|South Africa|2020-06-15	0.0003188090	Africa
Africa|hCoV-19/Senegal/63742/2020|EPI ISL 476514|B.1.5.12|Senegal|2020-06-12	Africa|hCoV-19/South Africa/R10766/2020|EPI ISL 490304|B.1|South Africa|2020-06-15	0.0002808366	Africa
Africa|hCoV-19/Senegal/640/2020|EPI ISL 420079|B.1|Senegal|2020-03-20	Africa|hCoV-19/South Africa/R10766/2020|EPI ISL 490304|B.1|South Africa|2020-06-15	0.0004648200	Africa
Africa|hCoV-19/Senegal/64033/2020|EPI ISL 485715|B.1.5|Senegal|2020-06-12	Africa|hCoV-19/South Africa/R10766/2020|EPI ISL 490304|B.1|South Africa|2020-06-15	0.0002808378	Africa
Africa|hCoV-19/Senegal/64076/2020|EPI ISL 485716|B.1|Senegal|2020-06-12	Africa|hCoV-19/South Africa/R10766/2020|EPI ISL 490304|B.1|South Africa|2020-06-15	0.0005619099	Africa
Africa|hCoV-19/Senegal/64096/2020|EPI ISL 485717|B.1.5.12|Senegal|2020-06-12	Africa|hCoV-19/South Africa/R10766/2020|EPI ISL 490304|B.1|South Africa|2020-06-15	0.0001756290	Africa
Africa|hCoV-19/Senegal/64101/2020|EPI ISL 476516|B.1.5.12|Senegal|2020-06-12	Africa|hCoV-19/South Africa/R10766/2020|EPI ISL 490304|B.1|South Africa|2020-06-15	0.0002460353	Africa
Africa|hCoV-19/Senegal/64163/2020|EPI ISL 477159|B.1.5.12|Senegal|2020-06-12	Africa|hCoV-19/South Africa/R10766/2020|EPI ISL 490304|B.1|South Africa|2020-06-15	0.0004250914	Africa
Africa|hCoV-19/Senegal/64166/2020|EPI ISL 476558|B.1.5.12|Senegal|2020-06-12	Africa|hCoV-19/South Africa/R10766/2020|EPI ISL 490304|B.1|South Africa|2020-06-15	0.0004566008	Africa
Africa|hCoV-19/Senegal/6427/2020|EPI ISL 486873|B.1.5|Senegal|2020-04-20	Africa|hCoV-19/South Africa/R10766/2020|EPI ISL 490304|B.1|South Africa|2020-06-15	0.0001758725	Africa
Africa|hCoV-19/Senegal/6430/2020|EPI ISL 486872|B.1.1|Senegal|2020-04-11	Africa|hCoV-19/South Africa/R10766/2020|EPI ISL 490304|B.1|South Africa|2020-06-15	0.0002465957	Africa
Africa|hCoV-19/Senegal/64709/2020|EPI ISL 476560|B.1.5.12|Senegal|2020-06-13	Africa|hCoV-19/South Africa/R10766/2020|EPI ISL 490304|B.1|South Africa|2020-06-15	0.0006110894	Africa
Africa|hCoV-19/Senegal/64716/2020|EPI ISL 498250|B.1.5.12|Senegal|2020-06-13	Africa|hCoV-19/South Africa/R10766/2020|EPI ISL 490304|B.1|South Africa|2020-06-15	0.0002463503	Africa
Africa|hCoV-19/Senegal/64729/2020|EPI ISL 477155|B.1.1.44|Senegal|2020-06-11	Africa|hCoV-19/South Africa/R10766/2020|EPI ISL 490304|B.1|South Africa|2020-06-15	0.0004214491	Africa
Africa|hCoV-19/Senegal/64763/2020|EPI ISL 476562|B.1.292|Senegal|2020-06-13	Africa|hCoV-19/South Africa/R10766/2020|EPI ISL 490304|B.1|South Africa|2020-06-15	0.0002808497	Africa
Africa|hCoV-19/Senegal/64766/2020|EPI ISL 476564|B.1.5.12|Senegal|2020-06-13	Africa|hCoV-19/South Africa/R10766/2020|EPI ISL 490304|B.1|South Africa|2020-06-15	0.0002808111	Africa
Africa|hCoV-19/Senegal/64771/2020|EPI ISL 482874|B.1.1.44|Senegal|2020-06-13	Africa|hCoV-19/South Africa/R10766/2020|EPI ISL 490304|B.1|South Africa|2020-06-15	0.0004565199	Africa
Africa|hCoV-19/Senegal/64772/2020|EPI ISL 477154|B.1.5.12|Senegal|2020-06-13	Africa|hCoV-19/South Africa/R10766/2020|EPI ISL 490304|B.1|South Africa|2020-06-15	0.0003584497	Africa
Africa|hCoV-19/Senegal/6481/2020|EPI ISL 486871|B.1.5|Senegal|2020-04-21	Africa|hCoV-19/South Africa/R10766/2020|EPI ISL 490304|B.1|South Africa|2020-06-15	0.0001408832	Africa
Africa|hCoV-19/Senegal/64916/2020|EPI ISL 477156|B.1.5.12|Senegal|2020-06-13	Africa|hCoV-19/South Africa/R10766/2020|EPI ISL 490304|B.1|South Africa|2020-06-15	0.0002457107	Africa
Africa|hCoV-19/Senegal/64932/2020|EPI ISL 476569|B.1.1.44|Senegal|2020-06-13	Africa|hCoV-19/South Africa/R10766/2020|EPI ISL 490304|B.1|South Africa|2020-06-15	0.0003160381	Africa
Africa|hCoV-19/Senegal/64969/2020|EPI ISL 476570|B.1.5.12|Senegal|2020-06-13	Africa|hCoV-19/South Africa/R10766/2020|EPI ISL 490304|B.1|South Africa|2020-06-15	0.0005018502	Africa
Africa|hCoV-19/Senegal/65030/2020|EPI ISL 476572|B.1.5.12|Senegal|2020-06-14	Africa|hCoV-19/South Africa/R10766/2020|EPI ISL 490304|B.1|South Africa|2020-06-15	0.0002105999	Africa
Africa|hCoV-19/Senegal/65052/2020|EPI ISL 476574|B.1.5|Senegal|2020-06-13	Africa|hCoV-19/South Africa/R10766/2020|EPI ISL 490304|B.1|South Africa|2020-06-15	0.0002464310	Africa
Africa|hCoV-19/Senegal/65428/2020|EPI ISL 485712|B.1.5.12|Senegal|2020-06-14	Africa|hCoV-19/South Africa/R10766/2020|EPI ISL 490304|B.1|South Africa|2020-06-15	0.0003159779	Africa
Africa|hCoV-19/Senegal/65481/2020|EPI ISL 477151|B.1.1|Senegal|2020-06-14	Africa|hCoV-19/South Africa/R10766/2020|EPI ISL 490304|B.1|South Africa|2020-06-15	0.0003911052	Africa
Africa|hCoV-19/Senegal/65548/2020|EPI ISL 477153|B.1.5.12|Senegal|2020-06-14	Africa|hCoV-19/South Africa/R10766/2020|EPI ISL 490304|B.1|South Africa|2020-06-15	0.0003578126	Africa
Africa|hCoV-19/Senegal/65601/2020|EPI ISL 485713|B.1.5.12|Senegal|2020-06-14	Africa|hCoV-19/South Africa/R10766/2020|EPI ISL 490304|B.1|South Africa|2020-06-15	0.0001754958	Africa
Africa|hCoV-19/Senegal/659/2020|EPI ISL 480554|B.1|Senegal|2020-03-21	Africa|hCoV-19/South Africa/R10766/2020|EPI ISL 490304|B.1|South Africa|2020-06-15	0.0002464052	Africa
Africa|hCoV-19/Senegal/6597/2020|EPI ISL 486870|B.1.356|Senegal|2020-04-23	Africa|hCoV-19/South Africa/R10766/2020|EPI ISL 490304|B.1|South Africa|2020-06-15	0.0002457159	Africa
Africa|hCoV-19/Senegal/6619/2020|EPI ISL 498230|B.1|Senegal|2020-04-21	Africa|hCoV-19/South Africa/R10766/2020|EPI ISL 490304|B.1|South Africa|2020-06-15	0.0002457107	Africa
Africa|hCoV-19/Senegal/6626/2020|EPI ISL 498229|B.1|Senegal|2020-04-21	Africa|hCoV-19/South Africa/R10766/2020|EPI ISL 490304|B.1|South Africa|2020-06-15	0.0002809787	Africa
Africa|hCoV-19/Senegal/66298/2020|EPI ISL 485708|B.1.5.12|Senegal|2020-06-15	Africa|hCoV-19/South Africa/R10766/2020|EPI ISL 490304|B.1|South Africa|2020-06-15	0.0004213687	Africa
Africa|hCoV-19/Senegal/66443/2020|EPI ISL 485711|B.1.1|Senegal|2020-06-15	Africa|hCoV-19/South Africa/R10766/2020|EPI ISL 490304|B.1|South Africa|2020-06-15	0.0003543939	Africa
Africa|hCoV-19/Senegal/66458/2020|EPI ISL 485710|B.1.1|Senegal|2020-06-15	Africa|hCoV-19/South Africa/R10766/2020|EPI ISL 490304|B.1|South Africa|2020-06-15	0.0002808502	Africa
Africa|hCoV-19/Senegal/6751/2020|EPI ISL 486859|B.1.1|Senegal|2020-04-21	Africa|hCoV-19/South Africa/R10766/2020|EPI ISL 490304|B.1|South Africa|2020-06-15	0.0003555243	Africa
Africa|hCoV-19/Senegal/6762/2020|EPI ISL 486869|B.1.5.12|Senegal|2020-04-21	Africa|hCoV-19/South Africa/R10766/2020|EPI ISL 490304|B.1|South Africa|2020-06-15	0.0004022518	Africa
Africa|hCoV-19/Senegal/68303/2020|EPI ISL 477143|B.1.5.12|Senegal|2020-06-17	Africa|hCoV-19/South Africa/R10766/2020|EPI ISL 490304|B.1|South Africa|2020-06-15	0.0002457287	Africa
Africa|hCoV-19/Senegal/68349/2020|EPI ISL 485635|B.1.5.12|Senegal|2020-06-18	Africa|hCoV-19/South Africa/R10766/2020|EPI ISL 490304|B.1|South Africa|2020-06-15	0.0003510374	Africa
Africa|hCoV-19/Senegal/6837/2020|EPI ISL 486868|B.1.272|Senegal|2020-04-21	Africa|hCoV-19/South Africa/R10766/2020|EPI ISL 490304|B.1|South Africa|2020-06-15	0.0003547031	Africa
Africa|hCoV-19/Senegal/6839/2020|EPI ISL 486867|B.1|Senegal|2020-04-23	Africa|hCoV-19/South Africa/R10766/2020|EPI ISL 490304|B.1|South Africa|2020-06-15	0.0002823953	Africa
Africa|hCoV-19/Senegal/68458/2020|EPI ISL 482878|B.1.1|Senegal|2020-06-18	Africa|hCoV-19/South Africa/R10766/2020|EPI ISL 490304|B.1|South Africa|2020-06-15	0.0002808502	Africa
Africa|hCoV-19/Senegal/6847/2020|EPI ISL 486865|B.1.272|Senegal|2020-04-02	Africa|hCoV-19/South Africa/R10766/2020|EPI ISL 490304|B.1|South Africa|2020-06-15	0.0003159480	Africa
Africa|hCoV-19/Senegal/68488/2020|EPI ISL 482877|B.1.356|Senegal|2020-06-17	Africa|hCoV-19/South Africa/R10766/2020|EPI ISL 490304|B.1|South Africa|2020-06-15	0.0003510446	Africa
Africa|hCoV-19/Senegal/68525/2020|EPI ISL 477142|B.1.1|Senegal|2020-06-17	Africa|hCoV-19/South Africa/R10766/2020|EPI ISL 490304|B.1|South Africa|2020-06-15	0.0004253884	Africa
Africa|hCoV-19/Senegal/68548/2020|EPI ISL 482876|B.1.5.12|Senegal|2020-06-17	Africa|hCoV-19/South Africa/R10766/2020|EPI ISL 490304|B.1|South Africa|2020-06-15	0.0002474756	Africa
Africa|hCoV-19/Senegal/68550/2020|EPI ISL 482875|B.1.5.12|Senegal|2020-06-16	Africa|hCoV-19/South Africa/R10766/2020|EPI ISL 490304|B.1|South Africa|2020-06-15	0.0002105995	Africa
Africa|hCoV-19/Senegal/6914/2020|EPI ISL 498237|B.1.5|Senegal|2020-04-24	Africa|hCoV-19/South Africa/R10766/2020|EPI ISL 490304|B.1|South Africa|2020-06-15	0.0003230101	Africa
Africa|hCoV-19/Senegal/6934/2020|EPI ISL 498235|B.1.5.12|Senegal|2020-04-22	Africa|hCoV-19/South Africa/R10766/2020|EPI ISL 490304|B.1|South Africa|2020-06-15	0.0003533110	Africa
Africa|hCoV-19/Senegal/70339/2020|EPI ISL 477146|B.1.5.12|Senegal|2020-06-20	Africa|hCoV-19/South Africa/R10766/2020|EPI ISL 490304|B.1|South Africa|2020-06-15	0.0002825763	Africa
Africa|hCoV-19/Senegal/70427/2020|EPI ISL 477144|B.1.5.12|Senegal|2020-06-20	Africa|hCoV-19/South Africa/R10766/2020|EPI ISL 490304|B.1|South Africa|2020-06-15	0.0002837057	Africa
Africa|hCoV-19/Senegal/70440/2020|EPI ISL 477145|B.1.5.12|Senegal|2020-06-19	Africa|hCoV-19/South Africa/R10766/2020|EPI ISL 490304|B.1|South Africa|2020-06-15	0.0003557774	Africa
Africa|hCoV-19/Senegal/83493/2020|EPI ISL 498252|B.1.1.44|Senegal|2020-07-09	Africa|hCoV-19/South Africa/R10766/2020|EPI ISL 490304|B.1|South Africa|2020-06-15	0.0004660216	Africa
Africa|hCoV-19/Senegal/9068/2020|EPI ISL 498236|B.1.356|Senegal|2020-04-24	Africa|hCoV-19/South Africa/R10766/2020|EPI ISL 490304|B.1|South Africa|2020-06-15	0.0002459572	Africa
Africa|hCoV-19/Senegal/9250/2020|EPI ISL 486866|B.1.1|Senegal|2020-04-22	Africa|hCoV-19/South Africa/R10766/2020|EPI ISL 490304|B.1|South Africa|2020-06-15	0.0004564735	Africa
Africa|hCoV-19/Senegal/9256/2020|EPI ISL 486864|B.1.1|Senegal|2020-04-23	Africa|hCoV-19/South Africa/R10766/2020|EPI ISL 490304|B.1|South Africa|2020-06-15	0.0004968520	Africa
Africa|hCoV-19/Senegal/9369/2020|EPI ISL 486863|B.1.5|Senegal|2020-04-25	Africa|hCoV-19/South Africa/R10766/2020|EPI ISL 490304|B.1|South Africa|2020-06-15	0.0001403935	Africa
Africa|hCoV-19/Senegal/9392/2020|EPI ISL 486862|B.1.1|Senegal|2020-04-25	Africa|hCoV-19/South Africa/R10766/2020|EPI ISL 490304|B.1|South Africa|2020-06-15	0.0003527867	Africa
Africa|hCoV-19/Senegal/9439/2020|EPI ISL 486861|B.1.1.44|Senegal|2020-04-25	Africa|hCoV-19/South Africa/R10766/2020|EPI ISL 490304|B.1|South Africa|2020-06-15	0.0002809097	Africa
Africa|hCoV-19/Senegal/9615/2020|EPI ISL 486860|B.1.5.12|Senegal|2020-04-25	Africa|hCoV-19/South Africa/R10766/2020|EPI ISL 490304|B.1|South Africa|2020-06-15	0.0001754959	Africa
Africa|hCoV-19/Senegal/9819/2020|EPI ISL 498233|B.1|Senegal|2020-04-25	Africa|hCoV-19/South Africa/R10766/2020|EPI ISL 490304|B.1|South Africa|2020-06-15	0.0003576681	Africa
Africa|hCoV-19/Senegal/9821/2020|EPI ISL 498232|B.1.356|Senegal|2020-04-25	Africa|hCoV-19/South Africa/R10766/2020|EPI ISL 490304|B.1|South Africa|2020-06-15	0.0002487064	Africa
Africa|hCoV-19/Senegal/9838/2020|EPI ISL 498231|B.1.272|Senegal|2020-04-25	Africa|hCoV-19/South Africa/R10766/2020|EPI ISL 490304|B.1|South Africa|2020-06-15	0.0003188200	Africa
Africa|hCoV-19/Sierra Leone/KGH-G-8548/2020|EPI ISL 512811|B.1|Sierra Leone|2020-03-30	Africa|hCoV-19/South Africa/R10766/2020|EPI ISL 490304|B.1|South Africa|2020-06-15	0.0002457379	Africa
Africa|hCoV-19/Sierra Leone/KGH-G-8549/2020|EPI ISL 512812|B.1.1|Sierra Leone|2020-03-31	Africa|hCoV-19/South Africa/R10766/2020|EPI ISL 490304|B.1|South Africa|2020-06-15	0.0002106195	Africa
Africa|hCoV-19/Sierra Leone/KGH-G-8603/2020|EPI ISL 512813|B.1|Sierra Leone|2020-04-23	Africa|hCoV-19/South Africa/R10766/2020|EPI ISL 490304|B.1|South Africa|2020-06-15	0.0002458391	Africa
Africa|hCoV-19/Sierra Leone/KGH-G-8604/2020|EPI ISL 512814|B.6|Sierra Leone|2020-04-03	Africa|hCoV-19/South Africa/R10766/2020|EPI ISL 490304|B.1|South Africa|2020-06-15	0.0004213011	Africa
Africa|hCoV-19/Sierra Leone/KGH-G-8607/2020|EPI ISL 512815|B.1.1|Sierra Leone|2020-04-03	Africa|hCoV-19/South Africa/R10766/2020|EPI ISL 490304|B.1|South Africa|2020-06-15	0.0002458375	Africa
Africa|hCoV-19/Sierra Leone/KGH-G-8625/2020|EPI ISL 512816|A.12|Sierra Leone|2020-04-10	Africa|hCoV-19/South Africa/R10766/2020|EPI ISL 490304|B.1|South Africa|2020-06-15	0.0007375565	Africa
Africa|hCoV-19/Sierra Leone/KGH-G-8626/2020|EPI ISL 512817|A.12|Sierra Leone|2020-04-10	Africa|hCoV-19/South Africa/R10766/2020|EPI ISL 490304|B.1|South Africa|2020-06-15	0.0005969650	Africa
Africa|hCoV-19/Sierra Leone/KGH-G-8627/2020|EPI ISL 512818|B.1.5|Sierra Leone|2020-04-08	Africa|hCoV-19/South Africa/R10766/2020|EPI ISL 490304|B.1|South Africa|2020-06-15	0.0001755082	Africa
Africa|hCoV-19/Sierra Leone/KGH-G-8668/2020|EPI ISL 512819|A.12|Sierra Leone|2020-04-11	Africa|hCoV-19/South Africa/R10766/2020|EPI ISL 490304|B.1|South Africa|2020-06-15	0.0006121383	Africa
Africa|hCoV-19/Sierra Leone/KGH-G-8669/2020|EPI ISL 512820|A.12|Sierra Leone|2020-04-14	Africa|hCoV-19/South Africa/R10766/2020|EPI ISL 490304|B.1|South Africa|2020-06-15	0.0006320941	Africa
Africa|hCoV-19/South Africa/KRISP-0001/2020|EPI ISL 467431|B|South Africa|2020-03-23	Africa|hCoV-19/South Africa/R10766/2020|EPI ISL 490304|B.1|South Africa|2020-06-15	0.0002462726	Africa
Africa|hCoV-19/South Africa/KRISP-0016/2020|EPI ISL 467432|B.1.106|South Africa|2020-03-28	Africa|hCoV-19/South Africa/R10766/2020|EPI ISL 490304|B.1|South Africa|2020-06-15	0.0001403987	Africa
Africa|hCoV-19/South Africa/KRISP-0017/2020|EPI ISL 467433|B.1.5|South Africa|2020-04-03	Africa|hCoV-19/South Africa/R10766/2020|EPI ISL 490304|B.1|South Africa|2020-06-15	0.0001052968	Africa
Africa|hCoV-19/South Africa/KRISP-0019/2020|EPI ISL 467434|B.1.5|South Africa|2020-04-02	Africa|hCoV-19/South Africa/R10766/2020|EPI ISL 490304|B.1|South Africa|2020-06-15	0.0001052968	Africa
Africa|hCoV-19/South Africa/KRISP-0021/2020|EPI ISL 467435|B.1.5|South Africa|2020-04-02	Africa|hCoV-19/South Africa/R10766/2020|EPI ISL 490304|B.1|South Africa|2020-06-15	0.0001404628	Africa
Africa|hCoV-19/South Africa/KRISP-0024/2020|EPI ISL 467436|B.1.106|South Africa|2020-04-01	Africa|hCoV-19/South Africa/R10766/2020|EPI ISL 490304|B.1|South Africa|2020-06-15	0.0001083855	Africa
Africa|hCoV-19/South Africa/KRISP-0026/2020|EPI ISL 467437|B.1.106|South Africa|2020-04-01	Africa|hCoV-19/South Africa/R10766/2020|EPI ISL 490304|B.1|South Africa|2020-06-15	0.0001405321	Africa
Africa|hCoV-19/South Africa/KRISP-0028/2020|EPI ISL 467438|B.1.106|South Africa|2020-04-02	Africa|hCoV-19/South Africa/R10766/2020|EPI ISL 490304|B.1|South Africa|2020-06-15	0.0001448519	Africa
Africa|hCoV-19/South Africa/KRISP-0029/2020|EPI ISL 467439|B.1.5|South Africa|2020-04-02	Africa|hCoV-19/South Africa/R10766/2020|EPI ISL 490304|B.1|South Africa|2020-06-15	0.0001105783	Africa
Africa|hCoV-19/South Africa/KRISP-0033/2020|EPI ISL 467440|B.1.106|South Africa|2020-04-01	Africa|hCoV-19/South Africa/R10766/2020|EPI ISL 490304|B.1|South Africa|2020-06-15	0.0001421549	Africa
Africa|hCoV-19/South Africa/KRISP-0035/2020|EPI ISL 467441|B.1.5|South Africa|2020-03-27	Africa|hCoV-19/South Africa/R10766/2020|EPI ISL 490304|B.1|South Africa|2020-06-15	0.0001052932	Africa
Africa|hCoV-19/South Africa/KRISP-0041/2020|EPI ISL 467443|B.1.5|South Africa|2020-03-25	Africa|hCoV-19/South Africa/R10766/2020|EPI ISL 490304|B.1|South Africa|2020-06-15	0.0001052931	Africa
Africa|hCoV-19/South Africa/KRISP-005/2020|EPI ISL 455630|B.1.5|South Africa|2020-04-29	Africa|hCoV-19/South Africa/R10766/2020|EPI ISL 490304|B.1|South Africa|2020-06-15	0.0001090484	Africa
Africa|hCoV-19/South Africa/KRISP-0055/2020|EPI ISL 467444|B.1.5|South Africa|2020-03-24	Africa|hCoV-19/South Africa/R10766/2020|EPI ISL 490304|B.1|South Africa|2020-06-15	0.0001052933	Africa
Africa|hCoV-19/South Africa/KRISP-0056/2020|EPI ISL 467445|B.1.5|South Africa|2020-04-04	Africa|hCoV-19/South Africa/R10766/2020|EPI ISL 490304|B.1|South Africa|2020-06-15	0.0001755119	Africa
Africa|hCoV-19/South Africa/KRISP-0057/2020|EPI ISL 467446|B.1.5|South Africa|2020-03-29	Africa|hCoV-19/South Africa/R10766/2020|EPI ISL 490304|B.1|South Africa|2020-06-15	0.0001054115	Africa
Africa|hCoV-19/South Africa/KRISP-0059/2020|EPI ISL 467448|B.1.5|South Africa|2020-04-01	Africa|hCoV-19/South Africa/R10766/2020|EPI ISL 490304|B.1|South Africa|2020-06-15	0.0001780217	Africa
Africa|hCoV-19/South Africa/KRISP-0065/2020|EPI ISL 467449|B.1.106|South Africa|2020-04-04	Africa|hCoV-19/South Africa/R10766/2020|EPI ISL 490304|B.1|South Africa|2020-06-15	0.0001406109	Africa
Africa|hCoV-19/South Africa/KRISP-0066/2020|EPI ISL 467450|B.1.106|South Africa|2020-04-03	Africa|hCoV-19/South Africa/R10766/2020|EPI ISL 490304|B.1|South Africa|2020-06-15	0.0001403938	Africa
Africa|hCoV-19/South Africa/KRISP-0067/2020|EPI ISL 467451|B.1.5|South Africa|2020-04-03	Africa|hCoV-19/South Africa/R10766/2020|EPI ISL 490304|B.1|South Africa|2020-06-15	0.0001052931	Africa
Africa|hCoV-19/South Africa/KRISP-0074/2020|EPI ISL 467452|B.1.106|South Africa|2020-04-04	Africa|hCoV-19/South Africa/R10766/2020|EPI ISL 490304|B.1|South Africa|2020-06-15	0.0001435885	Africa
Africa|hCoV-19/South Africa/KRISP-0075/2020|EPI ISL 467453|B.1.106|South Africa|2020-04-04	Africa|hCoV-19/South Africa/R10766/2020|EPI ISL 490304|B.1|South Africa|2020-06-15	0.0001404728	Africa
Africa|hCoV-19/South Africa/KRISP-0080/2020|EPI ISL 467454|B.1.106|South Africa|2020-04-01	Africa|hCoV-19/South Africa/R10766/2020|EPI ISL 490304|B.1|South Africa|2020-06-15	0.0001403938	Africa
Africa|hCoV-19/South Africa/KRISP-0081/2020|EPI ISL 467455|B.1.106|South Africa|2020-04-06	Africa|hCoV-19/South Africa/R10766/2020|EPI ISL 490304|B.1|South Africa|2020-06-15	0.0001403938	Africa
Africa|hCoV-19/South Africa/KRISP-0084/2020|EPI ISL 467456|B.1.106|South Africa|2020-04-05	Africa|hCoV-19/South Africa/R10766/2020|EPI ISL 490304|B.1|South Africa|2020-06-15	0.0001403938	Africa
Africa|hCoV-19/South Africa/KRISP-0088/2020|EPI ISL 467457|B.1.106|South Africa|2020-04-07	Africa|hCoV-19/South Africa/R10766/2020|EPI ISL 490304|B.1|South Africa|2020-06-15	0.0001403938	Africa
Africa|hCoV-19/South Africa/KRISP-0089/2020|EPI ISL 467458|B.1.106|South Africa|2020-04-05	Africa|hCoV-19/South Africa/R10766/2020|EPI ISL 490304|B.1|South Africa|2020-06-15	0.0001432953	Africa
Africa|hCoV-19/South Africa/KRISP-0090/2020|EPI ISL 467459|B.1.106|South Africa|2020-04-03	Africa|hCoV-19/South Africa/R10766/2020|EPI ISL 490304|B.1|South Africa|2020-06-15	0.0001438002	Africa
Africa|hCoV-19/South Africa/KRISP-0096/2020|EPI ISL 467461|B.1.106|South Africa|2020-04-01	Africa|hCoV-19/South Africa/R10766/2020|EPI ISL 490304|B.1|South Africa|2020-06-15	0.0001415513	Africa
Africa|hCoV-19/South Africa/KRISP-0097/2020|EPI ISL 467462|B.1.106|South Africa|2020-04-01	Africa|hCoV-19/South Africa/R10766/2020|EPI ISL 490304|B.1|South Africa|2020-06-15	0.0001404875	Africa
Africa|hCoV-19/South Africa/KRISP-0111/2020|EPI ISL 467465|B.1.106|South Africa|2020-04-01	Africa|hCoV-19/South Africa/R10766/2020|EPI ISL 490304|B.1|South Africa|2020-06-15	0.0002467697	Africa
Africa|hCoV-19/South Africa/KRISP-0113/2020|EPI ISL 467467|B.1.106|South Africa|2020-04-05	Africa|hCoV-19/South Africa/R10766/2020|EPI ISL 490304|B.1|South Africa|2020-06-15	0.0001755039	Africa
Africa|hCoV-19/South Africa/KRISP-0115/2020|EPI ISL 467468|B.1.5|South Africa|2020-04-04	Africa|hCoV-19/South Africa/R10766/2020|EPI ISL 490304|B.1|South Africa|2020-06-15	0.0001052931	Africa
Africa|hCoV-19/South Africa/KRISP-0118/2020|EPI ISL 467470|B.1.106|South Africa|2020-04-01	Africa|hCoV-19/South Africa/R10766/2020|EPI ISL 490304|B.1|South Africa|2020-06-15	0.0001403987	Africa
Africa|hCoV-19/South Africa/KRISP-0119/2020|EPI ISL 467471|B.1.5|South Africa|2020-04-01	Africa|hCoV-19/South Africa/R10766/2020|EPI ISL 490304|B.1|South Africa|2020-06-15	0.0001052931	Africa
Africa|hCoV-19/South Africa/KRISP-012/2020|EPI ISL 421576|B.1.1.10|South Africa|2020-04-01	Africa|hCoV-19/South Africa/R10766/2020|EPI ISL 490304|B.1|South Africa|2020-06-15	0.0003162857	Africa
Africa|hCoV-19/South Africa/KRISP-0120/2020|EPI ISL 467472|B.1.106|South Africa|2020-04-01	Africa|hCoV-19/South Africa/R10766/2020|EPI ISL 490304|B.1|South Africa|2020-06-15	0.0001755039	Africa
Africa|hCoV-19/South Africa/KRISP-0123/2020|EPI ISL 467475|B.1.5|South Africa|2020-05-14	Africa|hCoV-19/South Africa/R10766/2020|EPI ISL 490304|B.1|South Africa|2020-06-15	0.0001755003	Africa
Africa|hCoV-19/South Africa/KRISP-0124/2020|EPI ISL 467476|B.1.1.57|South Africa|2020-05-13	Africa|hCoV-19/South Africa/R10766/2020|EPI ISL 490304|B.1|South Africa|2020-06-15	0.0002474915	Africa
Africa|hCoV-19/South Africa/KRISP-0125/2020|EPI ISL 467477|B.1.1.52|South Africa|2020-05-13	Africa|hCoV-19/South Africa/R10766/2020|EPI ISL 490304|B.1|South Africa|2020-06-15	0.0003159639	Africa
Africa|hCoV-19/South Africa/KRISP-0126/2020|EPI ISL 467478|B.1.1.40|South Africa|2020-05-13	Africa|hCoV-19/South Africa/R10766/2020|EPI ISL 490304|B.1|South Africa|2020-06-15	0.0004213112	Africa
Africa|hCoV-19/South Africa/KRISP-0127/2020|EPI ISL 467479|B.1.5.19|South Africa|2020-05-13	Africa|hCoV-19/South Africa/R10766/2020|EPI ISL 490304|B.1|South Africa|2020-06-15	0.0001754959	Africa
Africa|hCoV-19/South Africa/KRISP-0128/2020|EPI ISL 467480|B.1.1.57|South Africa|2020-05-13	Africa|hCoV-19/South Africa/R10766/2020|EPI ISL 490304|B.1|South Africa|2020-06-15	0.0002468283	Africa
Africa|hCoV-19/South Africa/KRISP-0129/2020|EPI ISL 467481|B.1.1.52|South Africa|2020-05-13	Africa|hCoV-19/South Africa/R10766/2020|EPI ISL 490304|B.1|South Africa|2020-06-15	0.0003510782	Africa
Africa|hCoV-19/South Africa/KRISP-0130/2020|EPI ISL 467482|B.1.1.57|South Africa|2020-05-13	Africa|hCoV-19/South Africa/R10766/2020|EPI ISL 490304|B.1|South Africa|2020-06-15	0.0002808448	Africa
Africa|hCoV-19/South Africa/KRISP-0131/2020|EPI ISL 467483|B.1.5|South Africa|2020-05-13	Africa|hCoV-19/South Africa/R10766/2020|EPI ISL 490304|B.1|South Africa|2020-06-15	0.0001403973	Africa
Africa|hCoV-19/South Africa/KRISP-0132/2020|EPI ISL 467484|B.1.1.40|South Africa|2020-05-13	Africa|hCoV-19/South Africa/R10766/2020|EPI ISL 490304|B.1|South Africa|2020-06-15	0.0003159492	Africa
Africa|hCoV-19/South Africa/KRISP-0133/2020|EPI ISL 467485|B.1.1.57|South Africa|2020-05-13	Africa|hCoV-19/South Africa/R10766/2020|EPI ISL 490304|B.1|South Africa|2020-06-15	0.0003159636	Africa
Africa|hCoV-19/South Africa/KRISP-0134/2020|EPI ISL 467486|B.1.1.206|South Africa|2020-05-14	Africa|hCoV-19/South Africa/R10766/2020|EPI ISL 490304|B.1|South Africa|2020-06-15	0.0002808379	Africa
Africa|hCoV-19/South Africa/KRISP-0135/2020|EPI ISL 467487|B.1.1.57|South Africa|2020-05-14	Africa|hCoV-19/South Africa/R10766/2020|EPI ISL 490304|B.1|South Africa|2020-06-15	0.0002478506	Africa
Africa|hCoV-19/South Africa/KRISP-0136/2020|EPI ISL 467488|B.1.5|South Africa|2020-05-14	Africa|hCoV-19/South Africa/R10766/2020|EPI ISL 490304|B.1|South Africa|2020-06-15	0.0001404002	Africa
Africa|hCoV-19/South Africa/KRISP-0137/2020|EPI ISL 467489|B.1.1.52|South Africa|2020-05-14	Africa|hCoV-19/South Africa/R10766/2020|EPI ISL 490304|B.1|South Africa|2020-06-15	0.0003159636	Africa
Africa|hCoV-19/South Africa/KRISP-0138/2020|EPI ISL 467490|B.1.1.53|South Africa|2020-05-14	Africa|hCoV-19/South Africa/R10766/2020|EPI ISL 490304|B.1|South Africa|2020-06-15	0.0003159715	Africa
Africa|hCoV-19/South Africa/KRISP-0139/2020|EPI ISL 467491|B.1.1|South Africa|2020-05-16	Africa|hCoV-19/South Africa/R10766/2020|EPI ISL 490304|B.1|South Africa|2020-06-15	0.0002808506	Africa
Africa|hCoV-19/South Africa/KRISP-0143/2020|EPI ISL 467493|B.1.1.56|South Africa|2020-05-21	Africa|hCoV-19/South Africa/R10766/2020|EPI ISL 490304|B.1|South Africa|2020-06-15	0.0002808379	Africa
Africa|hCoV-19/South Africa/KRISP-0144/2020|EPI ISL 467494|B.1.5.16|South Africa|2020-05-30	Africa|hCoV-19/South Africa/R10766/2020|EPI ISL 490304|B.1|South Africa|2020-06-15	0.0001404002	Africa
Africa|hCoV-19/South Africa/KRISP-0145/2020|EPI ISL 467495|B.1.106|South Africa|2020-05-30	Africa|hCoV-19/South Africa/R10766/2020|EPI ISL 490304|B.1|South Africa|2020-06-15	0.0001754959	Africa
Africa|hCoV-19/South Africa/KRISP-0148/2020|EPI ISL 467498|B.1.1|South Africa|2020-05-30	Africa|hCoV-19/South Africa/R10766/2020|EPI ISL 490304|B.1|South Africa|2020-06-15	0.0002457391	Africa
Africa|hCoV-19/South Africa/KRISP-0149/2020|EPI ISL 467499|B.1.1|South Africa|2020-05-30	Africa|hCoV-19/South Africa/R10766/2020|EPI ISL 490304|B.1|South Africa|2020-06-15	0.0002457279	Africa
Africa|hCoV-19/South Africa/KRISP-0150/2020|EPI ISL 467500|B.1.1.75|South Africa|2020-05-30	Africa|hCoV-19/South Africa/R10766/2020|EPI ISL 490304|B.1|South Africa|2020-06-15	0.0003861860	Africa
Africa|hCoV-19/South Africa/KRISP-0151/2020|EPI ISL 467501|B.1.1|South Africa|2020-06-01	Africa|hCoV-19/South Africa/R10766/2020|EPI ISL 490304|B.1|South Africa|2020-06-15	0.0003165570	Africa
Africa|hCoV-19/South Africa/KRISP-0152/2020|EPI ISL 467502|B.1.1|South Africa|2020-06-01	Africa|hCoV-19/South Africa/R10766/2020|EPI ISL 490304|B.1|South Africa|2020-06-15	0.0002808506	Africa
Africa|hCoV-19/South Africa/KRISP-0153/2020|EPI ISL 467503|B.1.1|South Africa|2020-06-01	Africa|hCoV-19/South Africa/R10766/2020|EPI ISL 490304|B.1|South Africa|2020-06-15	0.0003159636	Africa
Africa|hCoV-19/South Africa/KRISP-0154/2020|EPI ISL 467504|B.1.1|South Africa|2020-06-01	Africa|hCoV-19/South Africa/R10766/2020|EPI ISL 490304|B.1|South Africa|2020-06-15	0.0002120935	Africa
Africa|hCoV-19/South Africa/KRISP-0155/2020|EPI ISL 467505|B.1.106|South Africa|2020-06-01	Africa|hCoV-19/South Africa/R10766/2020|EPI ISL 490304|B.1|South Africa|2020-06-15	0.0002136307	Africa
Africa|hCoV-19/South Africa/KRISP-0157/2020|EPI ISL 467507|B.1.1.273|South Africa|2020-05-25	Africa|hCoV-19/South Africa/R10766/2020|EPI ISL 490304|B.1|South Africa|2020-06-15	0.0003510709	Africa
Africa|hCoV-19/South Africa/KRISP-0158/2020|EPI ISL 467508|B.1.106|South Africa|2020-05-28	Africa|hCoV-19/South Africa/R10766/2020|EPI ISL 490304|B.1|South Africa|2020-06-15	0.0002457270	Africa
Africa|hCoV-19/South Africa/KRISP-0159/2020|EPI ISL 467509|B.1.5|South Africa|2020-06-01	Africa|hCoV-19/South Africa/R10766/2020|EPI ISL 490304|B.1|South Africa|2020-06-15	0.0001052931	Africa
Africa|hCoV-19/South Africa/KRISP-0160/2020|EPI ISL 467510|B.1.5|South Africa|2020-06-01	Africa|hCoV-19/South Africa/R10766/2020|EPI ISL 490304|B.1|South Africa|2020-06-15	0.0001064814	Africa
Africa|hCoV-19/South Africa/KRISP-0161/2020|EPI ISL 467511|B.1.106|South Africa|2020-06-01	Africa|hCoV-19/South Africa/R10766/2020|EPI ISL 490304|B.1|South Africa|2020-06-15	0.0002106091	Africa
Africa|hCoV-19/South Africa/KRISP-0165/2020|EPI ISL 467515|B.1.1|South Africa|2020-05-29	Africa|hCoV-19/South Africa/R10766/2020|EPI ISL 490304|B.1|South Africa|2020-06-15	0.0002120635	Africa
Africa|hCoV-19/South Africa/KRISP-0166/2020|EPI ISL 467516|B.1.5|South Africa|2020-04-14	Africa|hCoV-19/South Africa/R10766/2020|EPI ISL 490304|B.1|South Africa|2020-06-15	0.0001404002	Africa
Africa|hCoV-19/South Africa/KRISP-0167/2020|EPI ISL 467517|B.1.106|South Africa|2020-06-02	Africa|hCoV-19/South Africa/R10766/2020|EPI ISL 490304|B.1|South Africa|2020-06-15	0.0002106091	Africa
Africa|hCoV-19/South Africa/KRISP-0168/2020|EPI ISL 467518|B.1.106|South Africa|2020-05-28	Africa|hCoV-19/South Africa/R10766/2020|EPI ISL 490304|B.1|South Africa|2020-06-15	0.0002106091	Africa
Africa|hCoV-19/South Africa/KRISP-0169/2020|EPI ISL 467519|B.1|South Africa|2020-05-31	Africa|hCoV-19/South Africa/R10766/2020|EPI ISL 490304|B.1|South Africa|2020-06-15	0.0002117139	Africa
Africa|hCoV-19/South Africa/KRISP-0170/2020|EPI ISL 467520|B.1.1.273|South Africa|2020-05-31	Africa|hCoV-19/South Africa/R10766/2020|EPI ISL 490304|B.1|South Africa|2020-06-15	0.0003533275	Africa
Africa|hCoV-19/South Africa/KRISP-0174/2020|EPI ISL 467524|B.1.106|South Africa|2020-06-04	Africa|hCoV-19/South Africa/R10766/2020|EPI ISL 490304|B.1|South Africa|2020-06-15	0.0002106091	Africa
Africa|hCoV-19/South Africa/KRISP-0175/2020|EPI ISL 482702|B.1.1.273|South Africa|2020-06-05	Africa|hCoV-19/South Africa/R10766/2020|EPI ISL 490304|B.1|South Africa|2020-06-15	0.0003523534	Africa
Africa|hCoV-19/South Africa/KRISP-0178/2020|EPI ISL 482704|B.1.1.57|South Africa|2020-06-05	Africa|hCoV-19/South Africa/R10766/2020|EPI ISL 490304|B.1|South Africa|2020-06-15	0.0003523733	Africa
Africa|hCoV-19/South Africa/KRISP-0179/2020|EPI ISL 482705|B.1.5.16|South Africa|2020-06-06	Africa|hCoV-19/South Africa/R10766/2020|EPI ISL 490304|B.1|South Africa|2020-06-15	0.0002808368	Africa
Africa|hCoV-19/South Africa/KRISP-0185/2020|EPI ISL 482708|B.1.1|South Africa|2020-06-07	Africa|hCoV-19/South Africa/R10766/2020|EPI ISL 490304|B.1|South Africa|2020-06-15	0.0003159780	Africa
Africa|hCoV-19/South Africa/KRISP-0190/2020|EPI ISL 482709|B.1.1.273|South Africa|2020-06-06	Africa|hCoV-19/South Africa/R10766/2020|EPI ISL 490304|B.1|South Africa|2020-06-15	0.0003513544	Africa
Africa|hCoV-19/South Africa/KRISP-0191/2020|EPI ISL 482710|B.1.106|South Africa|2020-06-04	Africa|hCoV-19/South Africa/R10766/2020|EPI ISL 490304|B.1|South Africa|2020-06-15	0.0002458538	Africa
Africa|hCoV-19/South Africa/KRISP-0193/2020|EPI ISL 482848|B.1.106|South Africa|2020-06-03	Africa|hCoV-19/South Africa/R10766/2020|EPI ISL 490304|B.1|South Africa|2020-06-15	0.0002122177	Africa
Africa|hCoV-19/South Africa/KRISP-0194/2020|EPI ISL 482849|B.1.106|South Africa|2020-06-06	Africa|hCoV-19/South Africa/R10766/2020|EPI ISL 490304|B.1|South Africa|2020-06-15	0.0002174308	Africa
Africa|hCoV-19/South Africa/KRISP-0195/2020|EPI ISL 482850|B.1.106|South Africa|2020-06-07	Africa|hCoV-19/South Africa/R10766/2020|EPI ISL 490304|B.1|South Africa|2020-06-15	0.0002857610	Africa
Africa|hCoV-19/South Africa/KRISP-0196/2020|EPI ISL 482712|B.1.106|South Africa|2020-06-08	Africa|hCoV-19/South Africa/R10766/2020|EPI ISL 490304|B.1|South Africa|2020-06-15	0.0002808239	Africa
Africa|hCoV-19/South Africa/KRISP-0197/2020|EPI ISL 482713|B.1.1.206|South Africa|2020-06-08	Africa|hCoV-19/South Africa/R10766/2020|EPI ISL 490304|B.1|South Africa|2020-06-15	0.0002840685	Africa
Africa|hCoV-19/South Africa/KRISP-0198/2020|EPI ISL 482851|B.1.1|South Africa|2020-06-11	Africa|hCoV-19/South Africa/R10766/2020|EPI ISL 490304|B.1|South Africa|2020-06-15	0.0002830636	Africa
Africa|hCoV-19/South Africa/KRISP-0199/2020|EPI ISL 482714|B.1.5|South Africa|2020-06-11	Africa|hCoV-19/South Africa/R10766/2020|EPI ISL 490304|B.1|South Africa|2020-06-15	0.0002133856	Africa
Africa|hCoV-19/South Africa/KRISP-02/2020|EPI ISL 421572|B|South Africa|2020-03-23	Africa|hCoV-19/South Africa/R10766/2020|EPI ISL 490304|B.1|South Africa|2020-06-15	0.0004667202	Africa
Africa|hCoV-19/South Africa/KRISP-0200/2020|EPI ISL 482715|B.1.5|South Africa|2020-06-11	Africa|hCoV-19/South Africa/R10766/2020|EPI ISL 490304|B.1|South Africa|2020-06-15	0.0002133368	Africa
Africa|hCoV-19/South Africa/KRISP-0201/2020|EPI ISL 482716|B.1.1|South Africa|2020-06-11	Africa|hCoV-19/South Africa/R10766/2020|EPI ISL 490304|B.1|South Africa|2020-06-15	0.0002457280	Africa
Africa|hCoV-19/South Africa/KRISP-0203/2020|EPI ISL 482852|B.1.1|South Africa|2020-06-11	Africa|hCoV-19/South Africa/R10766/2020|EPI ISL 490304|B.1|South Africa|2020-06-15	0.0002808506	Africa
Africa|hCoV-19/South Africa/KRISP-0206/2020|EPI ISL 482719|B.1.5|South Africa|2020-06-11	Africa|hCoV-19/South Africa/R10766/2020|EPI ISL 490304|B.1|South Africa|2020-06-15	0.0002111576	Africa
Africa|hCoV-19/South Africa/KRISP-0211/2020|EPI ISL 482720|B.1.5|South Africa|2020-06-11	Africa|hCoV-19/South Africa/R10766/2020|EPI ISL 490304|B.1|South Africa|2020-06-15	0.0001755655	Africa
Africa|hCoV-19/South Africa/KRISP-0212/2020|EPI ISL 482721|B.1.5|South Africa|2020-06-11	Africa|hCoV-19/South Africa/R10766/2020|EPI ISL 490304|B.1|South Africa|2020-06-15	0.0001760476	Africa
Africa|hCoV-19/South Africa/KRISP-0213/2020|EPI ISL 482722|B.1.5|South Africa|2020-06-11	Africa|hCoV-19/South Africa/R10766/2020|EPI ISL 490304|B.1|South Africa|2020-06-15	0.0001405072	Africa
Africa|hCoV-19/South Africa/KRISP-0214/2020|EPI ISL 482723|B.1.5|South Africa|2020-06-11	Africa|hCoV-19/South Africa/R10766/2020|EPI ISL 490304|B.1|South Africa|2020-06-15	0.0002468011	Africa
Africa|hCoV-19/South Africa/KRISP-0224/2020|EPI ISL 482724|B.1.144|South Africa|2020-06-11	Africa|hCoV-19/South Africa/R10766/2020|EPI ISL 490304|B.1|South Africa|2020-06-15	0.0001421698	Africa
Africa|hCoV-19/South Africa/KRISP-0243/2020|EPI ISL 482725|B.1.140|South Africa|2020-06-14	Africa|hCoV-19/South Africa/R10766/2020|EPI ISL 490304|B.1|South Africa|2020-06-15	0.0003244402	Africa
Africa|hCoV-19/South Africa/KRISP-0245/2020|EPI ISL 482726|B.1.144|South Africa|2020-06-14	Africa|hCoV-19/South Africa/R10766/2020|EPI ISL 490304|B.1|South Africa|2020-06-15	0.0001754963	Africa
Africa|hCoV-19/South Africa/KRISP-0255/2020|EPI ISL 482728|B.1.5|South Africa|2020-06-14	Africa|hCoV-19/South Africa/R10766/2020|EPI ISL 490304|B.1|South Africa|2020-06-15	0.0001774748	Africa
Africa|hCoV-19/South Africa/KRISP-0259/2020|EPI ISL 482729|B.1|South Africa|2020-06-15	Africa|hCoV-19/South Africa/R10766/2020|EPI ISL 490304|B.1|South Africa|2020-06-15	0.0002859668	Africa
Africa|hCoV-19/South Africa/KRISP-0260/2020|EPI ISL 482730|B.1.140|South Africa|2020-06-15	Africa|hCoV-19/South Africa/R10766/2020|EPI ISL 490304|B.1|South Africa|2020-06-15	0.0003929292	Africa
Africa|hCoV-19/South Africa/KRISP-0261/2020|EPI ISL 482731|B.1.5|South Africa|2020-06-15	Africa|hCoV-19/South Africa/R10766/2020|EPI ISL 490304|B.1|South Africa|2020-06-15	0.0002489384	Africa
Africa|hCoV-19/South Africa/KRISP-0266/2020|EPI ISL 482853|B.1.1|South Africa|2020-06-17	Africa|hCoV-19/South Africa/R10766/2020|EPI ISL 490304|B.1|South Africa|2020-06-15	0.0003862291	Africa
Africa|hCoV-19/South Africa/KRISP-0267/2020|EPI ISL 482854|A|South Africa|2020-06-17	Africa|hCoV-19/South Africa/R10766/2020|EPI ISL 490304|B.1|South Africa|2020-06-15	0.0008155674	Africa
Africa|hCoV-19/South Africa/KRISP-0268/2020|EPI ISL 482855|B.1.1.117|South Africa|2020-06-17	Africa|hCoV-19/South Africa/R10766/2020|EPI ISL 490304|B.1|South Africa|2020-06-15	0.0003199439	Africa
Africa|hCoV-19/South Africa/KRISP-0269/2020|EPI ISL 482856|B.1.5|South Africa|2020-06-17	Africa|hCoV-19/South Africa/R10766/2020|EPI ISL 490304|B.1|South Africa|2020-06-15	0.0002481280	Africa
Africa|hCoV-19/South Africa/KRISP-0270/2020|EPI ISL 482857|B.1.1.117|South Africa|2020-06-17	Africa|hCoV-19/South Africa/R10766/2020|EPI ISL 490304|B.1|South Africa|2020-06-15	0.0003191268	Africa
Africa|hCoV-19/South Africa/KRISP-0271/2020|EPI ISL 482858|B.1.1|South Africa|2020-06-17	Africa|hCoV-19/South Africa/R10766/2020|EPI ISL 490304|B.1|South Africa|2020-06-15	0.0004275870	Africa
Africa|hCoV-19/South Africa/KRISP-0272/2020|EPI ISL 482859|B.1.1|South Africa|2020-06-17	Africa|hCoV-19/South Africa/R10766/2020|EPI ISL 490304|B.1|South Africa|2020-06-15	0.0002848805	Africa
Africa|hCoV-19/South Africa/KRISP-0273/2020|EPI ISL 482860|B.1.1.57|South Africa|2020-06-18	Africa|hCoV-19/South Africa/R10766/2020|EPI ISL 490304|B.1|South Africa|2020-06-15	0.0004651264	Africa
Africa|hCoV-19/South Africa/KRISP-0274/2020|EPI ISL 482861|B.1.1.57|South Africa|2020-06-18	Africa|hCoV-19/South Africa/R10766/2020|EPI ISL 490304|B.1|South Africa|2020-06-15	0.0004604490	Africa
Africa|hCoV-19/South Africa/KRISP-0275/2020|EPI ISL 482862|B.1.1|South Africa|2020-06-18	Africa|hCoV-19/South Africa/R10766/2020|EPI ISL 490304|B.1|South Africa|2020-06-15	0.0002815002	Africa
Africa|hCoV-19/South Africa/KRISP-0276/2020|EPI ISL 482863|B.1.1.57|South Africa|2020-06-18	Africa|hCoV-19/South Africa/R10766/2020|EPI ISL 490304|B.1|South Africa|2020-06-15	0.0004653596	Africa
Africa|hCoV-19/South Africa/KRISP-0277/2020|EPI ISL 482864|B.1.1.273|South Africa|2020-06-16	Africa|hCoV-19/South Africa/R10766/2020|EPI ISL 490304|B.1|South Africa|2020-06-15	0.0004996620	Africa
Africa|hCoV-19/South Africa/KRISP-0278/2020|EPI ISL 482865|B.1.1.75|South Africa|2020-06-16	Africa|hCoV-19/South Africa/R10766/2020|EPI ISL 490304|B.1|South Africa|2020-06-15	0.0003179022	Africa
Africa|hCoV-19/South Africa/KRISP-0279/2020|EPI ISL 482866|B.1.1.56|South Africa|2020-06-16	Africa|hCoV-19/South Africa/R10766/2020|EPI ISL 490304|B.1|South Africa|2020-06-15	0.0003935055	Africa
Africa|hCoV-19/South Africa/KRISP-0280/2020|EPI ISL 482867|B.1.1.206|South Africa|2020-06-16	Africa|hCoV-19/South Africa/R10766/2020|EPI ISL 490304|B.1|South Africa|2020-06-15	0.0003159496	Africa
Africa|hCoV-19/South Africa/KRISP-0281/2020|EPI ISL 482868|B.1.1.206|South Africa|2020-06-16	Africa|hCoV-19/South Africa/R10766/2020|EPI ISL 490304|B.1|South Africa|2020-06-15	0.0003232100	Africa
Africa|hCoV-19/South Africa/KRISP-0282/2020|EPI ISL 482869|B.1.1.206|South Africa|2020-06-16	Africa|hCoV-19/South Africa/R10766/2020|EPI ISL 490304|B.1|South Africa|2020-06-15	0.0003564297	Africa
Africa|hCoV-19/South Africa/KRISP-0283/2020|EPI ISL 482870|B.1.1.206|South Africa|2020-06-16	Africa|hCoV-19/South Africa/R10766/2020|EPI ISL 490304|B.1|South Africa|2020-06-15	0.0003611660	Africa
Africa|hCoV-19/South Africa/KRISP-0284/2020|EPI ISL 482871|B.1.1.206|South Africa|2020-06-16	Africa|hCoV-19/South Africa/R10766/2020|EPI ISL 490304|B.1|South Africa|2020-06-15	0.0003889249	Africa
Africa|hCoV-19/South Africa/KRISP-0285/2020|EPI ISL 482872|B.1.1.206|South Africa|2020-06-16	Africa|hCoV-19/South Africa/R10766/2020|EPI ISL 490304|B.1|South Africa|2020-06-15	0.0003567344	Africa
Africa|hCoV-19/South Africa/KRISP-0286/2020|EPI ISL 487277|B.1.1|South Africa|2020-06-26	Africa|hCoV-19/South Africa/R10766/2020|EPI ISL 490304|B.1|South Africa|2020-06-15	0.0002457280	Africa
Africa|hCoV-19/South Africa/KRISP-0287/2020|EPI ISL 487278|B.1.1.84|South Africa|2020-06-26	Africa|hCoV-19/South Africa/R10766/2020|EPI ISL 490304|B.1|South Africa|2020-06-15	0.0002814109	Africa
Africa|hCoV-19/South Africa/KRISP-0288/2020|EPI ISL 487279|B.1.140|South Africa|2020-06-26	Africa|hCoV-19/South Africa/R10766/2020|EPI ISL 490304|B.1|South Africa|2020-06-15	0.0002864539	Africa
Africa|hCoV-19/South Africa/KRISP-0290/2020|EPI ISL 487280|B.1.1.84|South Africa|2020-06-26	Africa|hCoV-19/South Africa/R10766/2020|EPI ISL 490304|B.1|South Africa|2020-06-15	0.0003162042	Africa
Africa|hCoV-19/South Africa/KRISP-0291/2020|EPI ISL 487281|B.1.1.84|South Africa|2020-06-26	Africa|hCoV-19/South Africa/R10766/2020|EPI ISL 490304|B.1|South Africa|2020-06-15	0.0003869367	Africa
Africa|hCoV-19/South Africa/KRISP-0293/2020|EPI ISL 487282|B.1.5|South Africa|2020-06-25	Africa|hCoV-19/South Africa/R10766/2020|EPI ISL 490304|B.1|South Africa|2020-06-15	0.0002892155	Africa
Africa|hCoV-19/South Africa/KRISP-0296/2020|EPI ISL 487284|B.1.1.57|South Africa|2020-06-26	Africa|hCoV-19/South Africa/R10766/2020|EPI ISL 490304|B.1|South Africa|2020-06-15	0.0002857863	Africa
Africa|hCoV-19/South Africa/KRISP-0297/2020|EPI ISL 487285|B.1.1.84|South Africa|2020-06-26	Africa|hCoV-19/South Africa/R10766/2020|EPI ISL 490304|B.1|South Africa|2020-06-15	0.0001420232	Africa
Africa|hCoV-19/South Africa/KRISP-0299/2020|EPI ISL 487287|B.1.140|South Africa|2020-06-25	Africa|hCoV-19/South Africa/R10766/2020|EPI ISL 490304|B.1|South Africa|2020-06-15	0.0003189371	Africa
Africa|hCoV-19/South Africa/KRISP-0300/2020|EPI ISL 487288|B.1.140|South Africa|2020-06-25	Africa|hCoV-19/South Africa/R10766/2020|EPI ISL 490304|B.1|South Africa|2020-06-15	0.0002808498	Africa
Africa|hCoV-19/South Africa/KRISP-0302/2020|EPI ISL 487289|B.1.5|South Africa|2020-06-24	Africa|hCoV-19/South Africa/R10766/2020|EPI ISL 490304|B.1|South Africa|2020-06-15	0.0002883391	Africa
Africa|hCoV-19/South Africa/KRISP-0303/2020|EPI ISL 487348|B.1.144|South Africa|2020-06-25	Africa|hCoV-19/South Africa/R10766/2020|EPI ISL 490304|B.1|South Africa|2020-06-15	0.0002837695	Africa
Africa|hCoV-19/South Africa/KRISP-0305/2020|EPI ISL 487291|B.1.1.206|South Africa|2020-06-24	Africa|hCoV-19/South Africa/R10766/2020|EPI ISL 490304|B.1|South Africa|2020-06-15	0.0002933132	Africa
Africa|hCoV-19/South Africa/KRISP-0308/2020|EPI ISL 487292|C.1|South Africa|2020-06-24	Africa|hCoV-19/South Africa/R10766/2020|EPI ISL 490304|B.1|South Africa|2020-06-15	0.0004233900	Africa
Africa|hCoV-19/South Africa/KRISP-0309/2020|EPI ISL 487293|C.1|South Africa|2020-06-24	Africa|hCoV-19/South Africa/R10766/2020|EPI ISL 490304|B.1|South Africa|2020-06-15	0.0004679912	Africa
Africa|hCoV-19/South Africa/KRISP-0310/2020|EPI ISL 487294|C.1|South Africa|2020-06-24	Africa|hCoV-19/South Africa/R10766/2020|EPI ISL 490304|B.1|South Africa|2020-06-15	0.0004260876	Africa
Africa|hCoV-19/South Africa/KRISP-0312/2020|EPI ISL 487295|B.1.1.62|South Africa|2020-06-24	Africa|hCoV-19/South Africa/R10766/2020|EPI ISL 490304|B.1|South Africa|2020-06-15	0.0002820986	Africa
Africa|hCoV-19/South Africa/KRISP-0318/2020|EPI ISL 487297|B.1.1.206|South Africa|2020-06-23	Africa|hCoV-19/South Africa/R10766/2020|EPI ISL 490304|B.1|South Africa|2020-06-15	0.0003161080	Africa
Africa|hCoV-19/South Africa/KRISP-0321/2020|EPI ISL 487298|B.1.1.206|South Africa|2020-06-24	Africa|hCoV-19/South Africa/R10766/2020|EPI ISL 490304|B.1|South Africa|2020-06-15	0.0003933788	Africa
Africa|hCoV-19/South Africa/KRISP-0322/2020|EPI ISL 487299|B.1.1.288|South Africa|2020-06-24	Africa|hCoV-19/South Africa/R10766/2020|EPI ISL 490304|B.1|South Africa|2020-06-15	0.0002520896	Africa
Africa|hCoV-19/South Africa/KRISP-0323/2020|EPI ISL 487300|B.1.1.288|South Africa|2020-06-24	Africa|hCoV-19/South Africa/R10766/2020|EPI ISL 490304|B.1|South Africa|2020-06-15	0.0002499209	Africa
Africa|hCoV-19/South Africa/KRISP-0327/2020|EPI ISL 487301|C.1|South Africa|2020-06-24	Africa|hCoV-19/South Africa/R10766/2020|EPI ISL 490304|B.1|South Africa|2020-06-15	0.0004356297	Africa
Africa|hCoV-19/South Africa/KRISP-0331/2020|EPI ISL 487302|B.1.1.206|South Africa|2020-06-24	Africa|hCoV-19/South Africa/R10766/2020|EPI ISL 490304|B.1|South Africa|2020-06-15	0.0003574016	Africa
Africa|hCoV-19/South Africa/KRISP-0332/2020|EPI ISL 487303|C.1|South Africa|2020-06-24	Africa|hCoV-19/South Africa/R10766/2020|EPI ISL 490304|B.1|South Africa|2020-06-15	0.0004645140	Africa
Africa|hCoV-19/South Africa/KRISP-0336/2020|EPI ISL 487304|B.1.1.273|South Africa|2020-06-18	Africa|hCoV-19/South Africa/R10766/2020|EPI ISL 490304|B.1|South Africa|2020-06-15	0.0004564626	Africa
Africa|hCoV-19/South Africa/KRISP-0337/2020|EPI ISL 495517|B.1.1.273|South Africa|2020-06-18	Africa|hCoV-19/South Africa/R10766/2020|EPI ISL 490304|B.1|South Africa|2020-06-15	0.0004665349	Africa
Africa|hCoV-19/South Africa/KRISP-0338/2020|EPI ISL 487305|B.1.1.273|South Africa|2020-06-18	Africa|hCoV-19/South Africa/R10766/2020|EPI ISL 490304|B.1|South Africa|2020-06-15	0.0004247213	Africa
Africa|hCoV-19/South Africa/KRISP-0339/2020|EPI ISL 487306|B.1.1.273|South Africa|2020-06-18	Africa|hCoV-19/South Africa/R10766/2020|EPI ISL 490304|B.1|South Africa|2020-06-15	0.0004331518	Africa
Africa|hCoV-19/South Africa/KRISP-0340/2020|EPI ISL 487307|B.1.1.273|South Africa|2020-06-17	Africa|hCoV-19/South Africa/R10766/2020|EPI ISL 490304|B.1|South Africa|2020-06-15	0.0004294629	Africa
Africa|hCoV-19/South Africa/KRISP-0342/2020|EPI ISL 495518|B.1.1.206|South Africa|2020-06-18	Africa|hCoV-19/South Africa/R10766/2020|EPI ISL 490304|B.1|South Africa|2020-06-15	0.0003275245	Africa
Africa|hCoV-19/South Africa/KRISP-0343/2020|EPI ISL 495519|H.1|South Africa|2020-06-18	Africa|hCoV-19/South Africa/R10766/2020|EPI ISL 490304|B.1|South Africa|2020-06-15	0.0003185851	Africa
Africa|hCoV-19/South Africa/KRISP-0344/2020|EPI ISL 495520|C.1|South Africa|2020-06-20	Africa|hCoV-19/South Africa/R10766/2020|EPI ISL 490304|B.1|South Africa|2020-06-15	0.0005640990	Africa
Africa|hCoV-19/South Africa/KRISP-0346/2020|EPI ISL 495521|B.1.140|South Africa|2020-06-18	Africa|hCoV-19/South Africa/R10766/2020|EPI ISL 490304|B.1|South Africa|2020-06-15	0.0003218072	Africa
Africa|hCoV-19/South Africa/KRISP-0347/2020|EPI ISL 487308|B.1.1.206|South Africa|2020-06-18	Africa|hCoV-19/South Africa/R10766/2020|EPI ISL 490304|B.1|South Africa|2020-06-15	0.0004213312	Africa
Africa|hCoV-19/South Africa/KRISP-0348/2020|EPI ISL 487309|B.1.144|South Africa|2020-06-18	Africa|hCoV-19/South Africa/R10766/2020|EPI ISL 490304|B.1|South Africa|2020-06-15	0.0002517957	Africa
Africa|hCoV-19/South Africa/KRISP-0349/2020|EPI ISL 487310|B.1.1.206|South Africa|2020-06-17	Africa|hCoV-19/South Africa/R10766/2020|EPI ISL 490304|B.1|South Africa|2020-06-15	0.0002830634	Africa
Africa|hCoV-19/South Africa/KRISP-0350/2020|EPI ISL 487311|B.1.1.206|South Africa|2020-06-17	Africa|hCoV-19/South Africa/R10766/2020|EPI ISL 490304|B.1|South Africa|2020-06-15	0.0002811143	Africa
Africa|hCoV-19/South Africa/KRISP-0352/2020|EPI ISL 487312|B.1.1.206|South Africa|2020-06-17	Africa|hCoV-19/South Africa/R10766/2020|EPI ISL 490304|B.1|South Africa|2020-06-15	0.0002810353	Africa
Africa|hCoV-19/South Africa/KRISP-0356/2020|EPI ISL 487313|B.1.5|South Africa|2020-06-25	Africa|hCoV-19/South Africa/R10766/2020|EPI ISL 490304|B.1|South Africa|2020-06-15	0.0003179693	Africa
Africa|hCoV-19/South Africa/KRISP-0360/2020|EPI ISL 487314|C.1|South Africa|2020-06-19	Africa|hCoV-19/South Africa/R10766/2020|EPI ISL 490304|B.1|South Africa|2020-06-15	0.0005266853	Africa
Africa|hCoV-19/South Africa/KRISP-0361/2020|EPI ISL 487315|B.1.1.206|South Africa|2020-06-18	Africa|hCoV-19/South Africa/R10766/2020|EPI ISL 490304|B.1|South Africa|2020-06-15	0.0003975005	Africa
Africa|hCoV-19/South Africa/KRISP-0365/2020|EPI ISL 487316|B.1.1.84|South Africa|2020-06-25	Africa|hCoV-19/South Africa/R10766/2020|EPI ISL 490304|B.1|South Africa|2020-06-15	0.0003159573	Africa
Africa|hCoV-19/South Africa/KRISP-0366/2020|EPI ISL 487317|B.1.1|South Africa|2020-06-18	Africa|hCoV-19/South Africa/R10766/2020|EPI ISL 490304|B.1|South Africa|2020-06-15	0.0002162436	Africa
Africa|hCoV-19/South Africa/KRISP-0367/2020|EPI ISL 487318|B.1.1.273|South Africa|2020-06-25	Africa|hCoV-19/South Africa/R10766/2020|EPI ISL 490304|B.1|South Africa|2020-06-15	0.0004213034	Africa
Africa|hCoV-19/South Africa/KRISP-0368/2020|EPI ISL 487319|B.1.1|South Africa|2020-06-18	Africa|hCoV-19/South Africa/R10766/2020|EPI ISL 490304|B.1|South Africa|2020-06-15	0.0002106195	Africa
Africa|hCoV-19/South Africa/KRISP-0369/2020|EPI ISL 487320|B.1.1.84|South Africa|2020-06-25	Africa|hCoV-19/South Africa/R10766/2020|EPI ISL 490304|B.1|South Africa|2020-06-15	0.0003159492	Africa
Africa|hCoV-19/South Africa/KRISP-0370/2020|EPI ISL 487321|B.1.140|South Africa|2020-06-25	Africa|hCoV-19/South Africa/R10766/2020|EPI ISL 490304|B.1|South Africa|2020-06-15	0.0003159779	Africa
Africa|hCoV-19/South Africa/KRISP-0372/2020|EPI ISL 487323|B.1.106|South Africa|2020-06-19	Africa|hCoV-19/South Africa/R10766/2020|EPI ISL 490304|B.1|South Africa|2020-06-15	0.0002125843	Africa
Africa|hCoV-19/South Africa/KRISP-0373/2020|EPI ISL 487324|B.1.106|South Africa|2020-06-19	Africa|hCoV-19/South Africa/R10766/2020|EPI ISL 490304|B.1|South Africa|2020-06-15	0.0002457162	Africa
Africa|hCoV-19/South Africa/KRISP-0375/2020|EPI ISL 487325|B.1.140|South Africa|2020-06-25	Africa|hCoV-19/South Africa/R10766/2020|EPI ISL 490304|B.1|South Africa|2020-06-15	0.0003183697	Africa
Africa|hCoV-19/South Africa/KRISP-0376/2020|EPI ISL 487326|B.1.5|South Africa|2020-06-22	Africa|hCoV-19/South Africa/R10766/2020|EPI ISL 490304|B.1|South Africa|2020-06-15	0.0001408487	Africa
Africa|hCoV-19/South Africa/KRISP-0377/2020|EPI ISL 495522|B.1.1|South Africa|2020-06-22	Africa|hCoV-19/South Africa/R10766/2020|EPI ISL 490304|B.1|South Africa|2020-06-15	0.0002571166	Africa
Africa|hCoV-19/South Africa/KRISP-0378/2020|EPI ISL 487327|B.1.1.84|South Africa|2020-06-22	Africa|hCoV-19/South Africa/R10766/2020|EPI ISL 490304|B.1|South Africa|2020-06-15	0.0003259244	Africa
Africa|hCoV-19/South Africa/KRISP-0380/2020|EPI ISL 487328|B.1.1.84|South Africa|2020-06-25	Africa|hCoV-19/South Africa/R10766/2020|EPI ISL 490304|B.1|South Africa|2020-06-15	0.0002811238	Africa
Africa|hCoV-19/South Africa/KRISP-0382/2020|EPI ISL 495523|B.1.140|South Africa|2020-06-25	Africa|hCoV-19/South Africa/R10766/2020|EPI ISL 490304|B.1|South Africa|2020-06-15	0.0002908343	Africa
Africa|hCoV-19/South Africa/KRISP-0383/2020|EPI ISL 495524|B.1.140|South Africa|2020-06-25	Africa|hCoV-19/South Africa/R10766/2020|EPI ISL 490304|B.1|South Africa|2020-06-15	0.0004606324	Africa
Africa|hCoV-19/South Africa/KRISP-0384/2020|EPI ISL 495525|B.1.140|South Africa|2020-06-25	Africa|hCoV-19/South Africa/R10766/2020|EPI ISL 490304|B.1|South Africa|2020-06-15	0.0002881773	Africa
Africa|hCoV-19/South Africa/KRISP-0386/2020|EPI ISL 487329|B.1.1.62|South Africa|2020-07-01	Africa|hCoV-19/South Africa/R10766/2020|EPI ISL 490304|B.1|South Africa|2020-06-15	0.0002808638	Africa
Africa|hCoV-19/South Africa/KRISP-0387/2020|EPI ISL 487330|B.1.1.99|South Africa|2020-07-01	Africa|hCoV-19/South Africa/R10766/2020|EPI ISL 490304|B.1|South Africa|2020-06-15	0.0003510831	Africa
Africa|hCoV-19/South Africa/KRISP-0388/2020|EPI ISL 487331|B.1.140|South Africa|2020-07-01	Africa|hCoV-19/South Africa/R10766/2020|EPI ISL 490304|B.1|South Africa|2020-06-15	0.0002829964	Africa
Africa|hCoV-19/South Africa/KRISP-0389/2020|EPI ISL 487332|C.9|South Africa|2020-07-01	Africa|hCoV-19/South Africa/R10766/2020|EPI ISL 490304|B.1|South Africa|2020-06-15	0.0004915855	Africa
Africa|hCoV-19/South Africa/KRISP-0390/2020|EPI ISL 487333|C.2|South Africa|2020-07-01	Africa|hCoV-19/South Africa/R10766/2020|EPI ISL 490304|B.1|South Africa|2020-06-15	0.0004926057	Africa
Africa|hCoV-19/South Africa/KRISP-0391/2020|EPI ISL 487334|B.1.1.206|South Africa|2020-07-01	Africa|hCoV-19/South Africa/R10766/2020|EPI ISL 490304|B.1|South Africa|2020-06-15	0.0002808479	Africa
Africa|hCoV-19/South Africa/KRISP-0392/2020|EPI ISL 487335|B.1.5.19|South Africa|2020-07-01	Africa|hCoV-19/South Africa/R10766/2020|EPI ISL 490304|B.1|South Africa|2020-06-15	0.0001822839	Africa
Africa|hCoV-19/South Africa/KRISP-0393/2020|EPI ISL 487336|C.6|South Africa|2020-07-01	Africa|hCoV-19/South Africa/R10766/2020|EPI ISL 490304|B.1|South Africa|2020-06-15	0.0004213257	Africa
Africa|hCoV-19/South Africa/KRISP-0394/2020|EPI ISL 487337|B.1.5.19|South Africa|2020-07-01	Africa|hCoV-19/South Africa/R10766/2020|EPI ISL 490304|B.1|South Africa|2020-06-15	0.0003862250	Africa
Africa|hCoV-19/South Africa/KRISP-0395/2020|EPI ISL 487338|C.2|South Africa|2020-07-01	Africa|hCoV-19/South Africa/R10766/2020|EPI ISL 490304|B.1|South Africa|2020-06-15	0.0004564416	Africa
Africa|hCoV-19/South Africa/KRISP-0396/2020|EPI ISL 487339|C.1|South Africa|2020-07-01	Africa|hCoV-19/South Africa/R10766/2020|EPI ISL 490304|B.1|South Africa|2020-06-15	0.0004918632	Africa
Africa|hCoV-19/South Africa/KRISP-0397/2020|EPI ISL 487340|B.1.5|South Africa|2020-07-01	Africa|hCoV-19/South Africa/R10766/2020|EPI ISL 490304|B.1|South Africa|2020-06-15	0.0002106048	Africa
Africa|hCoV-19/South Africa/KRISP-0398/2020|EPI ISL 487341|B.1.1.206|South Africa|2020-07-01	Africa|hCoV-19/South Africa/R10766/2020|EPI ISL 490304|B.1|South Africa|2020-06-15	0.0003225650	Africa
Africa|hCoV-19/South Africa/KRISP-04/2020|EPI ISL 436684|B.1.1.273|South Africa|2020-03-31	Africa|hCoV-19/South Africa/R10766/2020|EPI ISL 490304|B.1|South Africa|2020-06-15	0.0002815499	Africa
Africa|hCoV-19/South Africa/KRISP-0402/2020|EPI ISL 495527|B.1.140|South Africa|2020-06-23	Africa|hCoV-19/South Africa/R10766/2020|EPI ISL 490304|B.1|South Africa|2020-06-15	0.0003519430	Africa
Africa|hCoV-19/South Africa/KRISP-0403/2020|EPI ISL 495528|C.1|South Africa|2020-06-23	Africa|hCoV-19/South Africa/R10766/2020|EPI ISL 490304|B.1|South Africa|2020-06-15	0.0004244508	Africa
Africa|hCoV-19/South Africa/KRISP-0404/2020|EPI ISL 495529|B.1.1.206|South Africa|2020-06-24	Africa|hCoV-19/South Africa/R10766/2020|EPI ISL 490304|B.1|South Africa|2020-06-15	0.0003159637	Africa
Africa|hCoV-19/South Africa/KRISP-0405/2020|EPI ISL 495530|B.1.140|South Africa|2020-06-23	Africa|hCoV-19/South Africa/R10766/2020|EPI ISL 490304|B.1|South Africa|2020-06-15	0.0003511026	Africa
Africa|hCoV-19/South Africa/KRISP-0406/2020|EPI ISL 495531|B.1.1.206|South Africa|2020-06-22	Africa|hCoV-19/South Africa/R10766/2020|EPI ISL 490304|B.1|South Africa|2020-06-15	0.0003588571	Africa
Africa|hCoV-19/South Africa/KRISP-0407/2020|EPI ISL 495532|B.1.5|South Africa|2020-06-24	Africa|hCoV-19/South Africa/R10766/2020|EPI ISL 490304|B.1|South Africa|2020-06-15	0.0001068865	Africa
Africa|hCoV-19/South Africa/KRISP-0408/2020|EPI ISL 495533|B.1.140|South Africa|2020-06-23	Africa|hCoV-19/South Africa/R10766/2020|EPI ISL 490304|B.1|South Africa|2020-06-15	0.0003645212	Africa
Africa|hCoV-19/South Africa/KRISP-0409/2020|EPI ISL 495534|C.1|South Africa|2020-06-23	Africa|hCoV-19/South Africa/R10766/2020|EPI ISL 490304|B.1|South Africa|2020-06-15	0.0004213209	Africa
Africa|hCoV-19/South Africa/KRISP-0410/2020|EPI ISL 495535|B.1.140|South Africa|2020-07-02	Africa|hCoV-19/South Africa/R10766/2020|EPI ISL 490304|B.1|South Africa|2020-06-15	0.0003862115	Africa
Africa|hCoV-19/South Africa/KRISP-0411/2020|EPI ISL 495536|B.1.1.206|South Africa|2020-07-02	Africa|hCoV-19/South Africa/R10766/2020|EPI ISL 490304|B.1|South Africa|2020-06-15	0.0003862035	Africa
Africa|hCoV-19/South Africa/KRISP-0412/2020|EPI ISL 495537|B.1.1.206|South Africa|2020-07-02	Africa|hCoV-19/South Africa/R10766/2020|EPI ISL 490304|B.1|South Africa|2020-06-15	0.0004213218	Africa
Africa|hCoV-19/South Africa/KRISP-0413/2020|EPI ISL 495538|B.1.1.40|South Africa|2020-07-02	Africa|hCoV-19/South Africa/R10766/2020|EPI ISL 490304|B.1|South Africa|2020-06-15	0.0003862034	Africa
Africa|hCoV-19/South Africa/KRISP-0414/2020|EPI ISL 495539|B.1.140|South Africa|2020-07-02	Africa|hCoV-19/South Africa/R10766/2020|EPI ISL 490304|B.1|South Africa|2020-06-15	0.0003159635	Africa
Africa|hCoV-19/South Africa/KRISP-0415/2020|EPI ISL 495540|B.1.140|South Africa|2020-07-02	Africa|hCoV-19/South Africa/R10766/2020|EPI ISL 490304|B.1|South Africa|2020-06-15	0.0003510780	Africa
Africa|hCoV-19/South Africa/KRISP-0417/2020|EPI ISL 495541|B.1.1.62|South Africa|2020-07-02	Africa|hCoV-19/South Africa/R10766/2020|EPI ISL 490304|B.1|South Africa|2020-06-15	0.0003511026	Africa
Africa|hCoV-19/South Africa/KRISP-0418/2020|EPI ISL 495542|B.1.1.206|South Africa|2020-07-02	Africa|hCoV-19/South Africa/R10766/2020|EPI ISL 490304|B.1|South Africa|2020-06-15	0.0004564302	Africa
Africa|hCoV-19/South Africa/KRISP-0420/2020|EPI ISL 495543|C.9|South Africa|2020-07-01	Africa|hCoV-19/South Africa/R10766/2020|EPI ISL 490304|B.1|South Africa|2020-06-15	0.0004926055	Africa
Africa|hCoV-19/South Africa/KRISP-0421/2020|EPI ISL 495544|B.1.1|South Africa|2020-07-01	Africa|hCoV-19/South Africa/R10766/2020|EPI ISL 490304|B.1|South Africa|2020-06-15	0.0003520297	Africa
Africa|hCoV-19/South Africa/KRISP-0423/2020|EPI ISL 495545|B.1.140|South Africa|2020-07-01	Africa|hCoV-19/South Africa/R10766/2020|EPI ISL 490304|B.1|South Africa|2020-06-15	0.0002487602	Africa
Africa|hCoV-19/South Africa/KRISP-0426/2020|EPI ISL 495546|B.1.1.206|South Africa|2020-07-01	Africa|hCoV-19/South Africa/R10766/2020|EPI ISL 490304|B.1|South Africa|2020-06-15	0.0004214743	Africa
Africa|hCoV-19/South Africa/KRISP-0436/2020|EPI ISL 498055|B.1.1|South Africa|2020-07-01	Africa|hCoV-19/South Africa/R10766/2020|EPI ISL 490304|B.1|South Africa|2020-06-15	0.0003862033	Africa
Africa|hCoV-19/South Africa/KRISP-0445/2020|EPI ISL 498058|H.1|South Africa|2020-06-30	Africa|hCoV-19/South Africa/R10766/2020|EPI ISL 490304|B.1|South Africa|2020-06-15	0.0002859877	Africa
Africa|hCoV-19/South Africa/KRISP-0446/2020|EPI ISL 498059|B.1.5|South Africa|2020-06-30	Africa|hCoV-19/South Africa/R10766/2020|EPI ISL 490304|B.1|South Africa|2020-06-15	0.0001073382	Africa
Africa|hCoV-19/South Africa/KRISP-045/2020|EPI ISL 436686|B.1.1.1|South Africa|2020-03-27	Africa|hCoV-19/South Africa/R10766/2020|EPI ISL 490304|B.1|South Africa|2020-06-15	0.0003862023	Africa
Africa|hCoV-19/South Africa/KRISP-0458/2020|EPI ISL 495549|B.1.1|South Africa|2020-07-02	Africa|hCoV-19/South Africa/R10766/2020|EPI ISL 490304|B.1|South Africa|2020-06-15	0.0003524800	Africa
Africa|hCoV-19/South Africa/KRISP-0460/2020|EPI ISL 495550|B.1.106|South Africa|2020-07-02	Africa|hCoV-19/South Africa/R10766/2020|EPI ISL 490304|B.1|South Africa|2020-06-15	0.0002107157	Africa
Africa|hCoV-19/South Africa/KRISP-0462/2020|EPI ISL 495552|B.1.106|South Africa|2020-07-02	Africa|hCoV-19/South Africa/R10766/2020|EPI ISL 490304|B.1|South Africa|2020-06-15	0.0002129361	Africa
Africa|hCoV-19/South Africa/KRISP-0464/2020|EPI ISL 495553|B.1.5|South Africa|2020-06-30	Africa|hCoV-19/South Africa/R10766/2020|EPI ISL 490304|B.1|South Africa|2020-06-15	0.0002201628	Africa
Africa|hCoV-19/South Africa/KRISP-0469/2020|EPI ISL 495555|H.1|South Africa|2020-07-06	Africa|hCoV-19/South Africa/R10766/2020|EPI ISL 490304|B.1|South Africa|2020-06-15	0.0003187467	Africa
Africa|hCoV-19/South Africa/KRISP-0474/2020|EPI ISL 495557|H.1|South Africa|2020-07-06	Africa|hCoV-19/South Africa/R10766/2020|EPI ISL 490304|B.1|South Africa|2020-06-15	0.0003159711	Africa
Africa|hCoV-19/South Africa/KRISP-0475/2020|EPI ISL 495558|H.1|South Africa|2020-07-06	Africa|hCoV-19/South Africa/R10766/2020|EPI ISL 490304|B.1|South Africa|2020-06-15	0.0003183182	Africa
Africa|hCoV-19/South Africa/KRISP-0478/2020|EPI ISL 495559|B.1.1|South Africa|2020-07-05	Africa|hCoV-19/South Africa/R10766/2020|EPI ISL 490304|B.1|South Africa|2020-06-15	0.0002108566	Africa
Africa|hCoV-19/South Africa/KRISP-0485/2020|EPI ISL 495561|B.1.1.206|South Africa|2020-07-03	Africa|hCoV-19/South Africa/R10766/2020|EPI ISL 490304|B.1|South Africa|2020-06-15	0.0002826035	Africa
Africa|hCoV-19/South Africa/KRISP-0487/2020|EPI ISL 495562|B.1.106|South Africa|2020-07-03	Africa|hCoV-19/South Africa/R10766/2020|EPI ISL 490304|B.1|South Africa|2020-06-15	0.0003510696	Africa
Africa|hCoV-19/South Africa/KRISP-0489/2020|EPI ISL 498060|B.1.1.206|South Africa|2020-07-09	Africa|hCoV-19/South Africa/R10766/2020|EPI ISL 490304|B.1|South Africa|2020-06-15	0.0002816683	Africa
Africa|hCoV-19/South Africa/KRISP-0490/2020|EPI ISL 498061|B.1.1.206|South Africa|2020-07-09	Africa|hCoV-19/South Africa/R10766/2020|EPI ISL 490304|B.1|South Africa|2020-06-15	0.0003159493	Africa
Africa|hCoV-19/South Africa/KRISP-0491/2020|EPI ISL 498062|B.1.1.273|South Africa|2020-07-07	Africa|hCoV-19/South Africa/R10766/2020|EPI ISL 490304|B.1|South Africa|2020-06-15	0.0004564320	Africa
Africa|hCoV-19/South Africa/KRISP-0492/2020|EPI ISL 498063|B.1.1.273|South Africa|2020-07-07	Africa|hCoV-19/South Africa/R10766/2020|EPI ISL 490304|B.1|South Africa|2020-06-15	0.0004602888	Africa
Africa|hCoV-19/South Africa/KRISP-0493/2020|EPI ISL 498064|B.1.1.67|South Africa|2020-07-07	Africa|hCoV-19/South Africa/R10766/2020|EPI ISL 490304|B.1|South Africa|2020-06-15	0.0003531780	Africa
Africa|hCoV-19/South Africa/KRISP-0494/2020|EPI ISL 498065|B.1.1.206|South Africa|2020-07-09	Africa|hCoV-19/South Africa/R10766/2020|EPI ISL 490304|B.1|South Africa|2020-06-15	0.0003510620	Africa
Africa|hCoV-19/South Africa/KRISP-0497/2020|EPI ISL 498066|B.1.1.206|South Africa|2020-07-09	Africa|hCoV-19/South Africa/R10766/2020|EPI ISL 490304|B.1|South Africa|2020-06-15	0.0003510621	Africa
Africa|hCoV-19/South Africa/KRISP-0498/2020|EPI ISL 498067|B.1|South Africa|2020-07-10	Africa|hCoV-19/South Africa/R10766/2020|EPI ISL 490304|B.1|South Africa|2020-06-15	0.0003861938	Africa
Africa|hCoV-19/South Africa/KRISP-0500/2020|EPI ISL 498068|B.1.1|South Africa|2020-07-07	Africa|hCoV-19/South Africa/R10766/2020|EPI ISL 490304|B.1|South Africa|2020-06-15	0.0003309233	Africa
Africa|hCoV-19/South Africa/KRISP-0501/2020|EPI ISL 498069|B.1.5|South Africa|2020-07-11	Africa|hCoV-19/South Africa/R10766/2020|EPI ISL 490304|B.1|South Africa|2020-06-15	0.0002106186	Africa
Africa|hCoV-19/South Africa/KRISP-0502/2020|EPI ISL 498070|B.1.1.273|South Africa|2020-07-11	Africa|hCoV-19/South Africa/R10766/2020|EPI ISL 490304|B.1|South Africa|2020-06-15	0.0004921228	Africa
Africa|hCoV-19/South Africa/KRISP-0503/2020|EPI ISL 498071|B.1.1.273|South Africa|2020-07-11	Africa|hCoV-19/South Africa/R10766/2020|EPI ISL 490304|B.1|South Africa|2020-06-15	0.0005970192	Africa
Africa|hCoV-19/South Africa/KRISP-0526/2020|EPI ISL 498072|B.1.5.19|South Africa|2020-07-13	Africa|hCoV-19/South Africa/R10766/2020|EPI ISL 490304|B.1|South Africa|2020-06-15	0.0004213496	Africa
Africa|hCoV-19/South Africa/KRISP-0527/2020|EPI ISL 498073|B.1.140|South Africa|2020-07-14	Africa|hCoV-19/South Africa/R10766/2020|EPI ISL 490304|B.1|South Africa|2020-06-15	0.0004564508	Africa
Africa|hCoV-19/South Africa/KRISP-0529/2020|EPI ISL 498074|C.1|South Africa|2020-07-13	Africa|hCoV-19/South Africa/R10766/2020|EPI ISL 490304|B.1|South Africa|2020-06-15	0.0004916073	Africa
Africa|hCoV-19/South Africa/KRISP-0531/2020|EPI ISL 498075|B.1.5|South Africa|2020-07-14	Africa|hCoV-19/South Africa/R10766/2020|EPI ISL 490304|B.1|South Africa|2020-06-15	0.0002808436	Africa
Africa|hCoV-19/South Africa/KRISP-0534/2020|EPI ISL 498077|B.1.5|South Africa|2020-07-14	Africa|hCoV-19/South Africa/R10766/2020|EPI ISL 490304|B.1|South Africa|2020-06-15	0.0003159779	Africa
Africa|hCoV-19/South Africa/KRISP-0535/2020|EPI ISL 498078|B.1.1.206|South Africa|2020-07-08	Africa|hCoV-19/South Africa/R10766/2020|EPI ISL 490304|B.1|South Africa|2020-06-15	0.0004213026	Africa
Africa|hCoV-19/South Africa/KRISP-0536/2020|EPI ISL 498079|B.1.1|South Africa|2020-07-14	Africa|hCoV-19/South Africa/R10766/2020|EPI ISL 490304|B.1|South Africa|2020-06-15	0.0003862116	Africa
Africa|hCoV-19/South Africa/KRISP-0538/2020|EPI ISL 498080|B.1.1.254|South Africa|2020-07-14	Africa|hCoV-19/South Africa/R10766/2020|EPI ISL 490304|B.1|South Africa|2020-06-15	0.0003186783	Africa
Africa|hCoV-19/South Africa/KRISP-0539/2020|EPI ISL 498081|B.1.1.206|South Africa|2020-07-07	Africa|hCoV-19/South Africa/R10766/2020|EPI ISL 490304|B.1|South Africa|2020-06-15	0.0003861940	Africa
Africa|hCoV-19/South Africa/KRISP-0540/2020|EPI ISL 498082|B.1.1|South Africa|2020-07-14	Africa|hCoV-19/South Africa/R10766/2020|EPI ISL 490304|B.1|South Africa|2020-06-15	0.0003159636	Africa
Africa|hCoV-19/South Africa/KRISP-0541/2020|EPI ISL 498083|B.1.1.206|South Africa|2020-07-14	Africa|hCoV-19/South Africa/R10766/2020|EPI ISL 490304|B.1|South Africa|2020-06-15	0.0004284271	Africa
Africa|hCoV-19/South Africa/KRISP-0543/2020|EPI ISL 498084|C.2|South Africa|2020-07-12	Africa|hCoV-19/South Africa/R10766/2020|EPI ISL 490304|B.1|South Africa|2020-06-15	0.0006320635	Africa
Africa|hCoV-19/South Africa/KRISP-0544/2020|EPI ISL 498085|B.1.1.206|South Africa|2020-07-13	Africa|hCoV-19/South Africa/R10766/2020|EPI ISL 490304|B.1|South Africa|2020-06-15	0.0003880661	Africa
Africa|hCoV-19/South Africa/KRISP-0545/2020|EPI ISL 498086|B.1.1.273|South Africa|2020-07-14	Africa|hCoV-19/South Africa/R10766/2020|EPI ISL 490304|B.1|South Africa|2020-06-15	0.0004564324	Africa
Africa|hCoV-19/South Africa/KRISP-0548/2020|EPI ISL 498087|B.1.1.273|South Africa|2020-07-15	Africa|hCoV-19/South Africa/R10766/2020|EPI ISL 490304|B.1|South Africa|2020-06-15	0.0004213026	Africa
Africa|hCoV-19/South Africa/KRISP-0549/2020|EPI ISL 498088|B.1.140|South Africa|2020-07-15	Africa|hCoV-19/South Africa/R10766/2020|EPI ISL 490304|B.1|South Africa|2020-06-15	0.0003159779	Africa
Africa|hCoV-19/South Africa/KRISP-0550/2020|EPI ISL 498089|B.1.1.34|South Africa|2020-07-15	Africa|hCoV-19/South Africa/R10766/2020|EPI ISL 490304|B.1|South Africa|2020-06-15	0.0004564943	Africa
Africa|hCoV-19/South Africa/KRISP-0551/2020|EPI ISL 498090|H.1|South Africa|2020-07-14	Africa|hCoV-19/South Africa/R10766/2020|EPI ISL 490304|B.1|South Africa|2020-06-15	0.0003159714	Africa
Africa|hCoV-19/South Africa/KRISP-0552/2020|EPI ISL 498091|H.1|South Africa|2020-07-14	Africa|hCoV-19/South Africa/R10766/2020|EPI ISL 490304|B.1|South Africa|2020-06-15	0.0003159714	Africa
Africa|hCoV-19/South Africa/KRISP-0553/2020|EPI ISL 498092|H.1|South Africa|2020-07-14	Africa|hCoV-19/South Africa/R10766/2020|EPI ISL 490304|B.1|South Africa|2020-06-15	0.0003175651	Africa
Africa|hCoV-19/South Africa/KRISP-0554/2020|EPI ISL 498093|B.1.1|South Africa|2020-07-14	Africa|hCoV-19/South Africa/R10766/2020|EPI ISL 490304|B.1|South Africa|2020-06-15	0.0003179690	Africa
Africa|hCoV-19/South Africa/KRISP-0555/2020|EPI ISL 498094|B.1.140|South Africa|2020-07-15	Africa|hCoV-19/South Africa/R10766/2020|EPI ISL 490304|B.1|South Africa|2020-06-15	0.0003510863	Africa
Africa|hCoV-19/South Africa/KRISP-0556/2020|EPI ISL 498095|B.1.1.273|South Africa|2020-07-15	Africa|hCoV-19/South Africa/R10766/2020|EPI ISL 490304|B.1|South Africa|2020-06-15	0.0004213130	Africa
Africa|hCoV-19/South Africa/KRISP-0557/2020|EPI ISL 498096|C.1|South Africa|2020-07-14	Africa|hCoV-19/South Africa/R10766/2020|EPI ISL 490304|B.1|South Africa|2020-06-15	0.0004916764	Africa
Africa|hCoV-19/South Africa/KRISP-0558/2020|EPI ISL 498097|B.1.1.206|South Africa|2020-07-15	Africa|hCoV-19/South Africa/R10766/2020|EPI ISL 490304|B.1|South Africa|2020-06-15	0.0003862038	Africa
Africa|hCoV-19/South Africa/KRISP-0559/2020|EPI ISL 498098|B.1.1.206|South Africa|2020-07-14	Africa|hCoV-19/South Africa/R10766/2020|EPI ISL 490304|B.1|South Africa|2020-06-15	0.0004213221	Africa
Africa|hCoV-19/South Africa/KRISP-0560/2020|EPI ISL 498099|B.1.1|South Africa|2020-07-15	Africa|hCoV-19/South Africa/R10766/2020|EPI ISL 490304|B.1|South Africa|2020-06-15	0.0002808379	Africa
Africa|hCoV-19/South Africa/KRISP-0561/2020|EPI ISL 498100|H.1|South Africa|2020-07-15	Africa|hCoV-19/South Africa/R10766/2020|EPI ISL 490304|B.1|South Africa|2020-06-15	0.0003510867	Africa
Africa|hCoV-19/South Africa/KRISP-0562/2020|EPI ISL 498101|B.1.140|South Africa|2020-07-15	Africa|hCoV-19/South Africa/R10766/2020|EPI ISL 490304|B.1|South Africa|2020-06-15	0.0002808506	Africa
Africa|hCoV-19/South Africa/KRISP-0564/2020|EPI ISL 498103|B.1.1|South Africa|2020-07-15	Africa|hCoV-19/South Africa/R10766/2020|EPI ISL 490304|B.1|South Africa|2020-06-15	0.0002106195	Africa
Africa|hCoV-19/South Africa/KRISP-0565/2020|EPI ISL 498104|C.2|South Africa|2020-07-14	Africa|hCoV-19/South Africa/R10766/2020|EPI ISL 490304|B.1|South Africa|2020-06-15	0.0004915630	Africa
Africa|hCoV-19/South Africa/KRISP-0567/2020|EPI ISL 498105|B.1.1.206|South Africa|2020-07-15	Africa|hCoV-19/South Africa/R10766/2020|EPI ISL 490304|B.1|South Africa|2020-06-15	0.0003533279	Africa
Africa|hCoV-19/South Africa/KRISP-0568/2020|EPI ISL 498106|B.1.1|South Africa|2020-07-15	Africa|hCoV-19/South Africa/R10766/2020|EPI ISL 490304|B.1|South Africa|2020-06-15	0.0002808378	Africa
Africa|hCoV-19/South Africa/KRISP-0569/2020|EPI ISL 498107|B.1.1.206|South Africa|2020-07-15	Africa|hCoV-19/South Africa/R10766/2020|EPI ISL 490304|B.1|South Africa|2020-06-15	0.0003179805	Africa
Africa|hCoV-19/South Africa/KRISP-0570/2020|EPI ISL 498108|B.1.1.56|South Africa|2020-07-02	Africa|hCoV-19/South Africa/R10766/2020|EPI ISL 490304|B.1|South Africa|2020-06-15	0.0003862292	Africa
Africa|hCoV-19/South Africa/KRISP-0571/2020|EPI ISL 498109|B.1.1.56|South Africa|2020-07-14	Africa|hCoV-19/South Africa/R10766/2020|EPI ISL 490304|B.1|South Africa|2020-06-15	0.0003159779	Africa
Africa|hCoV-19/South Africa/KRISP-0572/2020|EPI ISL 498110|B.1.5|South Africa|2020-07-13	Africa|hCoV-19/South Africa/R10766/2020|EPI ISL 490304|B.1|South Africa|2020-06-15	0.0003159701	Africa
Africa|hCoV-19/South Africa/KRISP-0573/2020|EPI ISL 498111|B.1.1.206|South Africa|2020-07-14	Africa|hCoV-19/South Africa/R10766/2020|EPI ISL 490304|B.1|South Africa|2020-06-15	0.0004213219	Africa
Africa|hCoV-19/South Africa/KRISP-0574/2020|EPI ISL 498112|B.1.1.206|South Africa|2020-07-15	Africa|hCoV-19/South Africa/R10766/2020|EPI ISL 490304|B.1|South Africa|2020-06-15	0.0004564624	Africa
Africa|hCoV-19/South Africa/KRISP-0575/2020|EPI ISL 498113|B.1.1.206|South Africa|2020-07-13	Africa|hCoV-19/South Africa/R10766/2020|EPI ISL 490304|B.1|South Africa|2020-06-15	0.0004213219	Africa
Africa|hCoV-19/South Africa/KRISP-0576/2020|EPI ISL 498114|B.1.1.206|South Africa|2020-07-07	Africa|hCoV-19/South Africa/R10766/2020|EPI ISL 490304|B.1|South Africa|2020-06-15	0.0003159492	Africa
Africa|hCoV-19/South Africa/KRISP-0577/2020|EPI ISL 498115|B.1.1.56|South Africa|2020-07-09	Africa|hCoV-19/South Africa/R10766/2020|EPI ISL 490304|B.1|South Africa|2020-06-15	0.0004564624	Africa
Africa|hCoV-19/South Africa/KRISP-0578/2020|EPI ISL 498116|B.1.1.206|South Africa|2020-07-09	Africa|hCoV-19/South Africa/R10766/2020|EPI ISL 490304|B.1|South Africa|2020-06-15	0.0003510708	Africa
Africa|hCoV-19/South Africa/KRISP-0579/2020|EPI ISL 498117|B.1.1.273|South Africa|2020-07-08	Africa|hCoV-19/South Africa/R10766/2020|EPI ISL 490304|B.1|South Africa|2020-06-15	0.0004564528	Africa
Africa|hCoV-19/South Africa/KRISP-0580/2020|EPI ISL 498118|B.1.1.206|South Africa|2020-07-07	Africa|hCoV-19/South Africa/R10766/2020|EPI ISL 490304|B.1|South Africa|2020-06-15	0.0003510708	Africa
Africa|hCoV-19/South Africa/KRISP-0581/2020|EPI ISL 498119|B.1.1.273|South Africa|2020-07-09	Africa|hCoV-19/South Africa/R10766/2020|EPI ISL 490304|B.1|South Africa|2020-06-15	0.0003861861	Africa
Africa|hCoV-19/South Africa/KRISP-0584/2020|EPI ISL 498122|B.1|South Africa|2020-07-07	Africa|hCoV-19/South Africa/R10766/2020|EPI ISL 490304|B.1|South Africa|2020-06-15	0.0002457219	Africa
Africa|hCoV-19/South Africa/KRISP-0585/2020|EPI ISL 498123|B.1.140|South Africa|2020-07-08	Africa|hCoV-19/South Africa/R10766/2020|EPI ISL 490304|B.1|South Africa|2020-06-15	0.0003510868	Africa
Africa|hCoV-19/South Africa/KRISP-0586/2020|EPI ISL 498124|B.1.1.273|South Africa|2020-07-08	Africa|hCoV-19/South Africa/R10766/2020|EPI ISL 490304|B.1|South Africa|2020-06-15	0.0004213219	Africa
Africa|hCoV-19/South Africa/KRISP-0587/2020|EPI ISL 498125|B.1.1.56|South Africa|2020-07-09	Africa|hCoV-19/South Africa/R10766/2020|EPI ISL 490304|B.1|South Africa|2020-06-15	0.0004213219	Africa
Africa|hCoV-19/South Africa/KRISP-0588/2020|EPI ISL 498126|B.1.140|South Africa|2020-07-08	Africa|hCoV-19/South Africa/R10766/2020|EPI ISL 490304|B.1|South Africa|2020-06-15	0.0003159637	Africa
Africa|hCoV-19/South Africa/KRISP-06/2020|EPI ISL 421573|B.6|South Africa|2020-03-31	Africa|hCoV-19/South Africa/R10766/2020|EPI ISL 490304|B.1|South Africa|2020-06-15	0.0003877771	Africa
Africa|hCoV-19/South Africa/KRISP-07/2020|EPI ISL 421574|B.1.106|South Africa|2020-04-01	Africa|hCoV-19/South Africa/R10766/2020|EPI ISL 490304|B.1|South Africa|2020-06-15	0.0001403987	Africa
Africa|hCoV-19/South Africa/KRISP-101/2020|EPI ISL 455631|B.1.5|South Africa|2020-04-30	Africa|hCoV-19/South Africa/R10766/2020|EPI ISL 490304|B.1|South Africa|2020-06-15	0.0001403938	Africa
Africa|hCoV-19/South Africa/KRISP-102/2020|EPI ISL 455632|B.1.1|South Africa|2020-04-30	Africa|hCoV-19/South Africa/R10766/2020|EPI ISL 490304|B.1|South Africa|2020-06-15	0.0002457279	Africa
Africa|hCoV-19/South Africa/KRISP-103/2020|EPI ISL 455633|B.1.106|South Africa|2020-04-30	Africa|hCoV-19/South Africa/R10766/2020|EPI ISL 490304|B.1|South Africa|2020-06-15	0.0002460612	Africa
Africa|hCoV-19/South Africa/KRISP-104/2020|EPI ISL 455634|B.1.106|South Africa|2020-05-01	Africa|hCoV-19/South Africa/R10766/2020|EPI ISL 490304|B.1|South Africa|2020-06-15	0.0002176758	Africa
Africa|hCoV-19/South Africa/KRISP-105/2020|EPI ISL 455635|B.1.106|South Africa|2020-05-05	Africa|hCoV-19/South Africa/R10766/2020|EPI ISL 490304|B.1|South Africa|2020-06-15	0.0002464688	Africa
Africa|hCoV-19/South Africa/KRISP-106/2020|EPI ISL 455636|B.1.106|South Africa|2020-03-31	Africa|hCoV-19/South Africa/R10766/2020|EPI ISL 490304|B.1|South Africa|2020-06-15	0.0001754960	Africa
Africa|hCoV-19/South Africa/KRISP-108/2020|EPI ISL 455638|B.1|South Africa|2020-05-04	Africa|hCoV-19/South Africa/R10766/2020|EPI ISL 490304|B.1|South Africa|2020-06-15	0.0002545859	Africa
Africa|hCoV-19/South Africa/KRISP-109/2020|EPI ISL 455639|B.1.1.57|South Africa|2020-03-31	Africa|hCoV-19/South Africa/R10766/2020|EPI ISL 490304|B.1|South Africa|2020-06-15	0.0003159641	Africa
Africa|hCoV-19/South Africa/KRISP-K000566/2020|EPI ISL 509223|B.1.1.206|South Africa|2020-07-13	Africa|hCoV-19/South Africa/R10766/2020|EPI ISL 490304|B.1|South Africa|2020-06-15	0.0003510708	Africa
Africa|hCoV-19/South Africa/KRISP-K000567/2020|EPI ISL 509224|B.1.1.62|South Africa|2020-07-13	Africa|hCoV-19/South Africa/R10766/2020|EPI ISL 490304|B.1|South Africa|2020-06-15	0.0003511396	Africa
Africa|hCoV-19/South Africa/KRISP-K000568/2020|EPI ISL 509225|B.1.1.206|South Africa|2020-07-11	Africa|hCoV-19/South Africa/R10766/2020|EPI ISL 490304|B.1|South Africa|2020-06-15	0.0003510867	Africa
Africa|hCoV-19/South Africa/KRISP-K000569/2020|EPI ISL 509226|H.1|South Africa|2020-07-11	Africa|hCoV-19/South Africa/R10766/2020|EPI ISL 490304|B.1|South Africa|2020-06-15	0.0004213513	Africa
Africa|hCoV-19/South Africa/KRISP-K000571/2020|EPI ISL 509227|B.1.1.99|South Africa|2020-07-13	Africa|hCoV-19/South Africa/R10766/2020|EPI ISL 490304|B.1|South Africa|2020-06-15	0.0002467324	Africa
Africa|hCoV-19/South Africa/KRISP-K000572/2020|EPI ISL 509228|B.1.1.206|South Africa|2020-07-13	Africa|hCoV-19/South Africa/R10766/2020|EPI ISL 490304|B.1|South Africa|2020-06-15	0.0004213128	Africa
Africa|hCoV-19/South Africa/KRISP-K000573/2020|EPI ISL 509229|B.1.1.206|South Africa|2020-07-10	Africa|hCoV-19/South Africa/R10766/2020|EPI ISL 490304|B.1|South Africa|2020-06-15	0.0002808379	Africa
Africa|hCoV-19/South Africa/KRISP-K000574/2020|EPI ISL 509230|B.1.5.19|South Africa|2020-07-13	Africa|hCoV-19/South Africa/R10766/2020|EPI ISL 490304|B.1|South Africa|2020-06-15	0.0002105995	Africa
Africa|hCoV-19/South Africa/KRISP-K000575/2020|EPI ISL 509231|B.1.140|South Africa|2020-07-13	Africa|hCoV-19/South Africa/R10766/2020|EPI ISL 490304|B.1|South Africa|2020-06-15	0.0003510694	Africa
Africa|hCoV-19/South Africa/KRISP-K000576/2020|EPI ISL 509232|B.1.1.206|South Africa|2020-07-13	Africa|hCoV-19/South Africa/R10766/2020|EPI ISL 490304|B.1|South Africa|2020-06-15	0.0003861940	Africa
Africa|hCoV-19/South Africa/KRISP-K000577/2020|EPI ISL 509233|B.1.1.206|South Africa|2020-07-11	Africa|hCoV-19/South Africa/R10766/2020|EPI ISL 490304|B.1|South Africa|2020-06-15	0.0002808379	Africa
Africa|hCoV-19/South Africa/KRISP-K000578/2020|EPI ISL 509234|C.1|South Africa|2020-07-13	Africa|hCoV-19/South Africa/R10766/2020|EPI ISL 490304|B.1|South Africa|2020-06-15	0.0005658420	Africa
Africa|hCoV-19/South Africa/KRISP-K000579/2020|EPI ISL 509235|C.1|South Africa|2020-07-10	Africa|hCoV-19/South Africa/R10766/2020|EPI ISL 490304|B.1|South Africa|2020-06-15	0.0004213661	Africa
Africa|hCoV-19/South Africa/KRISP-K000580/2020|EPI ISL 509236|B.1.1|South Africa|2020-07-13	Africa|hCoV-19/South Africa/R10766/2020|EPI ISL 490304|B.1|South Africa|2020-06-15	0.0003510867	Africa
Africa|hCoV-19/South Africa/KRISP-K000581/2020|EPI ISL 509237|B.1.1.206|South Africa|2020-07-13	Africa|hCoV-19/South Africa/R10766/2020|EPI ISL 490304|B.1|South Africa|2020-06-15	0.0004564623	Africa
Africa|hCoV-19/South Africa/KRISP-K000582/2020|EPI ISL 509238|B.1.1.206|South Africa|2020-07-13	Africa|hCoV-19/South Africa/R10766/2020|EPI ISL 490304|B.1|South Africa|2020-06-15	0.0003510782	Africa
Africa|hCoV-19/South Africa/KRISP-K000583/2020|EPI ISL 509239|B.1.1.206|South Africa|2020-07-13	Africa|hCoV-19/South Africa/R10766/2020|EPI ISL 490304|B.1|South Africa|2020-06-15	0.0003510781	Africa
Africa|hCoV-19/South Africa/KRISP-K000584/2020|EPI ISL 509240|B.1.1.273|South Africa|2020-07-13	Africa|hCoV-19/South Africa/R10766/2020|EPI ISL 490304|B.1|South Africa|2020-06-15	0.0004564321	Africa
Africa|hCoV-19/South Africa/KRISP-K000585/2020|EPI ISL 509241|B.1.140|South Africa|2020-07-13	Africa|hCoV-19/South Africa/R10766/2020|EPI ISL 490304|B.1|South Africa|2020-06-15	0.0002808506	Africa
Africa|hCoV-19/South Africa/KRISP-K000586/2020|EPI ISL 509242|B.1.140|South Africa|2020-07-13	Africa|hCoV-19/South Africa/R10766/2020|EPI ISL 490304|B.1|South Africa|2020-06-15	0.0003161378	Africa
Africa|hCoV-19/South Africa/KRISP-K000588/2020|EPI ISL 509243|B.1.1.206|South Africa|2020-07-13	Africa|hCoV-19/South Africa/R10766/2020|EPI ISL 490304|B.1|South Africa|2020-06-15	0.0003861939	Africa
Africa|hCoV-19/South Africa/KRISP-K000589/2020|EPI ISL 509244|B.1.1.206|South Africa|2020-07-13	Africa|hCoV-19/South Africa/R10766/2020|EPI ISL 490304|B.1|South Africa|2020-06-15	0.0003862116	Africa
Africa|hCoV-19/South Africa/KRISP-K000591/2020|EPI ISL 509245|B.1.5|South Africa|2020-07-12	Africa|hCoV-19/South Africa/R10766/2020|EPI ISL 490304|B.1|South Africa|2020-06-15	0.0001052931	Africa
Africa|hCoV-19/South Africa/KRISP-K000592/2020|EPI ISL 509246|B.1.1.273|South Africa|2020-07-13	Africa|hCoV-19/South Africa/R10766/2020|EPI ISL 490304|B.1|South Africa|2020-06-15	0.0004248759	Africa
Africa|hCoV-19/South Africa/KRISP-K000594/2020|EPI ISL 509247|B.1.140|South Africa|2020-07-02	Africa|hCoV-19/South Africa/R10766/2020|EPI ISL 490304|B.1|South Africa|2020-06-15	0.0003861939	Africa
Africa|hCoV-19/South Africa/KRISP-K000595/2020|EPI ISL 509248|B.1.140|South Africa|2020-07-02	Africa|hCoV-19/South Africa/R10766/2020|EPI ISL 490304|B.1|South Africa|2020-06-15	0.0003510780	Africa
Africa|hCoV-19/South Africa/KRISP-K000596/2020|EPI ISL 509249|B.1.1.206|South Africa|2020-07-02	Africa|hCoV-19/South Africa/R10766/2020|EPI ISL 490304|B.1|South Africa|2020-06-15	0.0004213410	Africa
Africa|hCoV-19/South Africa/KRISP-K000597/2020|EPI ISL 509250|B.1.1.34|South Africa|2020-07-13	Africa|hCoV-19/South Africa/R10766/2020|EPI ISL 490304|B.1|South Africa|2020-06-15	0.0003510781	Africa
Africa|hCoV-19/South Africa/KRISP-K000598/2020|EPI ISL 509251|B.1.1.206|South Africa|2020-07-03	Africa|hCoV-19/South Africa/R10766/2020|EPI ISL 490304|B.1|South Africa|2020-06-15	0.0003159636	Africa
Africa|hCoV-19/South Africa/KRISP-K000599/2020|EPI ISL 509252|B.1.1.273|South Africa|2020-07-13	Africa|hCoV-19/South Africa/R10766/2020|EPI ISL 490304|B.1|South Africa|2020-06-15	0.0003159636	Africa
Africa|hCoV-19/South Africa/KRISP-K000600/2020|EPI ISL 509253|B.1.1.206|South Africa|2020-07-01	Africa|hCoV-19/South Africa/R10766/2020|EPI ISL 490304|B.1|South Africa|2020-06-15	0.0004213027	Africa
Africa|hCoV-19/South Africa/KRISP-K000601/2020|EPI ISL 509254|B.1.1.57|South Africa|2020-07-13	Africa|hCoV-19/South Africa/R10766/2020|EPI ISL 490304|B.1|South Africa|2020-06-15	0.0002808506	Africa
Africa|hCoV-19/South Africa/KRISP-K000602/2020|EPI ISL 509255|B.1.1.206|South Africa|2020-07-01	Africa|hCoV-19/South Africa/R10766/2020|EPI ISL 490304|B.1|South Africa|2020-06-15	0.0003861861	Africa
Africa|hCoV-19/South Africa/KRISP-K000603/2020|EPI ISL 509256|B.1.1.206|South Africa|2020-07-02	Africa|hCoV-19/South Africa/R10766/2020|EPI ISL 490304|B.1|South Africa|2020-06-15	0.0003510621	Africa
Africa|hCoV-19/South Africa/KRISP-K000604/2020|EPI ISL 509257|C.1|South Africa|2020-07-01	Africa|hCoV-19/South Africa/R10766/2020|EPI ISL 490304|B.1|South Africa|2020-06-15	0.0004564415	Africa
Africa|hCoV-19/South Africa/KRISP-K000606/2020|EPI ISL 509259|B.1.1.206|South Africa|2020-07-02	Africa|hCoV-19/South Africa/R10766/2020|EPI ISL 490304|B.1|South Africa|2020-06-15	0.0005388282	Africa
Africa|hCoV-19/South Africa/KRISP-K000607/2020|EPI ISL 509260|B.1.1.57|South Africa|2020-07-13	Africa|hCoV-19/South Africa/R10766/2020|EPI ISL 490304|B.1|South Africa|2020-06-15	0.0003510944	Africa
Africa|hCoV-19/South Africa/KRISP-K000608/2020|EPI ISL 509261|H.1|South Africa|2020-07-03	Africa|hCoV-19/South Africa/R10766/2020|EPI ISL 490304|B.1|South Africa|2020-06-15	0.0003519886	Africa
Africa|hCoV-19/South Africa/KRISP-K000612/2020|EPI ISL 509264|B.1.1.206|South Africa|2020-07-01	Africa|hCoV-19/South Africa/R10766/2020|EPI ISL 490304|B.1|South Africa|2020-06-15	0.0004915853	Africa
Africa|hCoV-19/South Africa/KRISP-K000613/2020|EPI ISL 509265|B.1.1.206|South Africa|2020-07-14	Africa|hCoV-19/South Africa/R10766/2020|EPI ISL 490304|B.1|South Africa|2020-06-15	0.0004915749	Africa
Africa|hCoV-19/South Africa/KRISP-K000614/2020|EPI ISL 509266|B.1.1.206|South Africa|2020-07-02	Africa|hCoV-19/South Africa/R10766/2020|EPI ISL 490304|B.1|South Africa|2020-06-15	0.0003862035	Africa
Africa|hCoV-19/South Africa/KRISP-K000615/2020|EPI ISL 509267|B.1.1.206|South Africa|2020-07-02	Africa|hCoV-19/South Africa/R10766/2020|EPI ISL 490304|B.1|South Africa|2020-06-15	0.0004564416	Africa
Africa|hCoV-19/South Africa/KRISP-K000616/2020|EPI ISL 509268|B.1.1.206|South Africa|2020-07-01	Africa|hCoV-19/South Africa/R10766/2020|EPI ISL 490304|B.1|South Africa|2020-06-15	0.0003539944	Africa
Africa|hCoV-19/South Africa/KRISP-K000617/2020|EPI ISL 509269|B.1.1.206|South Africa|2020-07-01	Africa|hCoV-19/South Africa/R10766/2020|EPI ISL 490304|B.1|South Africa|2020-06-15	0.0003510780	Africa
Africa|hCoV-19/South Africa/KRISP-K000618/2020|EPI ISL 509270|B.1.1.206|South Africa|2020-07-03	Africa|hCoV-19/South Africa/R10766/2020|EPI ISL 490304|B.1|South Africa|2020-06-15	0.0003159492	Africa
Africa|hCoV-19/South Africa/KRISP-K000620/2020|EPI ISL 509272|B.1.1.206|South Africa|2020-07-01	Africa|hCoV-19/South Africa/R10766/2020|EPI ISL 490304|B.1|South Africa|2020-06-15	0.0003896048	Africa
Africa|hCoV-19/South Africa/KRISP-K000621/2020|EPI ISL 509273|B.1.140|South Africa|2020-07-02	Africa|hCoV-19/South Africa/R10766/2020|EPI ISL 490304|B.1|South Africa|2020-06-15	0.0003541232	Africa
Africa|hCoV-19/South Africa/KRISP-K000622/2020|EPI ISL 509274|B.1.1|South Africa|2020-07-03	Africa|hCoV-19/South Africa/R10766/2020|EPI ISL 490304|B.1|South Africa|2020-06-15	0.0002106195	Africa
Africa|hCoV-19/South Africa/KRISP-K000623/2020|EPI ISL 509275|B.1.1.206|South Africa|2020-07-04	Africa|hCoV-19/South Africa/R10766/2020|EPI ISL 490304|B.1|South Africa|2020-06-15	0.0004564416	Africa
Africa|hCoV-19/South Africa/KRISP-K000624/2020|EPI ISL 509276|B.1.1.206|South Africa|2020-07-02	Africa|hCoV-19/South Africa/R10766/2020|EPI ISL 490304|B.1|South Africa|2020-06-15	0.0003532156	Africa
Africa|hCoV-19/South Africa/KRISP-K000625/2020|EPI ISL 509277|B.1.1.206|South Africa|2020-07-11	Africa|hCoV-19/South Africa/R10766/2020|EPI ISL 490304|B.1|South Africa|2020-06-15	0.0004255494	Africa
Africa|hCoV-19/South Africa/KRISP-K000626/2020|EPI ISL 509278|B.1.1.1|South Africa|2020-07-07	Africa|hCoV-19/South Africa/R10766/2020|EPI ISL 490304|B.1|South Africa|2020-06-15	0.0004678059	Africa
Africa|hCoV-19/South Africa/KRISP-K000628/2020|EPI ISL 509279|B.1.1.206|South Africa|2020-07-12	Africa|hCoV-19/South Africa/R10766/2020|EPI ISL 490304|B.1|South Africa|2020-06-15	0.0003510711	Africa
Africa|hCoV-19/South Africa/KRISP-K000629/2020|EPI ISL 509280|B.1.1|South Africa|2020-07-03	Africa|hCoV-19/South Africa/R10766/2020|EPI ISL 490304|B.1|South Africa|2020-06-15	0.0003973177	Africa
Africa|hCoV-19/South Africa/KRISP-K000630/2020|EPI ISL 509281|B.1.1.206|South Africa|2020-07-03	Africa|hCoV-19/South Africa/R10766/2020|EPI ISL 490304|B.1|South Africa|2020-06-15	0.0003159624	Africa
Africa|hCoV-19/South Africa/KRISP-K000631/2020|EPI ISL 509282|B.1.1.206|South Africa|2020-07-04	Africa|hCoV-19/South Africa/R10766/2020|EPI ISL 490304|B.1|South Africa|2020-06-15	0.0003539441	Africa
Africa|hCoV-19/South Africa/KRISP-K000632/2020|EPI ISL 509283|B.1.1.206|South Africa|2020-07-02	Africa|hCoV-19/South Africa/R10766/2020|EPI ISL 490304|B.1|South Africa|2020-06-15	0.0003510620	Africa
Africa|hCoV-19/South Africa/KRISP-K000633/2020|EPI ISL 509284|B.1.1.206|South Africa|2020-07-02	Africa|hCoV-19/South Africa/R10766/2020|EPI ISL 490304|B.1|South Africa|2020-06-15	0.0003159492	Africa
Africa|hCoV-19/South Africa/KRISP-K000635/2020|EPI ISL 509285|B.1|South Africa|2020-07-07	Africa|hCoV-19/South Africa/R10766/2020|EPI ISL 490304|B.1|South Africa|2020-06-15	0.0002457158	Africa
Africa|hCoV-19/South Africa/KRISP-K000637/2020|EPI ISL 509287|B.1.106|South Africa|2020-07-13	Africa|hCoV-19/South Africa/R10766/2020|EPI ISL 490304|B.1|South Africa|2020-06-15	0.0002105996	Africa
Africa|hCoV-19/South Africa/KRISP-K000639/2020|EPI ISL 509288|C.1|South Africa|2020-07-13	Africa|hCoV-19/South Africa/R10766/2020|EPI ISL 490304|B.1|South Africa|2020-06-15	0.0004242556	Africa
Africa|hCoV-19/South Africa/KRISP-K000640/2020|EPI ISL 509289|B.1.5.31|South Africa|2020-07-13	Africa|hCoV-19/South Africa/R10766/2020|EPI ISL 490304|B.1|South Africa|2020-06-15	0.0001754959	Africa
Africa|hCoV-19/South Africa/KRISP-K000641/2020|EPI ISL 509290|B.1.1.34|South Africa|2020-07-13	Africa|hCoV-19/South Africa/R10766/2020|EPI ISL 490304|B.1|South Africa|2020-06-15	0.0004916300	Africa
Africa|hCoV-19/South Africa/KRISP-K000643/2020|EPI ISL 509292|C.1|South Africa|2020-07-10	Africa|hCoV-19/South Africa/R10766/2020|EPI ISL 490304|B.1|South Africa|2020-06-15	0.0004213216	Africa
Africa|hCoV-19/South Africa/KRISP-K000649/2020|EPI ISL 509293|B.1.5.19|South Africa|2020-07-13	Africa|hCoV-19/South Africa/R10766/2020|EPI ISL 490304|B.1|South Africa|2020-06-15	0.0003510447	Africa
Africa|hCoV-19/South Africa/KRISP-K000650/2020|EPI ISL 509294|B.1.1.206|South Africa|2020-07-13	Africa|hCoV-19/South Africa/R10766/2020|EPI ISL 490304|B.1|South Africa|2020-06-15	0.0004564094	Africa
Africa|hCoV-19/South Africa/KRISP-K000652/2020|EPI ISL 509296|B.1.1.273|South Africa|2020-07-13	Africa|hCoV-19/South Africa/R10766/2020|EPI ISL 490304|B.1|South Africa|2020-06-15	0.0004564207	Africa
Africa|hCoV-19/South Africa/KRISP-K000655/2020|EPI ISL 509298|B.1.1.254|South Africa|2020-07-12	Africa|hCoV-19/South Africa/R10766/2020|EPI ISL 490304|B.1|South Africa|2020-06-15	0.0003632474	Africa
Africa|hCoV-19/South Africa/KRISP-K000658/2020|EPI ISL 509299|C.1|South Africa|2020-07-13	Africa|hCoV-19/South Africa/R10766/2020|EPI ISL 490304|B.1|South Africa|2020-06-15	0.0005973675	Africa
Africa|hCoV-19/South Africa/KRISP-K000659/2020|EPI ISL 509300|B.1.1.206|South Africa|2020-07-13	Africa|hCoV-19/South Africa/R10766/2020|EPI ISL 490304|B.1|South Africa|2020-06-15	0.0004565217	Africa
Africa|hCoV-19/South Africa/KRISP-K001035/2020|EPI ISL 509301|H.1|South Africa|2020-07-17	Africa|hCoV-19/South Africa/R10766/2020|EPI ISL 490304|B.1|South Africa|2020-06-15	0.0003159714	Africa
Africa|hCoV-19/South Africa/KRISP-K001037/2020|EPI ISL 509302|B.1.140|South Africa|2020-07-16	Africa|hCoV-19/South Africa/R10766/2020|EPI ISL 490304|B.1|South Africa|2020-06-15	0.0002808506	Africa
Africa|hCoV-19/South Africa/KRISP-K001038/2020|EPI ISL 509303|B.1.1.273|South Africa|2020-07-16	Africa|hCoV-19/South Africa/R10766/2020|EPI ISL 490304|B.1|South Africa|2020-06-15	0.0004564209	Africa
Africa|hCoV-19/South Africa/KRISP-K001041/2020|EPI ISL 509304|B.1.1.273|South Africa|2020-07-16	Africa|hCoV-19/South Africa/R10766/2020|EPI ISL 490304|B.1|South Africa|2020-06-15	0.0004564320	Africa
Africa|hCoV-19/South Africa/KRISP-K001043/2020|EPI ISL 509305|B.1.5.16|South Africa|2020-07-02	Africa|hCoV-19/South Africa/R10766/2020|EPI ISL 490304|B.1|South Africa|2020-06-15	0.0004212905	Africa
Africa|hCoV-19/South Africa/KRISP-K001044/2020|EPI ISL 509306|B.1.1|South Africa|2020-07-18	Africa|hCoV-19/South Africa/R10766/2020|EPI ISL 490304|B.1|South Africa|2020-06-15	0.0002457391	Africa
Africa|hCoV-19/South Africa/KRISP-K001045/2020|EPI ISL 509307|C.2|South Africa|2020-07-18	Africa|hCoV-19/South Africa/R10766/2020|EPI ISL 490304|B.1|South Africa|2020-06-15	0.0004915852	Africa
Africa|hCoV-19/South Africa/KRISP-K001049/2020|EPI ISL 509308|B.1.1.34|South Africa|2020-07-16	Africa|hCoV-19/South Africa/R10766/2020|EPI ISL 490304|B.1|South Africa|2020-06-15	0.0004564640	Africa
Africa|hCoV-19/South Africa/KRISP-K001051/2020|EPI ISL 509309|B.1.1.206|South Africa|2020-07-14	Africa|hCoV-19/South Africa/R10766/2020|EPI ISL 490304|B.1|South Africa|2020-06-15	0.0004916177	Africa
Africa|hCoV-19/South Africa/KRISP-K001052/2020|EPI ISL 509310|B.1.1.206|South Africa|2020-07-14	Africa|hCoV-19/South Africa/R10766/2020|EPI ISL 490304|B.1|South Africa|2020-06-15	0.0003861859	Africa
Africa|hCoV-19/South Africa/KRISP-K001053/2020|EPI ISL 509311|B.1.1.206|South Africa|2020-07-03	Africa|hCoV-19/South Africa/R10766/2020|EPI ISL 490304|B.1|South Africa|2020-06-15	0.0003168312	Africa
Africa|hCoV-19/South Africa/KRISP-K001055/2020|EPI ISL 509313|B.1.1.62|South Africa|2020-07-13	Africa|hCoV-19/South Africa/R10766/2020|EPI ISL 490304|B.1|South Africa|2020-06-15	0.0003511188	Africa
Africa|hCoV-19/South Africa/KRISP-K001057/2020|EPI ISL 509314|B.1.1.254|South Africa|2020-07-03	Africa|hCoV-19/South Africa/R10766/2020|EPI ISL 490304|B.1|South Africa|2020-06-15	0.0003159493	Africa
Africa|hCoV-19/South Africa/KRISP-K001059/2020|EPI ISL 509316|B.1.1|South Africa|2020-07-01	Africa|hCoV-19/South Africa/R10766/2020|EPI ISL 490304|B.1|South Africa|2020-06-15	0.0004564527	Africa
Africa|hCoV-19/South Africa/KRISP-K001061/2020|EPI ISL 509317|B.1.1.206|South Africa|2020-07-04	Africa|hCoV-19/South Africa/R10766/2020|EPI ISL 490304|B.1|South Africa|2020-06-15	0.0003159571	Africa
Africa|hCoV-19/South Africa/KRISP-K001062/2020|EPI ISL 509318|B.1.1.206|South Africa|2020-07-03	Africa|hCoV-19/South Africa/R10766/2020|EPI ISL 490304|B.1|South Africa|2020-06-15	0.0003159492	Africa
Africa|hCoV-19/South Africa/KRISP-K001063/2020|EPI ISL 509319|B.1.5|South Africa|2020-07-03	Africa|hCoV-19/South Africa/R10766/2020|EPI ISL 490304|B.1|South Africa|2020-06-15	0.0002808379	Africa
Africa|hCoV-19/South Africa/KRISP-K001064/2020|EPI ISL 509320|B.1.1.273|South Africa|2020-07-03	Africa|hCoV-19/South Africa/R10766/2020|EPI ISL 490304|B.1|South Africa|2020-06-15	0.0003159779	Africa
Africa|hCoV-19/South Africa/KRISP-K001065/2020|EPI ISL 509321|B.1.1|South Africa|2020-07-03	Africa|hCoV-19/South Africa/R10766/2020|EPI ISL 490304|B.1|South Africa|2020-06-15	0.0002808576	Africa
Africa|hCoV-19/South Africa/KRISP-K001067/2020|EPI ISL 509323|B.1.1.206|South Africa|2020-07-02	Africa|hCoV-19/South Africa/R10766/2020|EPI ISL 490304|B.1|South Africa|2020-06-15	0.0003862116	Africa
Africa|hCoV-19/South Africa/KRISP-K001068/2020|EPI ISL 509324|C.1|South Africa|2020-07-14	Africa|hCoV-19/South Africa/R10766/2020|EPI ISL 490304|B.1|South Africa|2020-06-15	0.0004915625	Africa
Africa|hCoV-19/South Africa/KRISP-K001071/2020|EPI ISL 509325|B.1.1.273|South Africa|2020-07-18	Africa|hCoV-19/South Africa/R10766/2020|EPI ISL 490304|B.1|South Africa|2020-06-15	0.0003862036	Africa
Africa|hCoV-19/South Africa/KRISP-K001072/2020|EPI ISL 509326|B.1.1.206|South Africa|2020-07-14	Africa|hCoV-19/South Africa/R10766/2020|EPI ISL 490304|B.1|South Africa|2020-06-15	0.0003159493	Africa
Africa|hCoV-19/South Africa/KRISP-K001073/2020|EPI ISL 509327|B.1.1|South Africa|2020-07-14	Africa|hCoV-19/South Africa/R10766/2020|EPI ISL 490304|B.1|South Africa|2020-06-15	0.0004213219	Africa
Africa|hCoV-19/South Africa/KRISP-K001074/2020|EPI ISL 509328|C.1|South Africa|2020-07-14	Africa|hCoV-19/South Africa/R10766/2020|EPI ISL 490304|B.1|South Africa|2020-06-15	0.0005267092	Africa
Africa|hCoV-19/South Africa/KRISP-K001075/2020|EPI ISL 509329|C.1|South Africa|2020-07-02	Africa|hCoV-19/South Africa/R10766/2020|EPI ISL 490304|B.1|South Africa|2020-06-15	0.0004915625	Africa
Africa|hCoV-19/South Africa/KRISP-K001076/2020|EPI ISL 509330|B.1.1|South Africa|2020-07-04	Africa|hCoV-19/South Africa/R10766/2020|EPI ISL 490304|B.1|South Africa|2020-06-15	0.0002808379	Africa
Africa|hCoV-19/South Africa/KRISP-K001077/2020|EPI ISL 509331|B.1.1|South Africa|2020-07-03	Africa|hCoV-19/South Africa/R10766/2020|EPI ISL 490304|B.1|South Africa|2020-06-15	0.0003510867	Africa
Africa|hCoV-19/South Africa/KRISP-K001078/2020|EPI ISL 509332|H.1|South Africa|2020-07-03	Africa|hCoV-19/South Africa/R10766/2020|EPI ISL 490304|B.1|South Africa|2020-06-15	0.0003159714	Africa
Africa|hCoV-19/South Africa/KRISP-K001079/2020|EPI ISL 509333|B.1.1.273|South Africa|2020-07-03	Africa|hCoV-19/South Africa/R10766/2020|EPI ISL 490304|B.1|South Africa|2020-06-15	0.0004564207	Africa
Africa|hCoV-19/South Africa/KRISP-K001080/2020|EPI ISL 509334|B.1.1|South Africa|2020-07-01	Africa|hCoV-19/South Africa/R10766/2020|EPI ISL 490304|B.1|South Africa|2020-06-15	0.0003159570	Africa
Africa|hCoV-19/South Africa/KRISP-K001082/2020|EPI ISL 509335|B.1.1.40|South Africa|2020-07-18	Africa|hCoV-19/South Africa/R10766/2020|EPI ISL 490304|B.1|South Africa|2020-06-15	0.0004564415	Africa
Africa|hCoV-19/South Africa/KRISP-K001084/2020|EPI ISL 509337|C.1|South Africa|2020-07-03	Africa|hCoV-19/South Africa/R10766/2020|EPI ISL 490304|B.1|South Africa|2020-06-15	0.0004915625	Africa
Africa|hCoV-19/South Africa/KRISP-K001085/2020|EPI ISL 509338|C.1|South Africa|2020-07-13	Africa|hCoV-19/South Africa/R10766/2020|EPI ISL 490304|B.1|South Africa|2020-06-15	0.0004564413	Africa
Africa|hCoV-19/South Africa/KRISP-K001087/2020|EPI ISL 509339|B.1.1.56|South Africa|2020-07-13	Africa|hCoV-19/South Africa/R10766/2020|EPI ISL 490304|B.1|South Africa|2020-06-15	0.0004564830	Africa
Africa|hCoV-19/South Africa/KRISP-K001088/2020|EPI ISL 509340|B.1.1.99|South Africa|2020-07-13	Africa|hCoV-19/South Africa/R10766/2020|EPI ISL 490304|B.1|South Africa|2020-06-15	0.0002457279	Africa
Africa|hCoV-19/South Africa/KRISP-K001091/2020|EPI ISL 509342|B.1.1.206|South Africa|2020-07-10	Africa|hCoV-19/South Africa/R10766/2020|EPI ISL 490304|B.1|South Africa|2020-06-15	0.0003861861	Africa
Africa|hCoV-19/South Africa/KRISP-K001096/2020|EPI ISL 509345|B.1.1.206|South Africa|2020-07-13	Africa|hCoV-19/South Africa/R10766/2020|EPI ISL 490304|B.1|South Africa|2020-06-15	0.0004213115	Africa
Africa|hCoV-19/South Africa/KRISP-K001097/2020|EPI ISL 509346|B.1.1|South Africa|2020-07-13	Africa|hCoV-19/South Africa/R10766/2020|EPI ISL 490304|B.1|South Africa|2020-06-15	0.0004915870	Africa
Africa|hCoV-19/South Africa/KRISP-K001098/2020|EPI ISL 509347|B.1.1|South Africa|2020-07-10	Africa|hCoV-19/South Africa/R10766/2020|EPI ISL 490304|B.1|South Africa|2020-06-15	0.0002808448	Africa
Africa|hCoV-19/South Africa/KRISP-K001099/2020|EPI ISL 509348|B.1.1.62|South Africa|2020-07-13	Africa|hCoV-19/South Africa/R10766/2020|EPI ISL 490304|B.1|South Africa|2020-06-15	0.0003159779	Africa
Africa|hCoV-19/South Africa/KRISP-K001101/2020|EPI ISL 509350|C.1|South Africa|2020-07-10	Africa|hCoV-19/South Africa/R10766/2020|EPI ISL 490304|B.1|South Africa|2020-06-15	0.0004564621	Africa
Africa|hCoV-19/South Africa/KRISP-K001103/2020|EPI ISL 509352|B.1.1.206|South Africa|2020-07-13	Africa|hCoV-19/South Africa/R10766/2020|EPI ISL 490304|B.1|South Africa|2020-06-15	0.0003510621	Africa
Africa|hCoV-19/South Africa/KRISP-K001104/2020|EPI ISL 509353|C.1|South Africa|2020-07-13	Africa|hCoV-19/South Africa/R10766/2020|EPI ISL 490304|B.1|South Africa|2020-06-15	0.0004564301	Africa
Africa|hCoV-19/South Africa/KRISP-K001105/2020|EPI ISL 509354|B.1.1.206|South Africa|2020-07-10	Africa|hCoV-19/South Africa/R10766/2020|EPI ISL 490304|B.1|South Africa|2020-06-15	0.0003510708	Africa
Africa|hCoV-19/South Africa/KRISP-K001109/2020|EPI ISL 509356|B.1.1.34|South Africa|2020-07-16	Africa|hCoV-19/South Africa/R10766/2020|EPI ISL 490304|B.1|South Africa|2020-06-15	0.0003510781	Africa
Africa|hCoV-19/South Africa/KRISP-K001110/2020|EPI ISL 509357|C.1|South Africa|2020-07-17	Africa|hCoV-19/South Africa/R10766/2020|EPI ISL 490304|B.1|South Africa|2020-06-15	0.0004915850	Africa
Africa|hCoV-19/South Africa/KRISP-K001112/2020|EPI ISL 509358|B.1.5|South Africa|2020-07-17	Africa|hCoV-19/South Africa/R10766/2020|EPI ISL 490304|B.1|South Africa|2020-06-15	0.0002457331	Africa
Africa|hCoV-19/South Africa/KRISP-K001113/2020|EPI ISL 509359|B.1|South Africa|2020-07-14	Africa|hCoV-19/South Africa/R10766/2020|EPI ISL 490304|B.1|South Africa|2020-06-15	0.0003200156	Africa
Africa|hCoV-19/South Africa/KRISP-K001114/2020|EPI ISL 509360|B.1.1|South Africa|2020-07-17	Africa|hCoV-19/South Africa/R10766/2020|EPI ISL 490304|B.1|South Africa|2020-06-15	0.0002457282	Africa
Africa|hCoV-19/South Africa/KRISP-K001115/2020|EPI ISL 509361|B.1|South Africa|2020-07-14	Africa|hCoV-19/South Africa/R10766/2020|EPI ISL 490304|B.1|South Africa|2020-06-15	0.0003510853	Africa
Africa|hCoV-19/South Africa/KRISP-K001116/2020|EPI ISL 509362|C.1|South Africa|2020-07-16	Africa|hCoV-19/South Africa/R10766/2020|EPI ISL 490304|B.1|South Africa|2020-06-15	0.0005267332	Africa
Africa|hCoV-19/South Africa/KRISP-K001117/2020|EPI ISL 509363|H.1|South Africa|2020-07-17	Africa|hCoV-19/South Africa/R10766/2020|EPI ISL 490304|B.1|South Africa|2020-06-15	0.0003862210	Africa
Africa|hCoV-19/South Africa/KRISP-K001118/2020|EPI ISL 509364|B.1.1.206|South Africa|2020-07-16	Africa|hCoV-19/South Africa/R10766/2020|EPI ISL 490304|B.1|South Africa|2020-06-15	0.0003159492	Africa
Africa|hCoV-19/South Africa/KRISP-K001121/2020|EPI ISL 509365|B.1.1.273|South Africa|2020-07-16	Africa|hCoV-19/South Africa/R10766/2020|EPI ISL 490304|B.1|South Africa|2020-06-15	0.0003861954	Africa
Africa|hCoV-19/South Africa/KRISP-K001122/2020|EPI ISL 515801|B.1.106|South Africa|2020-07-16	Africa|hCoV-19/South Africa/R10766/2020|EPI ISL 490304|B.1|South Africa|2020-06-15	0.0002457046	Africa
Africa|hCoV-19/South Africa/KRISP-K001123/2020|EPI ISL 509366|B.1.1.34|South Africa|2020-07-15	Africa|hCoV-19/South Africa/R10766/2020|EPI ISL 490304|B.1|South Africa|2020-06-15	0.0003510781	Africa
Africa|hCoV-19/South Africa/KRISP-K001124/2020|EPI ISL 509367|B.1.1.40|South Africa|2020-07-16	Africa|hCoV-19/South Africa/R10766/2020|EPI ISL 490304|B.1|South Africa|2020-06-15	0.0003861938	Africa
Africa|hCoV-19/South Africa/KRISP-K001125/2020|EPI ISL 509368|B.1.1.117|South Africa|2020-07-16	Africa|hCoV-19/South Africa/R10766/2020|EPI ISL 490304|B.1|South Africa|2020-06-15	0.0003510707	Africa
Africa|hCoV-19/South Africa/KRISP-K001126/2020|EPI ISL 509369|B.1.5|South Africa|2020-07-16	Africa|hCoV-19/South Africa/R10766/2020|EPI ISL 490304|B.1|South Africa|2020-06-15	0.0003159337	Africa
Africa|hCoV-19/South Africa/KRISP-K001128/2020|EPI ISL 509371|B.1.1.273|South Africa|2020-07-16	Africa|hCoV-19/South Africa/R10766/2020|EPI ISL 490304|B.1|South Africa|2020-06-15	0.0003205590	Africa
Africa|hCoV-19/South Africa/KRISP-K001317/2020|EPI ISL 515802|B.1.1.62|South Africa|2020-07-17	Africa|hCoV-19/South Africa/R10766/2020|EPI ISL 490304|B.1|South Africa|2020-06-15	0.0003510939	Africa
Africa|hCoV-19/South Africa/KRISP-K001318/2020|EPI ISL 515803|B.1.1|South Africa|2020-07-18	Africa|hCoV-19/South Africa/R10766/2020|EPI ISL 490304|B.1|South Africa|2020-06-15	0.0003862116	Africa
Africa|hCoV-19/South Africa/KRISP-K001319/2020|EPI ISL 515804|B.1.1.40|South Africa|2020-07-18	Africa|hCoV-19/South Africa/R10766/2020|EPI ISL 490304|B.1|South Africa|2020-06-15	0.0003510780	Africa
Africa|hCoV-19/South Africa/KRISP-K001320/2020|EPI ISL 515805|C.6|South Africa|2020-07-18	Africa|hCoV-19/South Africa/R10766/2020|EPI ISL 490304|B.1|South Africa|2020-06-15	0.0006674814	Africa
Africa|hCoV-19/South Africa/KRISP-K001321/2020|EPI ISL 515806|B.1.5.31|South Africa|2020-07-18	Africa|hCoV-19/South Africa/R10766/2020|EPI ISL 490304|B.1|South Africa|2020-06-15	0.0002808239	Africa
Africa|hCoV-19/South Africa/KRISP-K001322/2020|EPI ISL 515807|B.1.1.57|South Africa|2020-07-18	Africa|hCoV-19/South Africa/R10766/2020|EPI ISL 490304|B.1|South Africa|2020-06-15	0.0003862034	Africa
Africa|hCoV-19/South Africa/KRISP-K001323/2020|EPI ISL 515808|B.1|South Africa|2020-07-18	Africa|hCoV-19/South Africa/R10766/2020|EPI ISL 490304|B.1|South Africa|2020-06-15	0.0002457331	Africa
Africa|hCoV-19/South Africa/KRISP-K001324/2020|EPI ISL 515809|B.1.5.16|South Africa|2020-07-18	Africa|hCoV-19/South Africa/R10766/2020|EPI ISL 490304|B.1|South Africa|2020-06-15	0.0003861750	Africa
Africa|hCoV-19/South Africa/KRISP-K001325/2020|EPI ISL 515810|H.1|South Africa|2020-07-18	Africa|hCoV-19/South Africa/R10766/2020|EPI ISL 490304|B.1|South Africa|2020-06-15	0.0003510866	Africa
Africa|hCoV-19/South Africa/KRISP-K001326/2020|EPI ISL 515811|B.1.1.34|South Africa|2020-07-18	Africa|hCoV-19/South Africa/R10766/2020|EPI ISL 490304|B.1|South Africa|2020-06-15	0.0003861939	Africa
Africa|hCoV-19/South Africa/KRISP-K001327/2020|EPI ISL 515812|B.1.5.16|South Africa|2020-07-18	Africa|hCoV-19/South Africa/R10766/2020|EPI ISL 490304|B.1|South Africa|2020-06-15	0.0002457270	Africa
Africa|hCoV-19/South Africa/KRISP-K001328/2020|EPI ISL 515813|B.1.1.34|South Africa|2020-07-18	Africa|hCoV-19/South Africa/R10766/2020|EPI ISL 490304|B.1|South Africa|2020-06-15	0.0004916074	Africa
Africa|hCoV-19/South Africa/KRISP-K001329/2020|EPI ISL 515814|B.1.1.206|South Africa|2020-07-18	Africa|hCoV-19/South Africa/R10766/2020|EPI ISL 490304|B.1|South Africa|2020-06-15	0.0004212923	Africa
Africa|hCoV-19/South Africa/KRISP-K001330/2020|EPI ISL 515815|B.1.1.206|South Africa|2020-07-18	Africa|hCoV-19/South Africa/R10766/2020|EPI ISL 490304|B.1|South Africa|2020-06-15	0.0003510621	Africa
Africa|hCoV-19/South Africa/KRISP-K001331/2020|EPI ISL 515816|B.1.1.206|South Africa|2020-07-19	Africa|hCoV-19/South Africa/R10766/2020|EPI ISL 490304|B.1|South Africa|2020-06-15	0.0003862036	Africa
Africa|hCoV-19/South Africa/KRISP-K001332/2020|EPI ISL 515817|B.1.1.62|South Africa|2020-07-19	Africa|hCoV-19/South Africa/R10766/2020|EPI ISL 490304|B.1|South Africa|2020-06-15	0.0003862114	Africa
Africa|hCoV-19/South Africa/KRISP-K001333/2020|EPI ISL 515818|B.1.1.206|South Africa|2020-07-19	Africa|hCoV-19/South Africa/R10766/2020|EPI ISL 490304|B.1|South Africa|2020-06-15	0.0003861955	Africa
Africa|hCoV-19/South Africa/KRISP-K001334/2020|EPI ISL 515819|B.1.1.206|South Africa|2020-07-19	Africa|hCoV-19/South Africa/R10766/2020|EPI ISL 490304|B.1|South Africa|2020-06-15	0.0003510781	Africa
Africa|hCoV-19/South Africa/KRISP-K001335/2020|EPI ISL 515820|B.1.1.206|South Africa|2020-07-19	Africa|hCoV-19/South Africa/R10766/2020|EPI ISL 490304|B.1|South Africa|2020-06-15	0.0004915851	Africa
Africa|hCoV-19/South Africa/KRISP-K001336/2020|EPI ISL 515821|B.1.1.62|South Africa|2020-07-19	Africa|hCoV-19/South Africa/R10766/2020|EPI ISL 490304|B.1|South Africa|2020-06-15	0.0002808634	Africa
Africa|hCoV-19/South Africa/KRISP-K001337/2020|EPI ISL 515822|B.1.1.206|South Africa|2020-07-19	Africa|hCoV-19/South Africa/R10766/2020|EPI ISL 490304|B.1|South Africa|2020-06-15	0.0003862116	Africa
Africa|hCoV-19/South Africa/KRISP-K001338/2020|EPI ISL 515823|B.1.5.16|South Africa|2020-07-18	Africa|hCoV-19/South Africa/R10766/2020|EPI ISL 490304|B.1|South Africa|2020-06-15	0.0002457270	Africa
Africa|hCoV-19/South Africa/KRISP-K001339/2020|EPI ISL 515824|B.1.1.57|South Africa|2020-07-10	Africa|hCoV-19/South Africa/R10766/2020|EPI ISL 490304|B.1|South Africa|2020-06-15	0.0004223241	Africa
Africa|hCoV-19/South Africa/KRISP-K001340/2020|EPI ISL 515825|B.1.1.206|South Africa|2020-07-10	Africa|hCoV-19/South Africa/R10766/2020|EPI ISL 490304|B.1|South Africa|2020-06-15	0.0004213220	Africa
Africa|hCoV-19/South Africa/KRISP-K001341/2020|EPI ISL 515826|B.1.1.56|South Africa|2020-07-10	Africa|hCoV-19/South Africa/R10766/2020|EPI ISL 490304|B.1|South Africa|2020-06-15	0.0004213305	Africa
Africa|hCoV-19/South Africa/KRISP-K001344/2020|EPI ISL 515829|B.1.1.254|South Africa|2020-07-13	Africa|hCoV-19/South Africa/R10766/2020|EPI ISL 490304|B.1|South Africa|2020-06-15	0.0003510707	Africa
Africa|hCoV-19/South Africa/KRISP-K001345/2020|EPI ISL 515830|B.1.106|South Africa|2020-07-13	Africa|hCoV-19/South Africa/R10766/2020|EPI ISL 490304|B.1|South Africa|2020-06-15	0.0003510607	Africa
Africa|hCoV-19/South Africa/KRISP-K001346/2020|EPI ISL 515831|H.1|South Africa|2020-07-13	Africa|hCoV-19/South Africa/R10766/2020|EPI ISL 490304|B.1|South Africa|2020-06-15	0.0003159713	Africa
Africa|hCoV-19/South Africa/KRISP-K001347/2020|EPI ISL 515832|H.1|South Africa|2020-07-01	Africa|hCoV-19/South Africa/R10766/2020|EPI ISL 490304|B.1|South Africa|2020-06-15	0.0002808448	Africa
Africa|hCoV-19/South Africa/KRISP-K001348/2020|EPI ISL 515833|B.1.5|South Africa|2020-07-01	Africa|hCoV-19/South Africa/R10766/2020|EPI ISL 490304|B.1|South Africa|2020-06-15	0.0002457331	Africa
Africa|hCoV-19/South Africa/KRISP-K001349/2020|EPI ISL 515834|B.1.5|South Africa|2020-07-01	Africa|hCoV-19/South Africa/R10766/2020|EPI ISL 490304|B.1|South Africa|2020-06-15	0.0003540897	Africa
Africa|hCoV-19/South Africa/KRISP-K001350/2020|EPI ISL 515835|B.1.1.273|South Africa|2020-06-30	Africa|hCoV-19/South Africa/R10766/2020|EPI ISL 490304|B.1|South Africa|2020-06-15	0.0003510709	Africa
Africa|hCoV-19/South Africa/KRISP-K001351/2020|EPI ISL 515836|B.1.1.206|South Africa|2020-07-01	Africa|hCoV-19/South Africa/R10766/2020|EPI ISL 490304|B.1|South Africa|2020-06-15	0.0004915852	Africa
Africa|hCoV-19/South Africa/KRISP-K001352/2020|EPI ISL 515837|B.1.1|South Africa|2020-06-24	Africa|hCoV-19/South Africa/R10766/2020|EPI ISL 490304|B.1|South Africa|2020-06-15	0.0003159492	Africa
Africa|hCoV-19/South Africa/KRISP-K001353/2020|EPI ISL 515838|B.1.1.1|South Africa|2020-07-01	Africa|hCoV-19/South Africa/R10766/2020|EPI ISL 490304|B.1|South Africa|2020-06-15	0.0005618349	Africa
Africa|hCoV-19/South Africa/KRISP-K001354/2020|EPI ISL 515839|B.1.1.273|South Africa|2020-07-01	Africa|hCoV-19/South Africa/R10766/2020|EPI ISL 490304|B.1|South Africa|2020-06-15	0.0004564528	Africa
Africa|hCoV-19/South Africa/KRISP-K001355/2020|EPI ISL 515840|B.1.1.273|South Africa|2020-07-17	Africa|hCoV-19/South Africa/R10766/2020|EPI ISL 490304|B.1|South Africa|2020-06-15	0.0003510795	Africa
Africa|hCoV-19/South Africa/KRISP-K001356/2020|EPI ISL 515841|B.1.1.34|South Africa|2020-07-16	Africa|hCoV-19/South Africa/R10766/2020|EPI ISL 490304|B.1|South Africa|2020-06-15	0.0003159636	Africa
Africa|hCoV-19/South Africa/KRISP-K001357/2020|EPI ISL 515842|C.1|South Africa|2020-07-16	Africa|hCoV-19/South Africa/R10766/2020|EPI ISL 490304|B.1|South Africa|2020-06-15	0.0006672820	Africa
Africa|hCoV-19/South Africa/KRISP-K001358/2020|EPI ISL 515843|H.1|South Africa|2020-07-15	Africa|hCoV-19/South Africa/R10766/2020|EPI ISL 490304|B.1|South Africa|2020-06-15	0.0003511027	Africa
Africa|hCoV-19/South Africa/KRISP-K001359/2020|EPI ISL 515844|B.1.1.273|South Africa|2020-07-16	Africa|hCoV-19/South Africa/R10766/2020|EPI ISL 490304|B.1|South Africa|2020-06-15	0.0004915403	Africa
Africa|hCoV-19/South Africa/KRISP-K001360/2020|EPI ISL 515845|B.1.1.206|South Africa|2020-07-16	Africa|hCoV-19/South Africa/R10766/2020|EPI ISL 490304|B.1|South Africa|2020-06-15	0.0004564623	Africa
Africa|hCoV-19/South Africa/KRISP-K001361/2020|EPI ISL 515846|C.1|South Africa|2020-07-16	Africa|hCoV-19/South Africa/R10766/2020|EPI ISL 490304|B.1|South Africa|2020-06-15	0.0005970585	Africa
Africa|hCoV-19/South Africa/KRISP-K001362/2020|EPI ISL 515847|B.1.1|South Africa|2020-07-15	Africa|hCoV-19/South Africa/R10766/2020|EPI ISL 490304|B.1|South Africa|2020-06-15	0.0003159714	Africa
Africa|hCoV-19/South Africa/KRISP-K001363/2020|EPI ISL 515848|H.1|South Africa|2020-07-17	Africa|hCoV-19/South Africa/R10766/2020|EPI ISL 490304|B.1|South Africa|2020-06-15	0.0003510867	Africa
Africa|hCoV-19/South Africa/KRISP-K001364/2020|EPI ISL 515849|B.1.1.273|South Africa|2020-07-16	Africa|hCoV-19/South Africa/R10766/2020|EPI ISL 490304|B.1|South Africa|2020-06-15	0.0003159493	Africa
Africa|hCoV-19/South Africa/KRISP-K001365/2020|EPI ISL 515850|B.1.1.273|South Africa|2020-07-16	Africa|hCoV-19/South Africa/R10766/2020|EPI ISL 490304|B.1|South Africa|2020-06-15	0.0004213410	Africa
Africa|hCoV-19/South Africa/KRISP-K001366/2020|EPI ISL 515851|B.1.140|South Africa|2020-07-16	Africa|hCoV-19/South Africa/R10766/2020|EPI ISL 490304|B.1|South Africa|2020-06-15	0.0004213216	Africa
Africa|hCoV-19/South Africa/KRISP-K001367/2020|EPI ISL 515852|B.1.1.273|South Africa|2020-07-16	Africa|hCoV-19/South Africa/R10766/2020|EPI ISL 490304|B.1|South Africa|2020-06-15	0.0003159493	Africa
Africa|hCoV-19/South Africa/KRISP-K001368/2020|EPI ISL 515853|B.1.1.273|South Africa|2020-07-15	Africa|hCoV-19/South Africa/R10766/2020|EPI ISL 490304|B.1|South Africa|2020-06-15	0.0004213026	Africa
Africa|hCoV-19/South Africa/KRISP-K001370/2020|EPI ISL 515855|H.1|South Africa|2020-07-15	Africa|hCoV-19/South Africa/R10766/2020|EPI ISL 490304|B.1|South Africa|2020-06-15	0.0003172262	Africa
Africa|hCoV-19/South Africa/KRISP-K001372/2020|EPI ISL 515857|B.1.1.52|South Africa|2020-07-15	Africa|hCoV-19/South Africa/R10766/2020|EPI ISL 490304|B.1|South Africa|2020-06-15	0.0003518191	Africa
Africa|hCoV-19/South Africa/KRISP-K001373/2020|EPI ISL 515858|B.1.1.273|South Africa|2020-07-17	Africa|hCoV-19/South Africa/R10766/2020|EPI ISL 490304|B.1|South Africa|2020-06-15	0.0004213219	Africa
Africa|hCoV-19/South Africa/KRISP-K001374/2020|EPI ISL 515859|B.1.1.273|South Africa|2020-07-16	Africa|hCoV-19/South Africa/R10766/2020|EPI ISL 490304|B.1|South Africa|2020-06-15	0.0004213425	Africa
Africa|hCoV-19/South Africa/KRISP-K001375/2020|EPI ISL 515860|B.1.1.273|South Africa|2020-07-16	Africa|hCoV-19/South Africa/R10766/2020|EPI ISL 490304|B.1|South Africa|2020-06-15	0.0004564207	Africa
Africa|hCoV-19/South Africa/KRISP-K001377/2020|EPI ISL 515862|B.1.1.206|South Africa|2020-07-16	Africa|hCoV-19/South Africa/R10766/2020|EPI ISL 490304|B.1|South Africa|2020-06-15	0.0003159492	Africa
Africa|hCoV-19/South Africa/KRISP-K001378/2020|EPI ISL 515863|B.1.1.117|South Africa|2020-07-17	Africa|hCoV-19/South Africa/R10766/2020|EPI ISL 490304|B.1|South Africa|2020-06-15	0.0002808378	Africa
Africa|hCoV-19/South Africa/KRISP-K001379/2020|EPI ISL 515864|B.1.1.206|South Africa|2020-07-09	Africa|hCoV-19/South Africa/R10766/2020|EPI ISL 490304|B.1|South Africa|2020-06-15	0.0003510622	Africa
Africa|hCoV-19/South Africa/KRISP-K001380/2020|EPI ISL 515865|B.1.1.206|South Africa|2020-07-19	Africa|hCoV-19/South Africa/R10766/2020|EPI ISL 490304|B.1|South Africa|2020-06-15	0.0003861859	Africa
Africa|hCoV-19/South Africa/KRISP-K001381/2020|EPI ISL 515866|C.1|South Africa|2020-07-19	Africa|hCoV-19/South Africa/R10766/2020|EPI ISL 490304|B.1|South Africa|2020-06-15	0.0007024338	Africa
Africa|hCoV-19/South Africa/KRISP-K001383/2020|EPI ISL 515867|B.1.1.206|South Africa|2020-07-17	Africa|hCoV-19/South Africa/R10766/2020|EPI ISL 490304|B.1|South Africa|2020-06-15	0.0005267443	Africa
Africa|hCoV-19/South Africa/KRISP-K001384/2020|EPI ISL 515868|B.1.1.206|South Africa|2020-07-17	Africa|hCoV-19/South Africa/R10766/2020|EPI ISL 490304|B.1|South Africa|2020-06-15	0.0004564415	Africa
Africa|hCoV-19/South Africa/KRISP-K001385/2020|EPI ISL 515869|B.1.1.206|South Africa|2020-07-09	Africa|hCoV-19/South Africa/R10766/2020|EPI ISL 490304|B.1|South Africa|2020-06-15	0.0003159492	Africa
Africa|hCoV-19/South Africa/KRISP-K001386/2020|EPI ISL 515870|C.1|South Africa|2020-07-17	Africa|hCoV-19/South Africa/R10766/2020|EPI ISL 490304|B.1|South Africa|2020-06-15	0.0005970165	Africa
Africa|hCoV-19/South Africa/KRISP-K001388/2020|EPI ISL 515872|B.1.1.62|South Africa|2020-07-18	Africa|hCoV-19/South Africa/R10766/2020|EPI ISL 490304|B.1|South Africa|2020-06-15	0.0003511026	Africa
Africa|hCoV-19/South Africa/KRISP-K001390/2020|EPI ISL 515874|B.1.140|South Africa|2020-07-20	Africa|hCoV-19/South Africa/R10766/2020|EPI ISL 490304|B.1|South Africa|2020-06-15	0.0003862195	Africa
Africa|hCoV-19/South Africa/KRISP-K001391/2020|EPI ISL 515875|C.9|South Africa|2020-07-18	Africa|hCoV-19/South Africa/R10766/2020|EPI ISL 490304|B.1|South Africa|2020-06-15	0.0005618094	Africa
Africa|hCoV-19/South Africa/KRISP-K001393/2020|EPI ISL 515877|B.1.1.206|South Africa|2020-07-16	Africa|hCoV-19/South Africa/R10766/2020|EPI ISL 490304|B.1|South Africa|2020-06-15	0.0003510621	Africa
Africa|hCoV-19/South Africa/KRISP-K001394/2020|EPI ISL 515878|B.1.1.273|South Africa|2020-07-18	Africa|hCoV-19/South Africa/R10766/2020|EPI ISL 490304|B.1|South Africa|2020-06-15	0.0004213025	Africa
Africa|hCoV-19/South Africa/KRISP-K001395/2020|EPI ISL 515879|B.1.1.273|South Africa|2020-07-19	Africa|hCoV-19/South Africa/R10766/2020|EPI ISL 490304|B.1|South Africa|2020-06-15	0.0004348219	Africa
Africa|hCoV-19/South Africa/KRISP-K001397/2020|EPI ISL 515880|C.9|South Africa|2020-07-18	Africa|hCoV-19/South Africa/R10766/2020|EPI ISL 490304|B.1|South Africa|2020-06-15	0.0005658431	Africa
Africa|hCoV-19/South Africa/KRISP-K001398/2020|EPI ISL 515881|B.1.1.206|South Africa|2020-07-18	Africa|hCoV-19/South Africa/R10766/2020|EPI ISL 490304|B.1|South Africa|2020-06-15	0.0004564623	Africa
Africa|hCoV-19/South Africa/KRISP-K001399/2020|EPI ISL 515882|B.1.1.206|South Africa|2020-07-18	Africa|hCoV-19/South Africa/R10766/2020|EPI ISL 490304|B.1|South Africa|2020-06-15	0.0003159571	Africa
Africa|hCoV-19/South Africa/KRISP-K001400/2020|EPI ISL 515883|B.1.106|South Africa|2020-07-17	Africa|hCoV-19/South Africa/R10766/2020|EPI ISL 490304|B.1|South Africa|2020-06-15	0.0002457046	Africa
Africa|hCoV-19/South Africa/KRISP-K001402/2020|EPI ISL 515885|B.1.1.206|South Africa|2020-07-18	Africa|hCoV-19/South Africa/R10766/2020|EPI ISL 490304|B.1|South Africa|2020-06-15	0.0003862131	Africa
Africa|hCoV-19/South Africa/KRISP-K001403/2020|EPI ISL 515886|B.1.1.206|South Africa|2020-07-18	Africa|hCoV-19/South Africa/R10766/2020|EPI ISL 490304|B.1|South Africa|2020-06-15	0.0003510868	Africa
Africa|hCoV-19/South Africa/KRISP-K001405/2020|EPI ISL 515888|B.1.1.206|South Africa|2020-07-18	Africa|hCoV-19/South Africa/R10766/2020|EPI ISL 490304|B.1|South Africa|2020-06-15	0.0003510707	Africa
Africa|hCoV-19/South Africa/KRISP-K001407/2020|EPI ISL 515890|C.9|South Africa|2020-07-18	Africa|hCoV-19/South Africa/R10766/2020|EPI ISL 490304|B.1|South Africa|2020-06-15	0.0005989539	Africa
Africa|hCoV-19/South Africa/KRISP-K001408/2020|EPI ISL 515891|B.1.1.206|South Africa|2020-07-18	Africa|hCoV-19/South Africa/R10766/2020|EPI ISL 490304|B.1|South Africa|2020-06-15	0.0003510867	Africa
Africa|hCoV-19/South Africa/KRISP-K001409/2020|EPI ISL 515892|B.1.1.273|South Africa|2020-07-17	Africa|hCoV-19/South Africa/R10766/2020|EPI ISL 490304|B.1|South Africa|2020-06-15	0.0004915870	Africa
Africa|hCoV-19/South Africa/KRISP-K001410/2020|EPI ISL 515893|C.1|South Africa|2020-07-17	Africa|hCoV-19/South Africa/R10766/2020|EPI ISL 490304|B.1|South Africa|2020-06-15	0.0005267222	Africa
Africa|hCoV-19/South Africa/KRISP-K002162/2020|EPI ISL 515568|H.1|South Africa|2020-07-08	Africa|hCoV-19/South Africa/R10766/2020|EPI ISL 490304|B.1|South Africa|2020-06-15	0.0003510867	Africa
Africa|hCoV-19/South Africa/KRISP-K002163/2020|EPI ISL 515569|B.1.1.206|South Africa|2020-07-22	Africa|hCoV-19/South Africa/R10766/2020|EPI ISL 490304|B.1|South Africa|2020-06-15	0.0003510781	Africa
Africa|hCoV-19/South Africa/KRISP-K002165/2020|EPI ISL 515571|B.1.1.206|South Africa|2020-07-22	Africa|hCoV-19/South Africa/R10766/2020|EPI ISL 490304|B.1|South Africa|2020-06-15	0.0003869917	Africa
Africa|hCoV-19/South Africa/KRISP-K002168/2020|EPI ISL 515572|B.1.1|South Africa|2020-07-01	Africa|hCoV-19/South Africa/R10766/2020|EPI ISL 490304|B.1|South Africa|2020-06-15	0.0002920520	Africa
Africa|hCoV-19/South Africa/KRISP-K002171/2020|EPI ISL 515573|H.1|South Africa|2020-07-08	Africa|hCoV-19/South Africa/R10766/2020|EPI ISL 490304|B.1|South Africa|2020-06-15	0.0003159715	Africa
Africa|hCoV-19/South Africa/KRISP-K002172/2020|EPI ISL 515574|B.1|South Africa|2020-07-08	Africa|hCoV-19/South Africa/R10766/2020|EPI ISL 490304|B.1|South Africa|2020-06-15	0.0003864068	Africa
Africa|hCoV-19/South Africa/KRISP-K002173/2020|EPI ISL 515575|B.1.1.206|South Africa|2020-07-08	Africa|hCoV-19/South Africa/R10766/2020|EPI ISL 490304|B.1|South Africa|2020-06-15	0.0004564717	Africa
Africa|hCoV-19/South Africa/KRISP-K002174/2020|EPI ISL 515576|B.1.1.206|South Africa|2020-07-09	Africa|hCoV-19/South Africa/R10766/2020|EPI ISL 490304|B.1|South Africa|2020-06-15	0.0003164935	Africa
Africa|hCoV-19/South Africa/KRISP-K002175/2020|EPI ISL 515577|B.1.1.57|South Africa|2020-07-09	Africa|hCoV-19/South Africa/R10766/2020|EPI ISL 490304|B.1|South Africa|2020-06-15	0.0002828361	Africa
Africa|hCoV-19/South Africa/KRISP-K002176/2020|EPI ISL 515578|B.1.1.206|South Africa|2020-06-29	Africa|hCoV-19/South Africa/R10766/2020|EPI ISL 490304|B.1|South Africa|2020-06-15	0.0002520536	Africa
Africa|hCoV-19/South Africa/KRISP-K002177/2020|EPI ISL 515579|B.1.1.57|South Africa|2020-07-09	Africa|hCoV-19/South Africa/R10766/2020|EPI ISL 490304|B.1|South Africa|2020-06-15	0.0002829867	Africa
Africa|hCoV-19/South Africa/KRISP-K002179/2020|EPI ISL 515580|B.1.1.273|South Africa|2020-07-08	Africa|hCoV-19/South Africa/R10766/2020|EPI ISL 490304|B.1|South Africa|2020-06-15	0.0003510869	Africa
Africa|hCoV-19/South Africa/KRISP-K002182/2020|EPI ISL 515581|B.1.1|South Africa|2020-07-08	Africa|hCoV-19/South Africa/R10766/2020|EPI ISL 490304|B.1|South Africa|2020-06-15	0.0003913971	Africa
Africa|hCoV-19/South Africa/KRISP-K002183/2020|EPI ISL 515582|B.1.1.206|South Africa|2020-07-09	Africa|hCoV-19/South Africa/R10766/2020|EPI ISL 490304|B.1|South Africa|2020-06-15	0.0004564719	Africa
Africa|hCoV-19/South Africa/KRISP-K002185/2020|EPI ISL 515584|B.1.1.84|South Africa|2020-06-30	Africa|hCoV-19/South Africa/R10766/2020|EPI ISL 490304|B.1|South Africa|2020-06-15	0.0002808448	Africa
Africa|hCoV-19/South Africa/KRISP-K002186/2020|EPI ISL 515585|B.1.1.84|South Africa|2020-06-30	Africa|hCoV-19/South Africa/R10766/2020|EPI ISL 490304|B.1|South Africa|2020-06-15	0.0003861763	Africa
Africa|hCoV-19/South Africa/KRISP-K002187/2020|EPI ISL 515586|B.1.1.273|South Africa|2020-07-08	Africa|hCoV-19/South Africa/R10766/2020|EPI ISL 490304|B.1|South Africa|2020-06-15	0.0003861860	Africa
Africa|hCoV-19/South Africa/KRISP-K002188/2020|EPI ISL 515587|B.1.5|South Africa|2020-07-08	Africa|hCoV-19/South Africa/R10766/2020|EPI ISL 490304|B.1|South Africa|2020-06-15	0.0001062853	Africa
Africa|hCoV-19/South Africa/KRISP-K002189/2020|EPI ISL 515588|B.1.5|South Africa|2020-07-08	Africa|hCoV-19/South Africa/R10766/2020|EPI ISL 490304|B.1|South Africa|2020-06-15	0.0001406887	Africa
Africa|hCoV-19/South Africa/KRISP-K002190/2020|EPI ISL 515589|B.1.1.62|South Africa|2020-07-14	Africa|hCoV-19/South Africa/R10766/2020|EPI ISL 490304|B.1|South Africa|2020-06-15	0.0003159781	Africa
Africa|hCoV-19/South Africa/KRISP-K002191/2020|EPI ISL 515590|B.1.5|South Africa|2020-07-06	Africa|hCoV-19/South Africa/R10766/2020|EPI ISL 490304|B.1|South Africa|2020-06-15	0.0001413062	Africa
Africa|hCoV-19/South Africa/KRISP-K002194/2020|EPI ISL 515592|B.1.1.40|South Africa|2020-07-16	Africa|hCoV-19/South Africa/R10766/2020|EPI ISL 490304|B.1|South Africa|2020-06-15	0.0004564093	Africa
Africa|hCoV-19/South Africa/KRISP-K002195/2020|EPI ISL 515593|C.1|South Africa|2020-07-10	Africa|hCoV-19/South Africa/R10766/2020|EPI ISL 490304|B.1|South Africa|2020-06-15	0.0004916610	Africa
Africa|hCoV-19/South Africa/KRISP-K002196/2020|EPI ISL 515594|B.1.1.273|South Africa|2020-07-05	Africa|hCoV-19/South Africa/R10766/2020|EPI ISL 490304|B.1|South Africa|2020-06-15	0.0003861860	Africa
Africa|hCoV-19/South Africa/KRISP-K002197/2020|EPI ISL 515595|B.1.1.206|South Africa|2020-07-13	Africa|hCoV-19/South Africa/R10766/2020|EPI ISL 490304|B.1|South Africa|2020-06-15	0.0003667446	Africa
Africa|hCoV-19/South Africa/KRISP-K002198/2020|EPI ISL 515596|B.1.5|South Africa|2020-07-17	Africa|hCoV-19/South Africa/R10766/2020|EPI ISL 490304|B.1|South Africa|2020-06-15	0.0002809008	Africa
Africa|hCoV-19/South Africa/KRISP-K002199/2020|EPI ISL 515597|B.1.140|South Africa|2020-07-14	Africa|hCoV-19/South Africa/R10766/2020|EPI ISL 490304|B.1|South Africa|2020-06-15	0.0002808506	Africa
Africa|hCoV-19/South Africa/KRISP-K002200/2020|EPI ISL 515598|B.1.144|South Africa|2020-07-01	Africa|hCoV-19/South Africa/R10766/2020|EPI ISL 490304|B.1|South Africa|2020-06-15	0.0000729296	Africa
Africa|hCoV-19/South Africa/KRISP-K002201/2020|EPI ISL 515599|B.1.106|South Africa|2020-07-01	Africa|hCoV-19/South Africa/R10766/2020|EPI ISL 490304|B.1|South Africa|2020-06-15	0.0002823967	Africa
Africa|hCoV-19/South Africa/KRISP-K002202/2020|EPI ISL 515600|B.1.140|South Africa|2020-07-16	Africa|hCoV-19/South Africa/R10766/2020|EPI ISL 490304|B.1|South Africa|2020-06-15	0.0002808505	Africa
Africa|hCoV-19/South Africa/KRISP-K002203/2020|EPI ISL 515601|B.1.140|South Africa|2020-07-09	Africa|hCoV-19/South Africa/R10766/2020|EPI ISL 490304|B.1|South Africa|2020-06-15	0.0003510867	Africa
Africa|hCoV-19/South Africa/KRISP-K002204/2020|EPI ISL 515602|B.1.1.273|South Africa|2020-07-18	Africa|hCoV-19/South Africa/R10766/2020|EPI ISL 490304|B.1|South Africa|2020-06-15	0.0003861860	Africa
Africa|hCoV-19/South Africa/KRISP-K002205/2020|EPI ISL 515603|B.1.106|South Africa|2020-07-16	Africa|hCoV-19/South Africa/R10766/2020|EPI ISL 490304|B.1|South Africa|2020-06-15	0.0004213202	Africa
Africa|hCoV-19/South Africa/KRISP-K002206/2020|EPI ISL 515604|B.1.1.273|South Africa|2020-07-17	Africa|hCoV-19/South Africa/R10766/2020|EPI ISL 490304|B.1|South Africa|2020-06-15	0.0004213132	Africa
Africa|hCoV-19/South Africa/KRISP-K002209/2020|EPI ISL 515606|B.1.140|South Africa|2020-07-24	Africa|hCoV-19/South Africa/R10766/2020|EPI ISL 490304|B.1|South Africa|2020-06-15	0.0005267684	Africa
Africa|hCoV-19/South Africa/KRISP-K002210/2020|EPI ISL 515607|B.1.1.117|South Africa|2020-07-24	Africa|hCoV-19/South Africa/R10766/2020|EPI ISL 490304|B.1|South Africa|2020-06-15	0.0003864652	Africa
Africa|hCoV-19/South Africa/KRISP-K002211/2020|EPI ISL 515608|B.1.140|South Africa|2020-07-08	Africa|hCoV-19/South Africa/R10766/2020|EPI ISL 490304|B.1|South Africa|2020-06-15	0.0003529990	Africa
Africa|hCoV-19/South Africa/KRISP-K002213/2020|EPI ISL 515610|C.1|South Africa|2020-07-30	Africa|hCoV-19/South Africa/R10766/2020|EPI ISL 490304|B.1|South Africa|2020-06-15	0.0004565910	Africa
Africa|hCoV-19/South Africa/KRISP-K002214/2020|EPI ISL 515611|B.1.1.117|South Africa|2020-07-30	Africa|hCoV-19/South Africa/R10766/2020|EPI ISL 490304|B.1|South Africa|2020-06-15	0.0002824967	Africa
Africa|hCoV-19/South Africa/KRISP-K002215/2020|EPI ISL 515612|B.1.1.206|South Africa|2020-07-30	Africa|hCoV-19/South Africa/R10766/2020|EPI ISL 490304|B.1|South Africa|2020-06-15	0.0003862118	Africa
Africa|hCoV-19/South Africa/KRISP-K002216/2020|EPI ISL 515613|B.1.1.206|South Africa|2020-07-18	Africa|hCoV-19/South Africa/R10766/2020|EPI ISL 490304|B.1|South Africa|2020-06-15	0.0003865933	Africa
Africa|hCoV-19/South Africa/KRISP-K002217/2020|EPI ISL 515614|B.1.144|South Africa|2020-07-18	Africa|hCoV-19/South Africa/R10766/2020|EPI ISL 490304|B.1|South Africa|2020-06-15	0.0000715471	Africa
Africa|hCoV-19/South Africa/KRISP-K002218/2020|EPI ISL 515615|B.1.1.206|South Africa|2020-07-17	Africa|hCoV-19/South Africa/R10766/2020|EPI ISL 490304|B.1|South Africa|2020-06-15	0.0004931550	Africa
Africa|hCoV-19/South Africa/KRISP-K002219/2020|EPI ISL 515616|H.1|South Africa|2020-07-21	Africa|hCoV-19/South Africa/R10766/2020|EPI ISL 490304|B.1|South Africa|2020-06-15	0.0003510990	Africa
Africa|hCoV-19/South Africa/KRISP-K002220/2020|EPI ISL 515617|B.1.144|South Africa|2020-07-13	Africa|hCoV-19/South Africa/R10766/2020|EPI ISL 490304|B.1|South Africa|2020-06-15	0.0001435352	Africa
Africa|hCoV-19/South Africa/KRISP-K002221/2020|EPI ISL 515618|B.1.1.206|South Africa|2020-07-20	Africa|hCoV-19/South Africa/R10766/2020|EPI ISL 490304|B.1|South Africa|2020-06-15	0.0003269783	Africa
Africa|hCoV-19/South Africa/KRISP-K002222/2020|EPI ISL 515619|B.1.106|South Africa|2020-07-21	Africa|hCoV-19/South Africa/R10766/2020|EPI ISL 490304|B.1|South Africa|2020-06-15	0.0001403938	Africa
Africa|hCoV-19/South Africa/KRISP-K002223/2020|EPI ISL 515620|C.1|South Africa|2020-07-21	Africa|hCoV-19/South Africa/R10766/2020|EPI ISL 490304|B.1|South Africa|2020-06-15	0.0004608674	Africa
Africa|hCoV-19/South Africa/KRISP-K002225/2020|EPI ISL 515621|B.1.1.206|South Africa|2020-07-21	Africa|hCoV-19/South Africa/R10766/2020|EPI ISL 490304|B.1|South Africa|2020-06-15	0.0003955629	Africa
Africa|hCoV-19/South Africa/KRISP-K002226/2020|EPI ISL 515622|B.1.1.254|South Africa|2020-07-21	Africa|hCoV-19/South Africa/R10766/2020|EPI ISL 490304|B.1|South Africa|2020-06-15	0.0003159642	Africa
Africa|hCoV-19/South Africa/KRISP-K002227/2020|EPI ISL 515623|B.1.237|South Africa|2020-07-21	Africa|hCoV-19/South Africa/R10766/2020|EPI ISL 490304|B.1|South Africa|2020-06-15	0.0002808368	Africa
Africa|hCoV-19/South Africa/KRISP-K002228/2020|EPI ISL 515624|B.1.5|South Africa|2020-07-20	Africa|hCoV-19/South Africa/R10766/2020|EPI ISL 490304|B.1|South Africa|2020-06-15	0.0001449814	Africa
Africa|hCoV-19/South Africa/KRISP-K002229/2020|EPI ISL 515625|B.1.1.206|South Africa|2020-07-21	Africa|hCoV-19/South Africa/R10766/2020|EPI ISL 490304|B.1|South Africa|2020-06-15	0.0004591975	Africa
Africa|hCoV-19/South Africa/KRISP-K002230/2020|EPI ISL 515626|C.1|South Africa|2020-07-21	Africa|hCoV-19/South Africa/R10766/2020|EPI ISL 490304|B.1|South Africa|2020-06-15	0.0004989542	Africa
Africa|hCoV-19/South Africa/KRISP-K002231/2020|EPI ISL 515627|B.1.1|South Africa|2020-07-18	Africa|hCoV-19/South Africa/R10766/2020|EPI ISL 490304|B.1|South Africa|2020-06-15	0.0002808508	Africa
Africa|hCoV-19/South Africa/KRISP-K002234/2020|EPI ISL 515628|C.1|South Africa|2020-07-21	Africa|hCoV-19/South Africa/R10766/2020|EPI ISL 490304|B.1|South Africa|2020-06-15	0.0004564413	Africa
Africa|hCoV-19/South Africa/KRISP-K002237/2020|EPI ISL 515629|C.1|South Africa|2020-07-20	Africa|hCoV-19/South Africa/R10766/2020|EPI ISL 490304|B.1|South Africa|2020-06-15	0.0004617862	Africa
Africa|hCoV-19/South Africa/KRISP-K002238/2020|EPI ISL 515630|B.1.1|South Africa|2020-07-20	Africa|hCoV-19/South Africa/R10766/2020|EPI ISL 490304|B.1|South Africa|2020-06-15	0.0001800404	Africa
Africa|hCoV-19/South Africa/KRISP-K002239/2020|EPI ISL 515631|B.1.1.206|South Africa|2020-07-20	Africa|hCoV-19/South Africa/R10766/2020|EPI ISL 490304|B.1|South Africa|2020-06-15	0.0003861952	Africa
Africa|hCoV-19/South Africa/KRISP-K002242/2020|EPI ISL 515633|B.1.5|South Africa|2020-07-21	Africa|hCoV-19/South Africa/R10766/2020|EPI ISL 490304|B.1|South Africa|2020-06-15	0.0002814166	Africa
Africa|hCoV-19/South Africa/KRISP-K002243/2020|EPI ISL 515634|B.1.1.34|South Africa|2020-07-21	Africa|hCoV-19/South Africa/R10766/2020|EPI ISL 490304|B.1|South Africa|2020-06-15	0.0004564304	Africa
Africa|hCoV-19/South Africa/KRISP-K002244/2020|EPI ISL 515635|B.1.106|South Africa|2020-07-20	Africa|hCoV-19/South Africa/R10766/2020|EPI ISL 490304|B.1|South Africa|2020-06-15	0.0002463531	Africa
Africa|hCoV-19/South Africa/KRISP-K002249/2020|EPI ISL 515636|B.1.1|South Africa|2020-07-21	Africa|hCoV-19/South Africa/R10766/2020|EPI ISL 490304|B.1|South Africa|2020-06-15	0.0003897980	Africa
Africa|hCoV-19/South Africa/KRISP-K002251/2020|EPI ISL 515638|B.1.1|South Africa|2020-07-21	Africa|hCoV-19/South Africa/R10766/2020|EPI ISL 490304|B.1|South Africa|2020-06-15	0.0002809830	Africa
Africa|hCoV-19/South Africa/KRISP-K002253/2020|EPI ISL 515639|B.1.1.117|South Africa|2020-07-21	Africa|hCoV-19/South Africa/R10766/2020|EPI ISL 490304|B.1|South Africa|2020-06-15	0.0003510781	Africa
Africa|hCoV-19/South Africa/KRISP-K002255/2020|EPI ISL 515640|B.1.1|South Africa|2020-07-21	Africa|hCoV-19/South Africa/R10766/2020|EPI ISL 490304|B.1|South Africa|2020-06-15	0.0002813316	Africa
Africa|hCoV-19/South Africa/KRISP-K002256/2020|EPI ISL 515641|B.1.1.56|South Africa|2020-07-21	Africa|hCoV-19/South Africa/R10766/2020|EPI ISL 490304|B.1|South Africa|2020-06-15	0.0004564719	Africa
Africa|hCoV-19/South Africa/KRISP-K002257/2020|EPI ISL 515642|B.1.1.206|South Africa|2020-07-19	Africa|hCoV-19/South Africa/R10766/2020|EPI ISL 490304|B.1|South Africa|2020-06-15	0.0004564510	Africa
Africa|hCoV-19/South Africa/KRISP-K002258/2020|EPI ISL 515643|B.1.1.206|South Africa|2020-07-18	Africa|hCoV-19/South Africa/R10766/2020|EPI ISL 490304|B.1|South Africa|2020-06-15	0.0002808379	Africa
Africa|hCoV-19/South Africa/KRISP-K002259/2020|EPI ISL 515644|C.1|South Africa|2020-07-18	Africa|hCoV-19/South Africa/R10766/2020|EPI ISL 490304|B.1|South Africa|2020-06-15	0.0004564413	Africa
Africa|hCoV-19/South Africa/KRISP-K002260/2020|EPI ISL 515645|B.1.5|South Africa|2020-07-16	Africa|hCoV-19/South Africa/R10766/2020|EPI ISL 490304|B.1|South Africa|2020-06-15	0.0002457280	Africa
Africa|hCoV-19/South Africa/KRISP-K002263/2020|EPI ISL 515646|B.1.1.206|South Africa|2020-07-19	Africa|hCoV-19/South Africa/R10766/2020|EPI ISL 490304|B.1|South Africa|2020-06-15	0.0004573181	Africa
Africa|hCoV-19/South Africa/KRISP-K002264/2020|EPI ISL 515647|B.1.1.206|South Africa|2020-07-19	Africa|hCoV-19/South Africa/R10766/2020|EPI ISL 490304|B.1|South Africa|2020-06-15	0.0003510782	Africa
Africa|hCoV-19/South Africa/KRISP-K002265/2020|EPI ISL 515648|B.1.1.62|South Africa|2020-07-20	Africa|hCoV-19/South Africa/R10766/2020|EPI ISL 490304|B.1|South Africa|2020-06-15	0.0003563313	Africa
Africa|hCoV-19/South Africa/KRISP-K002266/2020|EPI ISL 515649|H.1|South Africa|2020-07-20	Africa|hCoV-19/South Africa/R10766/2020|EPI ISL 490304|B.1|South Africa|2020-06-15	0.0003865469	Africa
Africa|hCoV-19/South Africa/KRISP-K002268/2020|EPI ISL 515650|C.1|South Africa|2020-07-20	Africa|hCoV-19/South Africa/R10766/2020|EPI ISL 490304|B.1|South Africa|2020-06-15	0.0004213217	Africa
Africa|hCoV-19/South Africa/KRISP-K002269/2020|EPI ISL 515651|B.1.1.1|South Africa|2020-07-21	Africa|hCoV-19/South Africa/R10766/2020|EPI ISL 490304|B.1|South Africa|2020-06-15	0.0003510866	Africa
Africa|hCoV-19/South Africa/KRISP-K002270/2020|EPI ISL 515652|B.1.1.206|South Africa|2020-07-20	Africa|hCoV-19/South Africa/R10766/2020|EPI ISL 490304|B.1|South Africa|2020-06-15	0.0003520134	Africa
Africa|hCoV-19/South Africa/KRISP-K002271/2020|EPI ISL 515653|B.1.1.206|South Africa|2020-07-19	Africa|hCoV-19/South Africa/R10766/2020|EPI ISL 490304|B.1|South Africa|2020-06-15	0.0002808379	Africa
Africa|hCoV-19/South Africa/KRISP-K002273/2020|EPI ISL 515654|C.1|South Africa|2020-07-21	Africa|hCoV-19/South Africa/R10766/2020|EPI ISL 490304|B.1|South Africa|2020-06-15	0.0005266851	Africa
Africa|hCoV-19/South Africa/KRISP-K002274/2020|EPI ISL 515655|B.1.1.206|South Africa|2020-07-21	Africa|hCoV-19/South Africa/R10766/2020|EPI ISL 490304|B.1|South Africa|2020-06-15	0.0003861859	Africa
Africa|hCoV-19/South Africa/KRISP-K002278/2020|EPI ISL 515658|B.1.1.206|South Africa|2020-07-21	Africa|hCoV-19/South Africa/R10766/2020|EPI ISL 490304|B.1|South Africa|2020-06-15	0.0004564623	Africa
Africa|hCoV-19/South Africa/KRISP-K002279/2020|EPI ISL 515659|B.1.1.206|South Africa|2020-07-21	Africa|hCoV-19/South Africa/R10766/2020|EPI ISL 490304|B.1|South Africa|2020-06-15	0.0004564623	Africa
Africa|hCoV-19/South Africa/KRISP-K002280/2020|EPI ISL 515660|C.1|South Africa|2020-07-21	Africa|hCoV-19/South Africa/R10766/2020|EPI ISL 490304|B.1|South Africa|2020-06-15	0.0004915972	Africa
Africa|hCoV-19/South Africa/KRISP-K002281/2020|EPI ISL 515661|B.1.1.1|South Africa|2020-07-21	Africa|hCoV-19/South Africa/R10766/2020|EPI ISL 490304|B.1|South Africa|2020-06-15	0.0003159570	Africa
Africa|hCoV-19/South Africa/KRISP-K002282/2020|EPI ISL 515662|C.2|South Africa|2020-07-21	Africa|hCoV-19/South Africa/R10766/2020|EPI ISL 490304|B.1|South Africa|2020-06-15	0.0005618098	Africa
Africa|hCoV-19/South Africa/KRISP-K002283/2020|EPI ISL 515663|B.1.1.206|South Africa|2020-07-12	Africa|hCoV-19/South Africa/R10766/2020|EPI ISL 490304|B.1|South Africa|2020-06-15	0.0002841457	Africa
Africa|hCoV-19/South Africa/KRISP-K002284/2020|EPI ISL 515664|B.1.1.206|South Africa|2020-07-21	Africa|hCoV-19/South Africa/R10766/2020|EPI ISL 490304|B.1|South Africa|2020-06-15	0.0005070991	Africa
Africa|hCoV-19/South Africa/KRISP-K002287/2020|EPI ISL 515665|B.1.1.206|South Africa|2020-07-19	Africa|hCoV-19/South Africa/R10766/2020|EPI ISL 490304|B.1|South Africa|2020-06-15	0.0003862041	Africa
Africa|hCoV-19/South Africa/KRISP-K002288/2020|EPI ISL 515666|B.1.1.206|South Africa|2020-07-21	Africa|hCoV-19/South Africa/R10766/2020|EPI ISL 490304|B.1|South Africa|2020-06-15	0.0004564094	Africa
Africa|hCoV-19/South Africa/KRISP-K002289/2020|EPI ISL 515667|B.1.1.34|South Africa|2020-07-20	Africa|hCoV-19/South Africa/R10766/2020|EPI ISL 490304|B.1|South Africa|2020-06-15	0.0003541900	Africa
Africa|hCoV-19/South Africa/KRISP-K002290/2020|EPI ISL 515668|B.1.1.206|South Africa|2020-07-23	Africa|hCoV-19/South Africa/R10766/2020|EPI ISL 490304|B.1|South Africa|2020-06-15	0.0003510782	Africa
Africa|hCoV-19/South Africa/KRISP-K002291/2020|EPI ISL 515669|C.1|South Africa|2020-07-22	Africa|hCoV-19/South Africa/R10766/2020|EPI ISL 490304|B.1|South Africa|2020-06-15	0.0006677271	Africa
Africa|hCoV-19/South Africa/KRISP-K002292/2020|EPI ISL 515670|B.1.1.206|South Africa|2020-07-22	Africa|hCoV-19/South Africa/R10766/2020|EPI ISL 490304|B.1|South Africa|2020-06-15	0.0003208560	Africa
Africa|hCoV-19/South Africa/KRISP-K002293/2020|EPI ISL 515671|C.1|South Africa|2020-07-23	Africa|hCoV-19/South Africa/R10766/2020|EPI ISL 490304|B.1|South Africa|2020-06-15	0.0005618092	Africa
Africa|hCoV-19/South Africa/KRISP-K002295/2020|EPI ISL 515672|B.1.1.206|South Africa|2020-07-23	Africa|hCoV-19/South Africa/R10766/2020|EPI ISL 490304|B.1|South Africa|2020-06-15	0.0003510708	Africa
Africa|hCoV-19/South Africa/KRISP-K002296/2020|EPI ISL 515673|B.1.1.206|South Africa|2020-07-21	Africa|hCoV-19/South Africa/R10766/2020|EPI ISL 490304|B.1|South Africa|2020-06-15	0.0002572583	Africa
Africa|hCoV-19/South Africa/KRISP-K002297/2020|EPI ISL 515674|C.6|South Africa|2020-07-20	Africa|hCoV-19/South Africa/R10766/2020|EPI ISL 490304|B.1|South Africa|2020-06-15	0.0005621339	Africa
Africa|hCoV-19/South Africa/KRISP-K002298/2020|EPI ISL 515675|B.1.1.206|South Africa|2020-07-23	Africa|hCoV-19/South Africa/R10766/2020|EPI ISL 490304|B.1|South Africa|2020-06-15	0.0002812328	Africa
Africa|hCoV-19/South Africa/KRISP-K002299/2020|EPI ISL 515676|H.1|South Africa|2020-07-22	Africa|hCoV-19/South Africa/R10766/2020|EPI ISL 490304|B.1|South Africa|2020-06-15	0.0003511027	Africa
Africa|hCoV-19/South Africa/KRISP-K002300/2020|EPI ISL 515677|C.1|South Africa|2020-07-21	Africa|hCoV-19/South Africa/R10766/2020|EPI ISL 490304|B.1|South Africa|2020-06-15	0.0006735181	Africa
Africa|hCoV-19/South Africa/KRISP-K002301/2020|EPI ISL 515678|B.1.1.206|South Africa|2020-07-22	Africa|hCoV-19/South Africa/R10766/2020|EPI ISL 490304|B.1|South Africa|2020-06-15	0.0003861860	Africa
Africa|hCoV-19/South Africa/KRISP-K002303/2020|EPI ISL 515680|C.1|South Africa|2020-07-23	Africa|hCoV-19/South Africa/R10766/2020|EPI ISL 490304|B.1|South Africa|2020-06-15	0.0005618485	Africa
Africa|hCoV-19/South Africa/KRISP-K002304/2020|EPI ISL 515681|C.1|South Africa|2020-07-23	Africa|hCoV-19/South Africa/R10766/2020|EPI ISL 490304|B.1|South Africa|2020-06-15	0.0005618090	Africa
Africa|hCoV-19/South Africa/KRISP-K002306/2020|EPI ISL 515682|B.1.1.206|South Africa|2020-07-21	Africa|hCoV-19/South Africa/R10766/2020|EPI ISL 490304|B.1|South Africa|2020-06-15	0.0005618234	Africa
Africa|hCoV-19/South Africa/KRISP-K002307/2020|EPI ISL 515683|B.1.1.206|South Africa|2020-07-23	Africa|hCoV-19/South Africa/R10766/2020|EPI ISL 490304|B.1|South Africa|2020-06-15	0.0004213026	Africa
Africa|hCoV-19/South Africa/KRISP-K002308/2020|EPI ISL 515684|B.1.1.206|South Africa|2020-07-22	Africa|hCoV-19/South Africa/R10766/2020|EPI ISL 490304|B.1|South Africa|2020-06-15	0.0003510868	Africa
Africa|hCoV-19/South Africa/KRISP-K002309/2020|EPI ISL 515685|B.1.1|South Africa|2020-07-23	Africa|hCoV-19/South Africa/R10766/2020|EPI ISL 490304|B.1|South Africa|2020-06-15	0.0003165304	Africa
Africa|hCoV-19/South Africa/KRISP-K002310/2020|EPI ISL 515686|B.1.1.206|South Africa|2020-07-23	Africa|hCoV-19/South Africa/R10766/2020|EPI ISL 490304|B.1|South Africa|2020-06-15	0.0004927737	Africa
Africa|hCoV-19/South Africa/KRISP-K002311/2020|EPI ISL 515687|C.9|South Africa|2020-07-22	Africa|hCoV-19/South Africa/R10766/2020|EPI ISL 490304|B.1|South Africa|2020-06-15	0.0005618600	Africa
Africa|hCoV-19/South Africa/KRISP-K002312/2020|EPI ISL 515688|B.1.1.206|South Africa|2020-07-22	Africa|hCoV-19/South Africa/R10766/2020|EPI ISL 490304|B.1|South Africa|2020-06-15	0.0003861955	Africa
Africa|hCoV-19/South Africa/KRISP-K002313/2020|EPI ISL 515689|B.1.140|South Africa|2020-07-22	Africa|hCoV-19/South Africa/R10766/2020|EPI ISL 490304|B.1|South Africa|2020-06-15	0.0004564508	Africa
Africa|hCoV-19/South Africa/KRISP-K002314/2020|EPI ISL 515690|B.1.5|South Africa|2020-07-22	Africa|hCoV-19/South Africa/R10766/2020|EPI ISL 490304|B.1|South Africa|2020-06-15	0.0002473077	Africa
Africa|hCoV-19/South Africa/KRISP-K002315/2020|EPI ISL 515691|B.1.5|South Africa|2020-07-22	Africa|hCoV-19/South Africa/R10766/2020|EPI ISL 490304|B.1|South Africa|2020-06-15	0.0003159636	Africa
Africa|hCoV-19/South Africa/KRISP-K002316/2020|EPI ISL 515692|B.1.1.206|South Africa|2020-07-22	Africa|hCoV-19/South Africa/R10766/2020|EPI ISL 490304|B.1|South Africa|2020-06-15	0.0003867776	Africa
Africa|hCoV-19/South Africa/KRISP-K002318/2020|EPI ISL 515694|B.1.1.206|South Africa|2020-07-22	Africa|hCoV-19/South Africa/R10766/2020|EPI ISL 490304|B.1|South Africa|2020-06-15	0.0004564508	Africa
Africa|hCoV-19/South Africa/KRISP-K002319/2020|EPI ISL 515695|H.1|South Africa|2020-07-22	Africa|hCoV-19/South Africa/R10766/2020|EPI ISL 490304|B.1|South Africa|2020-06-15	0.0003224453	Africa
Africa|hCoV-19/South Africa/KRISP-K002320/2020|EPI ISL 515696|B.1.5|South Africa|2020-07-22	Africa|hCoV-19/South Africa/R10766/2020|EPI ISL 490304|B.1|South Africa|2020-06-15	0.0002457279	Africa
Africa|hCoV-19/South Africa/KRISP-K002321/2020|EPI ISL 515697|B.1.1.273|South Africa|2020-07-22	Africa|hCoV-19/South Africa/R10766/2020|EPI ISL 490304|B.1|South Africa|2020-06-15	0.0004915749	Africa
Africa|hCoV-19/South Africa/KRISP-K002322/2020|EPI ISL 515698|B.1.5|South Africa|2020-07-22	Africa|hCoV-19/South Africa/R10766/2020|EPI ISL 490304|B.1|South Africa|2020-06-15	0.0001052931	Africa
Africa|hCoV-19/South Africa/KRISP-K002323/2020|EPI ISL 515699|B.1.1.206|South Africa|2020-07-23	Africa|hCoV-19/South Africa/R10766/2020|EPI ISL 490304|B.1|South Africa|2020-06-15	0.0003510794	Africa
Africa|hCoV-19/South Africa/KRISP-K002325/2020|EPI ISL 515701|B.1.1.206|South Africa|2020-07-22	Africa|hCoV-19/South Africa/R10766/2020|EPI ISL 490304|B.1|South Africa|2020-06-15	0.0005619375	Africa
Africa|hCoV-19/South Africa/KRISP-K002326/2020|EPI ISL 515702|B.1.1.206|South Africa|2020-07-22	Africa|hCoV-19/South Africa/R10766/2020|EPI ISL 490304|B.1|South Africa|2020-06-15	0.0005970835	Africa
Africa|hCoV-19/South Africa/KRISP-K002327/2020|EPI ISL 515703|B.1.1.206|South Africa|2020-07-14	Africa|hCoV-19/South Africa/R10766/2020|EPI ISL 490304|B.1|South Africa|2020-06-15	0.0003862035	Africa
Africa|hCoV-19/South Africa/KRISP-K002329/2020|EPI ISL 515705|B.1.1.10|South Africa|2020-07-22	Africa|hCoV-19/South Africa/R10766/2020|EPI ISL 490304|B.1|South Africa|2020-06-15	0.0002808506	Africa
Africa|hCoV-19/South Africa/KRISP-K002331/2020|EPI ISL 515706|H.1|South Africa|2020-07-22	Africa|hCoV-19/South Africa/R10766/2020|EPI ISL 490304|B.1|South Africa|2020-06-15	0.0003159714	Africa
Africa|hCoV-19/South Africa/KRISP-K002332/2020|EPI ISL 515707|B.1.1.206|South Africa|2020-07-23	Africa|hCoV-19/South Africa/R10766/2020|EPI ISL 490304|B.1|South Africa|2020-06-15	0.0003861940	Africa
Africa|hCoV-19/South Africa/KRISP-K002333/2020|EPI ISL 515708|B.1.1.206|South Africa|2020-07-22	Africa|hCoV-19/South Africa/R10766/2020|EPI ISL 490304|B.1|South Africa|2020-06-15	0.0005267923	Africa
Africa|hCoV-19/South Africa/KRISP-K002335/2020|EPI ISL 515709|B.1.1|South Africa|2020-07-23	Africa|hCoV-19/South Africa/R10766/2020|EPI ISL 490304|B.1|South Africa|2020-06-15	0.0002457392	Africa
Africa|hCoV-19/South Africa/KRISP-K002336/2020|EPI ISL 515710|C.1|South Africa|2020-07-23	Africa|hCoV-19/South Africa/R10766/2020|EPI ISL 490304|B.1|South Africa|2020-06-15	0.0005618488	Africa
Africa|hCoV-19/South Africa/KRISP-K002337/2020|EPI ISL 515711|B.1.1.99|South Africa|2020-07-22	Africa|hCoV-19/South Africa/R10766/2020|EPI ISL 490304|B.1|South Africa|2020-06-15	0.0002808448	Africa
Africa|hCoV-19/South Africa/KRISP-K002341/2020|EPI ISL 515714|B.1|South Africa|2020-07-22	Africa|hCoV-19/South Africa/R10766/2020|EPI ISL 490304|B.1|South Africa|2020-06-15	0.0001754960	Africa
Africa|hCoV-19/South Africa/KRISP-K002343/2020|EPI ISL 515716|B.1.1.206|South Africa|2020-07-23	Africa|hCoV-19/South Africa/R10766/2020|EPI ISL 490304|B.1|South Africa|2020-06-15	0.0004213219	Africa
Africa|hCoV-19/South Africa/KRISP-K002345/2020|EPI ISL 515717|B.1.1.206|South Africa|2020-07-21	Africa|hCoV-19/South Africa/R10766/2020|EPI ISL 490304|B.1|South Africa|2020-06-15	0.0006112427	Africa
Africa|hCoV-19/South Africa/KRISP-K002346/2020|EPI ISL 515718|B.1.1.273|South Africa|2020-07-23	Africa|hCoV-19/South Africa/R10766/2020|EPI ISL 490304|B.1|South Africa|2020-06-15	0.0004584759	Africa
Africa|hCoV-19/South Africa/KRISP-K002347/2020|EPI ISL 515719|B.1.1.206|South Africa|2020-07-23	Africa|hCoV-19/South Africa/R10766/2020|EPI ISL 490304|B.1|South Africa|2020-06-15	0.0004213316	Africa
Africa|hCoV-19/South Africa/KRISP-K002348/2020|EPI ISL 515720|B.1.1|South Africa|2020-07-22	Africa|hCoV-19/South Africa/R10766/2020|EPI ISL 490304|B.1|South Africa|2020-06-15	0.0004213219	Africa
Africa|hCoV-19/South Africa/KRISP-K002349/2020|EPI ISL 515721|B.1.1.206|South Africa|2020-07-10	Africa|hCoV-19/South Africa/R10766/2020|EPI ISL 490304|B.1|South Africa|2020-06-15	0.0004213514	Africa
Africa|hCoV-19/South Africa/KRISP-K002350/2020|EPI ISL 515722|B.1.1.34|South Africa|2020-07-21	Africa|hCoV-19/South Africa/R10766/2020|EPI ISL 490304|B.1|South Africa|2020-06-15	0.0004916078	Africa
Africa|hCoV-19/South Africa/KRISP-K002352/2020|EPI ISL 515724|C.9|South Africa|2020-07-21	Africa|hCoV-19/South Africa/R10766/2020|EPI ISL 490304|B.1|South Africa|2020-06-15	0.0005969768	Africa
Africa|hCoV-19/South Africa/KRISP-K002353/2020|EPI ISL 515725|C.1|South Africa|2020-07-22	Africa|hCoV-19/South Africa/R10766/2020|EPI ISL 490304|B.1|South Africa|2020-06-15	0.0005622182	Africa
Africa|hCoV-19/South Africa/KRISP-K002354/2020|EPI ISL 515726|B.1.1.206|South Africa|2020-07-21	Africa|hCoV-19/South Africa/R10766/2020|EPI ISL 490304|B.1|South Africa|2020-06-15	0.0003230905	Africa
Africa|hCoV-19/South Africa/KRISP-K002357/2020|EPI ISL 515728|B.1.1.273|South Africa|2020-07-21	Africa|hCoV-19/South Africa/R10766/2020|EPI ISL 490304|B.1|South Africa|2020-06-15	0.0004915530	Africa
Africa|hCoV-19/South Africa/KRISP-K002358/2020|EPI ISL 515729|B.1.1.206|South Africa|2020-07-21	Africa|hCoV-19/South Africa/R10766/2020|EPI ISL 490304|B.1|South Africa|2020-06-15	0.0004212923	Africa
Africa|hCoV-19/South Africa/KRISP-K002359/2020|EPI ISL 515730|B.1.1.206|South Africa|2020-07-22	Africa|hCoV-19/South Africa/R10766/2020|EPI ISL 490304|B.1|South Africa|2020-06-15	0.0004564623	Africa
Africa|hCoV-19/South Africa/KRISP-K002363/2020|EPI ISL 515731|B.1.1|South Africa|2020-07-21	Africa|hCoV-19/South Africa/R10766/2020|EPI ISL 490304|B.1|South Africa|2020-06-15	0.0002808378	Africa
Africa|hCoV-19/South Africa/KRISP-K002364/2020|EPI ISL 515732|B.1.1.206|South Africa|2020-07-14	Africa|hCoV-19/South Africa/R10766/2020|EPI ISL 490304|B.1|South Africa|2020-06-15	0.0004213026	Africa
Africa|hCoV-19/South Africa/KRISP-K002365/2020|EPI ISL 515733|B.1.1.273|South Africa|2020-07-22	Africa|hCoV-19/South Africa/R10766/2020|EPI ISL 490304|B.1|South Africa|2020-06-15	0.0004915749	Africa
Africa|hCoV-19/South Africa/KRISP-K002366/2020|EPI ISL 515734|B.1.1.206|South Africa|2020-07-21	Africa|hCoV-19/South Africa/R10766/2020|EPI ISL 490304|B.1|South Africa|2020-06-15	0.0003510781	Africa
Africa|hCoV-19/South Africa/KRISP-K002367/2020|EPI ISL 515735|C.1|South Africa|2020-07-22	Africa|hCoV-19/South Africa/R10766/2020|EPI ISL 490304|B.1|South Africa|2020-06-15	0.0005695736	Africa
Africa|hCoV-19/South Africa/KRISP-K002368/2020|EPI ISL 515736|B.1.1.206|South Africa|2020-07-22	Africa|hCoV-19/South Africa/R10766/2020|EPI ISL 490304|B.1|South Africa|2020-06-15	0.0003159571	Africa
Africa|hCoV-19/South Africa/KRISP-K002369/2020|EPI ISL 515737|C.1|South Africa|2020-07-22	Africa|hCoV-19/South Africa/R10766/2020|EPI ISL 490304|B.1|South Africa|2020-06-15	0.0004916073	Africa
Africa|hCoV-19/South Africa/KRISP-K002370/2020|EPI ISL 515738|B.1.1.62|South Africa|2020-07-22	Africa|hCoV-19/South Africa/R10766/2020|EPI ISL 490304|B.1|South Africa|2020-06-15	0.0004242852	Africa
Africa|hCoV-19/South Africa/KRISP-K002371/2020|EPI ISL 515739|C.1|South Africa|2020-07-22	Africa|hCoV-19/South Africa/R10766/2020|EPI ISL 490304|B.1|South Africa|2020-06-15	0.0005267218	Africa
Africa|hCoV-19/South Africa/KRISP-K002372/2020|EPI ISL 515740|H.1|South Africa|2020-07-20	Africa|hCoV-19/South Africa/R10766/2020|EPI ISL 490304|B.1|South Africa|2020-06-15	0.0003510953	Africa
Africa|hCoV-19/South Africa/KRISP-K002375/2020|EPI ISL 515741|B.1.1|South Africa|2020-07-21	Africa|hCoV-19/South Africa/R10766/2020|EPI ISL 490304|B.1|South Africa|2020-06-15	0.0002813612	Africa
Africa|hCoV-19/South Africa/KRISP-K002376/2020|EPI ISL 515742|B.1.1|South Africa|2020-07-22	Africa|hCoV-19/South Africa/R10766/2020|EPI ISL 490304|B.1|South Africa|2020-06-15	0.0002480937	Africa
Africa|hCoV-19/South Africa/KRISP-K002377/2020|EPI ISL 515743|B.1.1.206|South Africa|2020-07-22	Africa|hCoV-19/South Africa/R10766/2020|EPI ISL 490304|B.1|South Africa|2020-06-15	0.0005267205	Africa
Africa|hCoV-19/South Africa/KRISP-K002378/2020|EPI ISL 515744|B.1|South Africa|2020-07-20	Africa|hCoV-19/South Africa/R10766/2020|EPI ISL 490304|B.1|South Africa|2020-06-15	0.0003159702	Africa
Africa|hCoV-19/South Africa/KRISP-K002379/2020|EPI ISL 515745|C.1|South Africa|2020-07-22	Africa|hCoV-19/South Africa/R10766/2020|EPI ISL 490304|B.1|South Africa|2020-06-15	0.0004232532	Africa
Africa|hCoV-19/South Africa/KRISP-K002380/2020|EPI ISL 515746|B.1.1|South Africa|2020-07-22	Africa|hCoV-19/South Africa/R10766/2020|EPI ISL 490304|B.1|South Africa|2020-06-15	0.0002478242	Africa
Africa|hCoV-19/South Africa/KRISP-K002381/2020|EPI ISL 515747|B.1.1|South Africa|2020-07-17	Africa|hCoV-19/South Africa/R10766/2020|EPI ISL 490304|B.1|South Africa|2020-06-15	0.0003870771	Africa
Africa|hCoV-19/South Africa/KRISP-K002382/2020|EPI ISL 515748|B.1.1.206|South Africa|2020-07-22	Africa|hCoV-19/South Africa/R10766/2020|EPI ISL 490304|B.1|South Africa|2020-06-15	0.0004213217	Africa
Africa|hCoV-19/South Africa/KRISP-K002383/2020|EPI ISL 515749|B.1.1.206|South Africa|2020-07-20	Africa|hCoV-19/South Africa/R10766/2020|EPI ISL 490304|B.1|South Africa|2020-06-15	0.0003862036	Africa
Africa|hCoV-19/South Africa/KRISP-K002384/2020|EPI ISL 515750|B.1.1.273|South Africa|2020-07-22	Africa|hCoV-19/South Africa/R10766/2020|EPI ISL 490304|B.1|South Africa|2020-06-15	0.0003540443	Africa
Africa|hCoV-19/South Africa/KRISP-K002385/2020|EPI ISL 515751|B.1.1.206|South Africa|2020-07-22	Africa|hCoV-19/South Africa/R10766/2020|EPI ISL 490304|B.1|South Africa|2020-06-15	0.0003159491	Africa
Africa|hCoV-19/South Africa/KRISP-K002386/2020|EPI ISL 515752|B.1.1.206|South Africa|2020-07-21	Africa|hCoV-19/South Africa/R10766/2020|EPI ISL 490304|B.1|South Africa|2020-06-15	0.0004212923	Africa
Africa|hCoV-19/South Africa/KRISP-K002387/2020|EPI ISL 515753|B.1.1.64|South Africa|2020-07-22	Africa|hCoV-19/South Africa/R10766/2020|EPI ISL 490304|B.1|South Africa|2020-06-15	0.0003159493	Africa
Africa|hCoV-19/South Africa/KRISP-K002388/2020|EPI ISL 515754|B.1.1.206|South Africa|2020-07-22	Africa|hCoV-19/South Africa/R10766/2020|EPI ISL 490304|B.1|South Africa|2020-06-15	0.0004213113	Africa
Africa|hCoV-19/South Africa/KRISP-K002390/2020|EPI ISL 515755|B.1|South Africa|2020-07-25	Africa|hCoV-19/South Africa/R10766/2020|EPI ISL 490304|B.1|South Africa|2020-06-15	0.0001420334	Africa
Africa|hCoV-19/South Africa/KRISP-K002391/2020|EPI ISL 515756|B.1.1.57|South Africa|2020-07-21	Africa|hCoV-19/South Africa/R10766/2020|EPI ISL 490304|B.1|South Africa|2020-06-15	0.0003895356	Africa
Africa|hCoV-19/South Africa/KRISP-K002392/2020|EPI ISL 515757|B.1.1|South Africa|2020-07-27	Africa|hCoV-19/South Africa/R10766/2020|EPI ISL 490304|B.1|South Africa|2020-06-15	0.0003862037	Africa
Africa|hCoV-19/South Africa/KRISP-K002393/2020|EPI ISL 515758|B.1.1|South Africa|2020-07-28	Africa|hCoV-19/South Africa/R10766/2020|EPI ISL 490304|B.1|South Africa|2020-06-15	0.0002106195	Africa
Africa|hCoV-19/South Africa/KRISP-K002394/2020|EPI ISL 515759|C.1|South Africa|2020-07-28	Africa|hCoV-19/South Africa/R10766/2020|EPI ISL 490304|B.1|South Africa|2020-06-15	0.0006344721	Africa
Africa|hCoV-19/South Africa/KRISP-K002395/2020|EPI ISL 515760|B.1.1.273|South Africa|2020-07-28	Africa|hCoV-19/South Africa/R10766/2020|EPI ISL 490304|B.1|South Africa|2020-06-15	0.0005969502	Africa
Africa|hCoV-19/South Africa/KRISP-K002396/2020|EPI ISL 515761|H.1|South Africa|2020-07-30	Africa|hCoV-19/South Africa/R10766/2020|EPI ISL 490304|B.1|South Africa|2020-06-15	0.0002928393	Africa
Africa|hCoV-19/South Africa/KRISP-K002398/2020|EPI ISL 515762|B.1.1.117|South Africa|2020-07-27	Africa|hCoV-19/South Africa/R10766/2020|EPI ISL 490304|B.1|South Africa|2020-06-15	0.0003510775	Africa
Africa|hCoV-19/South Africa/KRISP-K002399/2020|EPI ISL 515763|B.1.1.62|South Africa|2020-07-30	Africa|hCoV-19/South Africa/R10766/2020|EPI ISL 490304|B.1|South Africa|2020-06-15	0.0003862209	Africa
Africa|hCoV-19/South Africa/KRISP-K002400/2020|EPI ISL 515764|B.1.1.206|South Africa|2020-07-30	Africa|hCoV-19/South Africa/R10766/2020|EPI ISL 490304|B.1|South Africa|2020-06-15	0.0004212923	Africa
Africa|hCoV-19/South Africa/KRISP-K002403/2020|EPI ISL 515767|B.1.1.117|South Africa|2020-07-24	Africa|hCoV-19/South Africa/R10766/2020|EPI ISL 490304|B.1|South Africa|2020-06-15	0.0003510780	Africa
Africa|hCoV-19/South Africa/KRISP-K002404/2020|EPI ISL 515768|C.1|South Africa|2020-07-27	Africa|hCoV-19/South Africa/R10766/2020|EPI ISL 490304|B.1|South Africa|2020-06-15	0.0006373693	Africa
Africa|hCoV-19/South Africa/KRISP-K002405/2020|EPI ISL 515769|B.1.1.273|South Africa|2020-07-27	Africa|hCoV-19/South Africa/R10766/2020|EPI ISL 490304|B.1|South Africa|2020-06-15	0.0003159712	Africa
Africa|hCoV-19/South Africa/KRISP-K002406/2020|EPI ISL 515770|B.1.1.57|South Africa|2020-07-29	Africa|hCoV-19/South Africa/R10766/2020|EPI ISL 490304|B.1|South Africa|2020-06-15	0.0003541199	Africa
Africa|hCoV-19/South Africa/KRISP-K002407/2020|EPI ISL 515771|B.1.1.273|South Africa|2020-07-30	Africa|hCoV-19/South Africa/R10766/2020|EPI ISL 490304|B.1|South Africa|2020-06-15	0.0004564834	Africa
Africa|hCoV-19/South Africa/KRISP-K002408/2020|EPI ISL 515772|B.1.5|South Africa|2020-07-28	Africa|hCoV-19/South Africa/R10766/2020|EPI ISL 490304|B.1|South Africa|2020-06-15	0.0001070321	Africa
Africa|hCoV-19/South Africa/KRISP-K002411/2020|EPI ISL 515773|C.9|South Africa|2020-07-29	Africa|hCoV-19/South Africa/R10766/2020|EPI ISL 490304|B.1|South Africa|2020-06-15	0.0005618095	Africa
Africa|hCoV-19/South Africa/KRISP-K002412/2020|EPI ISL 515774|B.1.1|South Africa|2020-07-28	Africa|hCoV-19/South Africa/R10766/2020|EPI ISL 490304|B.1|South Africa|2020-06-15	0.0003165904	Africa
Africa|hCoV-19/South Africa/KRISP-K002413/2020|EPI ISL 515775|B.1.1.206|South Africa|2020-07-24	Africa|hCoV-19/South Africa/R10766/2020|EPI ISL 490304|B.1|South Africa|2020-06-15	0.0005267205	Africa
Africa|hCoV-19/South Africa/KRISP-K002414/2020|EPI ISL 515776|B.1.1.206|South Africa|2020-07-24	Africa|hCoV-19/South Africa/R10766/2020|EPI ISL 490304|B.1|South Africa|2020-06-15	0.0003159492	Africa
Africa|hCoV-19/South Africa/KRISP-K002415/2020|EPI ISL 515777|B.1.1.206|South Africa|2020-07-29	Africa|hCoV-19/South Africa/R10766/2020|EPI ISL 490304|B.1|South Africa|2020-06-15	0.0004213218	Africa
Africa|hCoV-19/South Africa/KRISP-K002416/2020|EPI ISL 515778|B.1.1.206|South Africa|2020-07-30	Africa|hCoV-19/South Africa/R10766/2020|EPI ISL 490304|B.1|South Africa|2020-06-15	0.0004915851	Africa
Africa|hCoV-19/South Africa/KRISP-K002417/2020|EPI ISL 515779|B.1.1.206|South Africa|2020-07-30	Africa|hCoV-19/South Africa/R10766/2020|EPI ISL 490304|B.1|South Africa|2020-06-15	0.0002901214	Africa
Africa|hCoV-19/South Africa/KRISP-K002418/2020|EPI ISL 515780|B.1.1.206|South Africa|2020-07-30	Africa|hCoV-19/South Africa/R10766/2020|EPI ISL 490304|B.1|South Africa|2020-06-15	0.0003159492	Africa
Africa|hCoV-19/South Africa/KRISP-K002419/2020|EPI ISL 515781|B.1.1.206|South Africa|2020-07-30	Africa|hCoV-19/South Africa/R10766/2020|EPI ISL 490304|B.1|South Africa|2020-06-15	0.0003159492	Africa
Africa|hCoV-19/South Africa/KRISP-K002420/2020|EPI ISL 515782|B.1.1.206|South Africa|2020-07-30	Africa|hCoV-19/South Africa/R10766/2020|EPI ISL 490304|B.1|South Africa|2020-06-15	0.0003510781	Africa
Africa|hCoV-19/South Africa/KRISP-K002421/2020|EPI ISL 515783|B.1.1.206|South Africa|2020-07-30	Africa|hCoV-19/South Africa/R10766/2020|EPI ISL 490304|B.1|South Africa|2020-06-15	0.0002826431	Africa
Africa|hCoV-19/South Africa/KRISP-K002423/2020|EPI ISL 515784|B.1.1.117|South Africa|2020-07-30	Africa|hCoV-19/South Africa/R10766/2020|EPI ISL 490304|B.1|South Africa|2020-06-15	0.0003515467	Africa
Africa|hCoV-19/South Africa/KRISP-K002424/2020|EPI ISL 515785|B.1.1.57|South Africa|2020-07-30	Africa|hCoV-19/South Africa/R10766/2020|EPI ISL 490304|B.1|South Africa|2020-06-15	0.0003572606	Africa
Africa|hCoV-19/South Africa/KRISP-K002425/2020|EPI ISL 515786|B.1.1.57|South Africa|2020-07-29	Africa|hCoV-19/South Africa/R10766/2020|EPI ISL 490304|B.1|South Africa|2020-06-15	0.0004958451	Africa
Africa|hCoV-19/South Africa/KRISP-K002426/2020|EPI ISL 515787|C.1|South Africa|2020-07-29	Africa|hCoV-19/South Africa/R10766/2020|EPI ISL 490304|B.1|South Africa|2020-06-15	0.0005274814	Africa
Africa|hCoV-19/South Africa/KRISP-K002427/2020|EPI ISL 515788|B.1.1|South Africa|2020-07-30	Africa|hCoV-19/South Africa/R10766/2020|EPI ISL 490304|B.1|South Africa|2020-06-15	0.0003901196	Africa
Africa|hCoV-19/South Africa/KRISP-K002428/2020|EPI ISL 515789|B.1.1.273|South Africa|2020-07-30	Africa|hCoV-19/South Africa/R10766/2020|EPI ISL 490304|B.1|South Africa|2020-06-15	0.0004564316	Africa
Africa|hCoV-19/South Africa/KRISP-K002429/2020|EPI ISL 515790|B.1.1.206|South Africa|2020-07-30	Africa|hCoV-19/South Africa/R10766/2020|EPI ISL 490304|B.1|South Africa|2020-06-15	0.0004213130	Africa
Africa|hCoV-19/South Africa/KRISP-K002430/2020|EPI ISL 515791|B.1.1.206|South Africa|2020-07-30	Africa|hCoV-19/South Africa/R10766/2020|EPI ISL 490304|B.1|South Africa|2020-06-15	0.0004564528	Africa
Africa|hCoV-19/South Africa/KRISP-K002431/2020|EPI ISL 515792|C.1|South Africa|2020-07-29	Africa|hCoV-19/South Africa/R10766/2020|EPI ISL 490304|B.1|South Africa|2020-06-15	0.0006700198	Africa
Africa|hCoV-19/South Africa/KRISP-K002433/2020|EPI ISL 515793|B.1.1.206|South Africa|2020-07-30	Africa|hCoV-19/South Africa/R10766/2020|EPI ISL 490304|B.1|South Africa|2020-06-15	0.0002833030	Africa
Africa|hCoV-19/South Africa/KRISP-K002437/2020|EPI ISL 515794|B.1.1.62|South Africa|2020-07-30	Africa|hCoV-19/South Africa/R10766/2020|EPI ISL 490304|B.1|South Africa|2020-06-15	0.0003159851	Africa
Africa|hCoV-19/South Africa/KRISP-K002439/2020|EPI ISL 515795|B.1.1.206|South Africa|2020-07-30	Africa|hCoV-19/South Africa/R10766/2020|EPI ISL 490304|B.1|South Africa|2020-06-15	0.0003553939	Africa
Africa|hCoV-19/South Africa/KRISP-K002440/2020|EPI ISL 515796|B.1.1.40|South Africa|2020-07-29	Africa|hCoV-19/South Africa/R10766/2020|EPI ISL 490304|B.1|South Africa|2020-06-15	0.0004592443	Africa
Africa|hCoV-19/South Africa/KRISP-K002441/2020|EPI ISL 515797|C.1|South Africa|2020-07-30	Africa|hCoV-19/South Africa/R10766/2020|EPI ISL 490304|B.1|South Africa|2020-06-15	0.0004916065	Africa
Africa|hCoV-19/South Africa/KRISP-K002442/2020|EPI ISL 515798|B.1.1.99|South Africa|2020-07-30	Africa|hCoV-19/South Africa/R10766/2020|EPI ISL 490304|B.1|South Africa|2020-06-15	0.0003204327	Africa
Africa|hCoV-19/South Africa/KRISP-K002443/2020|EPI ISL 515799|C.1|South Africa|2020-07-29	Africa|hCoV-19/South Africa/R10766/2020|EPI ISL 490304|B.1|South Africa|2020-06-15	0.0005634932	Africa
Africa|hCoV-19/South Africa/KRISP-K002444/2020|EPI ISL 518034|B.1.1.57|South Africa|2020-07-07	Africa|hCoV-19/South Africa/R10766/2020|EPI ISL 490304|B.1|South Africa|2020-06-15	0.0003159634	Africa
Africa|hCoV-19/South Africa/KRISP-K002445/2020|EPI ISL 518035|H.1|South Africa|2020-07-07	Africa|hCoV-19/South Africa/R10766/2020|EPI ISL 490304|B.1|South Africa|2020-06-15	0.0004213705	Africa
Africa|hCoV-19/South Africa/KRISP-K002448/2020|EPI ISL 518037|B.1.1|South Africa|2020-07-17	Africa|hCoV-19/South Africa/R10766/2020|EPI ISL 490304|B.1|South Africa|2020-06-15	0.0002457279	Africa
Africa|hCoV-19/South Africa/KRISP-K002449/2020|EPI ISL 518038|B.1.1.57|South Africa|2020-07-17	Africa|hCoV-19/South Africa/R10766/2020|EPI ISL 490304|B.1|South Africa|2020-06-15	0.0002832969	Africa
Africa|hCoV-19/South Africa/KRISP-K002451/2020|EPI ISL 518039|B.1.1|South Africa|2020-07-18	Africa|hCoV-19/South Africa/R10766/2020|EPI ISL 490304|B.1|South Africa|2020-06-15	0.0002457280	Africa
Africa|hCoV-19/South Africa/KRISP-K002454/2020|EPI ISL 518040|H.1|South Africa|2020-07-13	Africa|hCoV-19/South Africa/R10766/2020|EPI ISL 490304|B.1|South Africa|2020-06-15	0.0003510954	Africa
Africa|hCoV-19/South Africa/KRISP-K002455/2020|EPI ISL 518041|B.1.1.273|South Africa|2020-07-13	Africa|hCoV-19/South Africa/R10766/2020|EPI ISL 490304|B.1|South Africa|2020-06-15	0.0003861860	Africa
Africa|hCoV-19/South Africa/KRISP-K002456/2020|EPI ISL 518042|B.1.1.273|South Africa|2020-07-09	Africa|hCoV-19/South Africa/R10766/2020|EPI ISL 490304|B.1|South Africa|2020-06-15	0.0004218166	Africa
Africa|hCoV-19/South Africa/KRISP-K002457/2020|EPI ISL 518043|B.1.1.273|South Africa|2020-07-07	Africa|hCoV-19/South Africa/R10766/2020|EPI ISL 490304|B.1|South Africa|2020-06-15	0.0004213131	Africa
Africa|hCoV-19/South Africa/KRISP-K002460/2020|EPI ISL 518044|H.1|South Africa|2020-07-06	Africa|hCoV-19/South Africa/R10766/2020|EPI ISL 490304|B.1|South Africa|2020-06-15	0.0003510954	Africa
Africa|hCoV-19/South Africa/KRISP-K002461/2020|EPI ISL 518045|B.1.106|South Africa|2020-07-06	Africa|hCoV-19/South Africa/R10766/2020|EPI ISL 490304|B.1|South Africa|2020-06-15	0.0002457107	Africa
Africa|hCoV-19/South Africa/KRISP-K002464/2020|EPI ISL 518047|B.1.1.273|South Africa|2020-07-14	Africa|hCoV-19/South Africa/R10766/2020|EPI ISL 490304|B.1|South Africa|2020-06-15	0.0004213410	Africa
Africa|hCoV-19/South Africa/KRISP-K002465/2020|EPI ISL 518048|B.1.1.273|South Africa|2020-06-25	Africa|hCoV-19/South Africa/R10766/2020|EPI ISL 490304|B.1|South Africa|2020-06-15	0.0003862034	Africa
Africa|hCoV-19/South Africa/KRISP-K002466/2020|EPI ISL 518049|B.1.1.62|South Africa|2020-06-23	Africa|hCoV-19/South Africa/R10766/2020|EPI ISL 490304|B.1|South Africa|2020-06-15	0.0002808634	Africa
Africa|hCoV-19/South Africa/KRISP-K002467/2020|EPI ISL 518050|B.1.5|South Africa|2020-07-01	Africa|hCoV-19/South Africa/R10766/2020|EPI ISL 490304|B.1|South Africa|2020-06-15	0.0001755003	Africa
Africa|hCoV-19/South Africa/KRISP-K002472/2020|EPI ISL 518051|B.1.5|South Africa|2020-07-14	Africa|hCoV-19/South Africa/R10766/2020|EPI ISL 490304|B.1|South Africa|2020-06-15	0.0002808368	Africa
Africa|hCoV-19/South Africa/KRISP-K002474/2020|EPI ISL 518052|B.1.1.273|South Africa|2020-06-29	Africa|hCoV-19/South Africa/R10766/2020|EPI ISL 490304|B.1|South Africa|2020-06-15	0.0003510866	Africa
Africa|hCoV-19/South Africa/KRISP-K002479/2020|EPI ISL 535390|C.1|South Africa|2020-08-07	Africa|hCoV-19/South Africa/R10766/2020|EPI ISL 490304|B.1|South Africa|2020-06-15	0.0005267332	Africa
Africa|hCoV-19/South Africa/KRISP-K002483/2020|EPI ISL 535391|H.1|South Africa|2020-08-07	Africa|hCoV-19/South Africa/R10766/2020|EPI ISL 490304|B.1|South Africa|2020-06-15	0.0004298739	Africa
Africa|hCoV-19/South Africa/KRISP-K002484/2020|EPI ISL 535392|B.1|South Africa|2020-08-07	Africa|hCoV-19/South Africa/R10766/2020|EPI ISL 490304|B.1|South Africa|2020-06-15	0.0004213588	Africa
Africa|hCoV-19/South Africa/KRISP-K002486/2020|EPI ISL 535393|H.1|South Africa|2020-08-07	Africa|hCoV-19/South Africa/R10766/2020|EPI ISL 490304|B.1|South Africa|2020-06-15	0.0004915973	Africa
Africa|hCoV-19/South Africa/KRISP-K002490/2020|EPI ISL 535394|B.1.1.10|South Africa|2020-08-07	Africa|hCoV-19/South Africa/R10766/2020|EPI ISL 490304|B.1|South Africa|2020-06-15	0.0003159858	Africa
Africa|hCoV-19/South Africa/KRISP-K002491/2020|EPI ISL 535395|B.1.1|South Africa|2020-08-07	Africa|hCoV-19/South Africa/R10766/2020|EPI ISL 490304|B.1|South Africa|2020-06-15	0.0004564829	Africa
Africa|hCoV-19/South Africa/KRISP-K002495/2020|EPI ISL 535396|B.1.1.273|South Africa|2020-08-06	Africa|hCoV-19/South Africa/R10766/2020|EPI ISL 490304|B.1|South Africa|2020-06-15	0.0005267333	Africa
Africa|hCoV-19/South Africa/KRISP-K002498/2020|EPI ISL 535397|B.1.1.206|South Africa|2020-08-05	Africa|hCoV-19/South Africa/R10766/2020|EPI ISL 490304|B.1|South Africa|2020-06-15	0.0003510781	Africa
Africa|hCoV-19/South Africa/KRISP-K002501/2020|EPI ISL 535398|B.1.1.273|South Africa|2020-08-07	Africa|hCoV-19/South Africa/R10766/2020|EPI ISL 490304|B.1|South Africa|2020-06-15	0.0003510794	Africa
Africa|hCoV-19/South Africa/KRISP-K002502/2020|EPI ISL 535399|B.1.1.206|South Africa|2020-08-05	Africa|hCoV-19/South Africa/R10766/2020|EPI ISL 490304|B.1|South Africa|2020-06-15	0.0003862035	Africa
Africa|hCoV-19/South Africa/KRISP-K002504/2020|EPI ISL 535400|B.1.1.40|South Africa|2020-08-06	Africa|hCoV-19/South Africa/R10766/2020|EPI ISL 490304|B.1|South Africa|2020-06-15	0.0003510707	Africa
Africa|hCoV-19/South Africa/KRISP-K002516/2020|EPI ISL 535402|C.1|South Africa|2020-08-07	Africa|hCoV-19/South Africa/R10766/2020|EPI ISL 490304|B.1|South Africa|2020-06-15	0.0005681097	Africa
Africa|hCoV-19/South Africa/KRISP-K002520/2020|EPI ISL 535403|B.1.1.206|South Africa|2020-08-07	Africa|hCoV-19/South Africa/R10766/2020|EPI ISL 490304|B.1|South Africa|2020-06-15	0.0004213411	Africa
Africa|hCoV-19/South Africa/KRISP-K002526/2020|EPI ISL 535404|B.1.1|South Africa|2020-08-07	Africa|hCoV-19/South Africa/R10766/2020|EPI ISL 490304|B.1|South Africa|2020-06-15	0.0004915730	Africa
Africa|hCoV-19/South Africa/KRISP-K002532/2020|EPI ISL 535405|B.1.1|South Africa|2020-07-30	Africa|hCoV-19/South Africa/R10766/2020|EPI ISL 490304|B.1|South Africa|2020-06-15	0.0003862116	Africa
Africa|hCoV-19/South Africa/KRISP-K002533/2020|EPI ISL 535406|B.1.1|South Africa|2020-07-30	Africa|hCoV-19/South Africa/R10766/2020|EPI ISL 490304|B.1|South Africa|2020-06-15	0.0003862116	Africa
Africa|hCoV-19/South Africa/KRISP-K002534/2020|EPI ISL 535407|B.1.1.206|South Africa|2020-07-30	Africa|hCoV-19/South Africa/R10766/2020|EPI ISL 490304|B.1|South Africa|2020-06-15	0.0003972280	Africa
Africa|hCoV-19/South Africa/KRISP-K002535/2020|EPI ISL 535408|B.1.1|South Africa|2020-07-30	Africa|hCoV-19/South Africa/R10766/2020|EPI ISL 490304|B.1|South Africa|2020-06-15	0.0004213031	Africa
Africa|hCoV-19/South Africa/KRISP-K002536/2020|EPI ISL 535409|C.1|South Africa|2020-07-30	Africa|hCoV-19/South Africa/R10766/2020|EPI ISL 490304|B.1|South Africa|2020-06-15	0.0005002737	Africa
Africa|hCoV-19/South Africa/KRISP-K002537/2020|EPI ISL 535410|B.1.1.206|South Africa|2020-07-30	Africa|hCoV-19/South Africa/R10766/2020|EPI ISL 490304|B.1|South Africa|2020-06-15	0.0004564739	Africa
Africa|hCoV-19/South Africa/KRISP-K002541/2020|EPI ISL 535411|B.1.1.57|South Africa|2020-07-30	Africa|hCoV-19/South Africa/R10766/2020|EPI ISL 490304|B.1|South Africa|2020-06-15	0.0003998654	Africa
Africa|hCoV-19/South Africa/KRISP-K002542/2020|EPI ISL 535412|B.1.1.206|South Africa|2020-07-30	Africa|hCoV-19/South Africa/R10766/2020|EPI ISL 490304|B.1|South Africa|2020-06-15	0.0004564211	Africa
Africa|hCoV-19/South Africa/KRISP-K002543/2020|EPI ISL 535413|C.1|South Africa|2020-07-30	Africa|hCoV-19/South Africa/R10766/2020|EPI ISL 490304|B.1|South Africa|2020-06-15	0.0004564526	Africa
Africa|hCoV-19/South Africa/KRISP-K002544/2020|EPI ISL 535414|B.1.1.206|South Africa|2020-07-30	Africa|hCoV-19/South Africa/R10766/2020|EPI ISL 490304|B.1|South Africa|2020-06-15	0.0004213410	Africa
Africa|hCoV-19/South Africa/KRISP-K002545/2020|EPI ISL 535415|B.1.1.254|South Africa|2020-07-30	Africa|hCoV-19/South Africa/R10766/2020|EPI ISL 490304|B.1|South Africa|2020-06-15	0.0003510707	Africa
Africa|hCoV-19/South Africa/KRISP-K002546/2020|EPI ISL 535416|B.1.1|South Africa|2020-07-30	Africa|hCoV-19/South Africa/R10766/2020|EPI ISL 490304|B.1|South Africa|2020-06-15	0.0003510780	Africa
Africa|hCoV-19/South Africa/KRISP-K002547/2020|EPI ISL 535417|C.1|South Africa|2020-07-30	Africa|hCoV-19/South Africa/R10766/2020|EPI ISL 490304|B.1|South Africa|2020-06-15	0.0004213216	Africa
Africa|hCoV-19/South Africa/KRISP-K002548/2020|EPI ISL 535418|B.1.1|South Africa|2020-07-30	Africa|hCoV-19/South Africa/R10766/2020|EPI ISL 490304|B.1|South Africa|2020-06-15	0.0004231322	Africa
Africa|hCoV-19/South Africa/KRISP-K002550/2020|EPI ISL 535420|B.1.1.206|South Africa|2020-07-29	Africa|hCoV-19/South Africa/R10766/2020|EPI ISL 490304|B.1|South Africa|2020-06-15	0.0003510622	Africa
Africa|hCoV-19/South Africa/KRISP-K002552/2020|EPI ISL 535421|B.1.1.206|South Africa|2020-07-30	Africa|hCoV-19/South Africa/R10766/2020|EPI ISL 490304|B.1|South Africa|2020-06-15	0.0003861764	Africa
Africa|hCoV-19/South Africa/KRISP-K002553/2020|EPI ISL 535422|C.1|South Africa|2020-07-29	Africa|hCoV-19/South Africa/R10766/2020|EPI ISL 490304|B.1|South Africa|2020-06-15	0.0004915849	Africa
Africa|hCoV-19/South Africa/KRISP-K002554/2020|EPI ISL 535423|B.1.1.273|South Africa|2020-07-30	Africa|hCoV-19/South Africa/R10766/2020|EPI ISL 490304|B.1|South Africa|2020-06-15	0.0002508874	Africa
Africa|hCoV-19/South Africa/KRISP-K002555/2020|EPI ISL 535424|B.1.1.57|South Africa|2020-07-30	Africa|hCoV-19/South Africa/R10766/2020|EPI ISL 490304|B.1|South Africa|2020-06-15	0.0003523883	Africa
Africa|hCoV-19/South Africa/KRISP-K002556/2020|EPI ISL 535425|B.1.1.273|South Africa|2020-07-29	Africa|hCoV-19/South Africa/R10766/2020|EPI ISL 490304|B.1|South Africa|2020-06-15	0.0002808507	Africa
Africa|hCoV-19/South Africa/KRISP-K002558/2020|EPI ISL 535426|B.1.1.273|South Africa|2020-07-30	Africa|hCoV-19/South Africa/R10766/2020|EPI ISL 490304|B.1|South Africa|2020-06-15	0.0003862131	Africa
Africa|hCoV-19/South Africa/KRISP-K002559/2020|EPI ISL 535427|B.1.1.206|South Africa|2020-07-29	Africa|hCoV-19/South Africa/R10766/2020|EPI ISL 490304|B.1|South Africa|2020-06-15	0.0004213219	Africa
Africa|hCoV-19/South Africa/KRISP-K002560/2020|EPI ISL 535428|B.1.1.206|South Africa|2020-07-31	Africa|hCoV-19/South Africa/R10766/2020|EPI ISL 490304|B.1|South Africa|2020-06-15	0.0003159571	Africa
Africa|hCoV-19/South Africa/KRISP-K002561/2020|EPI ISL 535429|C.1|South Africa|2020-07-30	Africa|hCoV-19/South Africa/R10766/2020|EPI ISL 490304|B.1|South Africa|2020-06-15	0.0005315748	Africa
Africa|hCoV-19/South Africa/KRISP-K002562/2020|EPI ISL 535430|H.1|South Africa|2020-07-30	Africa|hCoV-19/South Africa/R10766/2020|EPI ISL 490304|B.1|South Africa|2020-06-15	0.0003862307	Africa
Africa|hCoV-19/South Africa/KRISP-K002563/2020|EPI ISL 535431|H.1|South Africa|2020-07-30	Africa|hCoV-19/South Africa/R10766/2020|EPI ISL 490304|B.1|South Africa|2020-06-15	0.0003862034	Africa
Africa|hCoV-19/South Africa/KRISP-K002566/2020|EPI ISL 535432|C.1|South Africa|2020-07-29	Africa|hCoV-19/South Africa/R10766/2020|EPI ISL 490304|B.1|South Africa|2020-06-15	0.0005304842	Africa
Africa|hCoV-19/South Africa/KRISP-K002567/2020|EPI ISL 535433|B.1.1|South Africa|2020-07-29	Africa|hCoV-19/South Africa/R10766/2020|EPI ISL 490304|B.1|South Africa|2020-06-15	0.0003159635	Africa
Africa|hCoV-19/South Africa/KRISP-K002568/2020|EPI ISL 535434|B.1.1|South Africa|2020-07-29	Africa|hCoV-19/South Africa/R10766/2020|EPI ISL 490304|B.1|South Africa|2020-06-15	0.0003510868	Africa
Africa|hCoV-19/South Africa/KRISP-K002570/2020|EPI ISL 535436|B.1.5.19|South Africa|2020-07-29	Africa|hCoV-19/South Africa/R10766/2020|EPI ISL 490304|B.1|South Africa|2020-06-15	0.0004212904	Africa
Africa|hCoV-19/South Africa/KRISP-K002571/2020|EPI ISL 535437|B.1.1.206|South Africa|2020-07-30	Africa|hCoV-19/South Africa/R10766/2020|EPI ISL 490304|B.1|South Africa|2020-06-15	0.0002925997	Africa
Africa|hCoV-19/South Africa/KRISP-K002572/2020|EPI ISL 535438|B.1.1.206|South Africa|2020-07-30	Africa|hCoV-19/South Africa/R10766/2020|EPI ISL 490304|B.1|South Africa|2020-06-15	0.0003861764	Africa
Africa|hCoV-19/South Africa/KRISP-K002573/2020|EPI ISL 535439|B.1.1|South Africa|2020-07-29	Africa|hCoV-19/South Africa/R10766/2020|EPI ISL 490304|B.1|South Africa|2020-06-15	0.0003159571	Africa
Africa|hCoV-19/South Africa/KRISP-K002574/2020|EPI ISL 535440|H.1|South Africa|2020-07-31	Africa|hCoV-19/South Africa/R10766/2020|EPI ISL 490304|B.1|South Africa|2020-06-15	0.0003511027	Africa
Africa|hCoV-19/South Africa/KRISP-K002576/2020|EPI ISL 535441|H.1|South Africa|2020-07-28	Africa|hCoV-19/South Africa/R10766/2020|EPI ISL 490304|B.1|South Africa|2020-06-15	0.0002808448	Africa
Africa|hCoV-19/South Africa/KRISP-K002577/2020|EPI ISL 535442|H.1|South Africa|2020-07-31	Africa|hCoV-19/South Africa/R10766/2020|EPI ISL 490304|B.1|South Africa|2020-06-15	0.0003862386	Africa
Africa|hCoV-19/South Africa/KRISP-K002578/2020|EPI ISL 535443|H.1|South Africa|2020-07-31	Africa|hCoV-19/South Africa/R10766/2020|EPI ISL 490304|B.1|South Africa|2020-06-15	0.0003159569	Africa
Africa|hCoV-19/South Africa/KRISP-K002579/2020|EPI ISL 535444|B.1.1.117|South Africa|2020-07-29	Africa|hCoV-19/South Africa/R10766/2020|EPI ISL 490304|B.1|South Africa|2020-06-15	0.0002808506	Africa
Africa|hCoV-19/South Africa/KRISP-K002580/2020|EPI ISL 535445|C.9|South Africa|2020-07-30	Africa|hCoV-19/South Africa/R10766/2020|EPI ISL 490304|B.1|South Africa|2020-06-15	0.0006673147	Africa
Africa|hCoV-19/South Africa/KRISP-K002581/2020|EPI ISL 535446|B.1.1.273|South Africa|2020-07-31	Africa|hCoV-19/South Africa/R10766/2020|EPI ISL 490304|B.1|South Africa|2020-06-15	0.0004213217	Africa
Africa|hCoV-19/South Africa/KRISP-K002582/2020|EPI ISL 535447|B.1.1|South Africa|2020-07-31	Africa|hCoV-19/South Africa/R10766/2020|EPI ISL 490304|B.1|South Africa|2020-06-15	0.0003861939	Africa
Africa|hCoV-19/South Africa/KRISP-K002583/2020|EPI ISL 535448|B.1.1.273|South Africa|2020-08-01	Africa|hCoV-19/South Africa/R10766/2020|EPI ISL 490304|B.1|South Africa|2020-06-15	0.0004213026	Africa
Africa|hCoV-19/South Africa/KRISP-K002584/2020|EPI ISL 535449|B.1.1.1|South Africa|2020-08-01	Africa|hCoV-19/South Africa/R10766/2020|EPI ISL 490304|B.1|South Africa|2020-06-15	0.0005969621	Africa
Africa|hCoV-19/South Africa/KRISP-K002585/2020|EPI ISL 535450|B.1.1.206|South Africa|2020-07-31	Africa|hCoV-19/South Africa/R10766/2020|EPI ISL 490304|B.1|South Africa|2020-06-15	0.0004564097	Africa
Africa|hCoV-19/South Africa/KRISP-K002586/2020|EPI ISL 535451|H.1|South Africa|2020-08-01	Africa|hCoV-19/South Africa/R10766/2020|EPI ISL 490304|B.1|South Africa|2020-06-15	0.0003511027	Africa
Africa|hCoV-19/South Africa/KRISP-K002587/2020|EPI ISL 535452|H.1|South Africa|2020-07-29	Africa|hCoV-19/South Africa/R10766/2020|EPI ISL 490304|B.1|South Africa|2020-06-15	0.0003159570	Africa
Africa|hCoV-19/South Africa/KRISP-K002590/2020|EPI ISL 535455|H.1|South Africa|2020-07-31	Africa|hCoV-19/South Africa/R10766/2020|EPI ISL 490304|B.1|South Africa|2020-06-15	0.0002808448	Africa
Africa|hCoV-19/South Africa/KRISP-K002591/2020|EPI ISL 535456|B.1.5.31|South Africa|2020-07-28	Africa|hCoV-19/South Africa/R10766/2020|EPI ISL 490304|B.1|South Africa|2020-06-15	0.0003861572	Africa
Africa|hCoV-19/South Africa/KRISP-K002592/2020|EPI ISL 535457|B.1.1.206|South Africa|2020-07-30	Africa|hCoV-19/South Africa/R10766/2020|EPI ISL 490304|B.1|South Africa|2020-06-15	0.0003510621	Africa
Africa|hCoV-19/South Africa/KRISP-K002594/2020|EPI ISL 535459|B.1.1.62|South Africa|2020-07-28	Africa|hCoV-19/South Africa/R10766/2020|EPI ISL 490304|B.1|South Africa|2020-06-15	0.0003862386	Africa
Africa|hCoV-19/South Africa/KRISP-K002595/2020|EPI ISL 535460|B.1.1.62|South Africa|2020-07-29	Africa|hCoV-19/South Africa/R10766/2020|EPI ISL 490304|B.1|South Africa|2020-06-15	0.0003862210	Africa
Africa|hCoV-19/South Africa/KRISP-K002596/2020|EPI ISL 535461|B.1.1|South Africa|2020-07-29	Africa|hCoV-19/South Africa/R10766/2020|EPI ISL 490304|B.1|South Africa|2020-06-15	0.0002457279	Africa
Africa|hCoV-19/South Africa/KRISP-K002597/2020|EPI ISL 535462|B.1.1.206|South Africa|2020-07-31	Africa|hCoV-19/South Africa/R10766/2020|EPI ISL 490304|B.1|South Africa|2020-06-15	0.0004564415	Africa
Africa|hCoV-19/South Africa/KRISP-K002598/2020|EPI ISL 535463|H.1|South Africa|2020-07-30	Africa|hCoV-19/South Africa/R10766/2020|EPI ISL 490304|B.1|South Africa|2020-06-15	0.0003159570	Africa
Africa|hCoV-19/South Africa/KRISP-K002600/2020|EPI ISL 535464|B.1.1.34|South Africa|2020-07-31	Africa|hCoV-19/South Africa/R10766/2020|EPI ISL 490304|B.1|South Africa|2020-06-15	0.0003161522	Africa
Africa|hCoV-19/South Africa/KRISP-K002601/2020|EPI ISL 535465|B.1.1|South Africa|2020-07-30	Africa|hCoV-19/South Africa/R10766/2020|EPI ISL 490304|B.1|South Africa|2020-06-15	0.0003159636	Africa
Africa|hCoV-19/South Africa/KRISP-K002602/2020|EPI ISL 535466|H.1|South Africa|2020-07-31	Africa|hCoV-19/South Africa/R10766/2020|EPI ISL 490304|B.1|South Africa|2020-06-15	0.0004916419	Africa
Africa|hCoV-19/South Africa/KRISP-K002603/2020|EPI ISL 535467|B.1.1|South Africa|2020-07-30	Africa|hCoV-19/South Africa/R10766/2020|EPI ISL 490304|B.1|South Africa|2020-06-15	0.0002473514	Africa
Africa|hCoV-19/South Africa/KRISP-K002604/2020|EPI ISL 535468|H.1|South Africa|2020-07-31	Africa|hCoV-19/South Africa/R10766/2020|EPI ISL 490304|B.1|South Africa|2020-06-15	0.0003862035	Africa
Africa|hCoV-19/South Africa/KRISP-K002605/2020|EPI ISL 535469|B.1.1.206|South Africa|2020-07-30	Africa|hCoV-19/South Africa/R10766/2020|EPI ISL 490304|B.1|South Africa|2020-06-15	0.0004213130	Africa
Africa|hCoV-19/South Africa/KRISP-K002606/2020|EPI ISL 535470|H.1|South Africa|2020-07-31	Africa|hCoV-19/South Africa/R10766/2020|EPI ISL 490304|B.1|South Africa|2020-06-15	0.0003159570	Africa
Africa|hCoV-19/South Africa/KRISP-K002607/2020|EPI ISL 535471|H.1|South Africa|2020-07-30	Africa|hCoV-19/South Africa/R10766/2020|EPI ISL 490304|B.1|South Africa|2020-06-15	0.0003159713	Africa
Africa|hCoV-19/South Africa/KRISP-K002608/2020|EPI ISL 535472|B.1.5.31|South Africa|2020-08-01	Africa|hCoV-19/South Africa/R10766/2020|EPI ISL 490304|B.1|South Africa|2020-06-15	0.0003159558	Africa
Africa|hCoV-19/South Africa/KRISP-K002609/2020|EPI ISL 535473|B.1.5.16|South Africa|2020-07-30	Africa|hCoV-19/South Africa/R10766/2020|EPI ISL 490304|B.1|South Africa|2020-06-15	0.0004564286	Africa
Africa|hCoV-19/South Africa/KRISP-K002611/2020|EPI ISL 535475|B.1|South Africa|2020-07-29	Africa|hCoV-19/South Africa/R10766/2020|EPI ISL 490304|B.1|South Africa|2020-06-15	0.0004213024	Africa
Africa|hCoV-19/South Africa/KRISP-K002612/2020|EPI ISL 535476|C.1|South Africa|2020-07-23	Africa|hCoV-19/South Africa/R10766/2020|EPI ISL 490304|B.1|South Africa|2020-06-15	0.0004564413	Africa
Africa|hCoV-19/South Africa/KRISP-K002613/2020|EPI ISL 535477|B.1.5.31|South Africa|2020-07-28	Africa|hCoV-19/South Africa/R10766/2020|EPI ISL 490304|B.1|South Africa|2020-06-15	0.0004213201	Africa
Africa|hCoV-19/South Africa/KRISP-K002614/2020|EPI ISL 535478|B.1.5|South Africa|2020-07-30	Africa|hCoV-19/South Africa/R10766/2020|EPI ISL 490304|B.1|South Africa|2020-06-15	0.0001404613	Africa
Africa|hCoV-19/South Africa/KRISP-K002615/2020|EPI ISL 535479|B.1.1.206|South Africa|2020-07-31	Africa|hCoV-19/South Africa/R10766/2020|EPI ISL 490304|B.1|South Africa|2020-06-15	0.0003512591	Africa
Africa|hCoV-19/South Africa/KRISP-K002616/2020|EPI ISL 535480|B.1.1.56|South Africa|2020-08-01	Africa|hCoV-19/South Africa/R10766/2020|EPI ISL 490304|B.1|South Africa|2020-06-15	0.0004213304	Africa
Africa|hCoV-19/South Africa/KRISP-K002617/2020|EPI ISL 535481|C.1|South Africa|2020-07-29	Africa|hCoV-19/South Africa/R10766/2020|EPI ISL 490304|B.1|South Africa|2020-06-15	0.0005618232	Africa
Africa|hCoV-19/South Africa/KRISP-K002618/2020|EPI ISL 535482|B.1.1.273|South Africa|2020-07-29	Africa|hCoV-19/South Africa/R10766/2020|EPI ISL 490304|B.1|South Africa|2020-06-15	0.0004339917	Africa
Africa|hCoV-19/South Africa/KRISP-K002619/2020|EPI ISL 535483|B.1.1.273|South Africa|2020-07-31	Africa|hCoV-19/South Africa/R10766/2020|EPI ISL 490304|B.1|South Africa|2020-06-15	0.0003861946	Africa
Africa|hCoV-19/South Africa/KRISP-K002621/2020|EPI ISL 535484|B.1.1.206|South Africa|2020-07-30	Africa|hCoV-19/South Africa/R10766/2020|EPI ISL 490304|B.1|South Africa|2020-06-15	0.0004213323	Africa
Africa|hCoV-19/South Africa/KRISP-K002622/2020|EPI ISL 535485|H.1|South Africa|2020-07-31	Africa|hCoV-19/South Africa/R10766/2020|EPI ISL 490304|B.1|South Africa|2020-06-15	0.0003862306	Africa
Africa|hCoV-19/South Africa/KRISP-K002623/2020|EPI ISL 535486|B.1|South Africa|2020-08-01	Africa|hCoV-19/South Africa/R10766/2020|EPI ISL 490304|B.1|South Africa|2020-06-15	0.0002808437	Africa
Africa|hCoV-19/South Africa/KRISP-K002624/2020|EPI ISL 535487|B.1.1.206|South Africa|2020-08-01	Africa|hCoV-19/South Africa/R10766/2020|EPI ISL 490304|B.1|South Africa|2020-06-15	0.0005267447	Africa
Africa|hCoV-19/South Africa/KRISP-K002625/2020|EPI ISL 535488|B.1.1|South Africa|2020-07-29	Africa|hCoV-19/South Africa/R10766/2020|EPI ISL 490304|B.1|South Africa|2020-06-15	0.0003510780	Africa
Africa|hCoV-19/South Africa/KRISP-K002626/2020|EPI ISL 535496|H.1|South Africa|2020-08-01	Africa|hCoV-19/South Africa/R10766/2020|EPI ISL 490304|B.1|South Africa|2020-06-15	0.0003159649	Africa
Africa|hCoV-19/South Africa/KRISP-K002628/2020|EPI ISL 535498|H.1|South Africa|2020-07-27	Africa|hCoV-19/South Africa/R10766/2020|EPI ISL 490304|B.1|South Africa|2020-06-15	0.0003510866	Africa
Africa|hCoV-19/South Africa/KRISP-K002629/2020|EPI ISL 535499|C.9|South Africa|2020-07-31	Africa|hCoV-19/South Africa/R10766/2020|EPI ISL 490304|B.1|South Africa|2020-06-15	0.0005984330	Africa
Africa|hCoV-19/South Africa/KRISP-K002630/2020|EPI ISL 535500|H.1|South Africa|2020-07-31	Africa|hCoV-19/South Africa/R10766/2020|EPI ISL 490304|B.1|South Africa|2020-06-15	0.0003862387	Africa
Africa|hCoV-19/South Africa/KRISP-K002631/2020|EPI ISL 535501|H.1|South Africa|2020-08-02	Africa|hCoV-19/South Africa/R10766/2020|EPI ISL 490304|B.1|South Africa|2020-06-15	0.0003862131	Africa
Africa|hCoV-19/South Africa/KRISP-K002632/2020|EPI ISL 535502|B.1.1.62|South Africa|2020-07-31	Africa|hCoV-19/South Africa/R10766/2020|EPI ISL 490304|B.1|South Africa|2020-06-15	0.0003862209	Africa
Africa|hCoV-19/South Africa/KRISP-K002633/2020|EPI ISL 535503|B.1.1.206|South Africa|2020-08-03	Africa|hCoV-19/South Africa/R10766/2020|EPI ISL 490304|B.1|South Africa|2020-06-15	0.0003861940	Africa
Africa|hCoV-19/South Africa/KRISP-K002634/2020|EPI ISL 535504|B.1.1.273|South Africa|2020-08-03	Africa|hCoV-19/South Africa/R10766/2020|EPI ISL 490304|B.1|South Africa|2020-06-15	0.0004213218	Africa
Africa|hCoV-19/South Africa/KRISP-K002635/2020|EPI ISL 535505|B.1.1.40|South Africa|2020-08-04	Africa|hCoV-19/South Africa/R10766/2020|EPI ISL 490304|B.1|South Africa|2020-06-15	0.0004213216	Africa
Africa|hCoV-19/South Africa/KRISP-K002636/2020|EPI ISL 535506|C.1|South Africa|2020-08-02	Africa|hCoV-19/South Africa/R10766/2020|EPI ISL 490304|B.1|South Africa|2020-06-15	0.0005267332	Africa
Africa|hCoV-19/South Africa/KRISP-K002637/2020|EPI ISL 535507|B.1.1.206|South Africa|2020-08-02	Africa|hCoV-19/South Africa/R10766/2020|EPI ISL 490304|B.1|South Africa|2020-06-15	0.0003175799	Africa
Africa|hCoV-19/South Africa/KRISP-K002638/2020|EPI ISL 535508|B.1.1.206|South Africa|2020-08-04	Africa|hCoV-19/South Africa/R10766/2020|EPI ISL 490304|B.1|South Africa|2020-06-15	0.0003159491	Africa
Africa|hCoV-19/South Africa/KRISP-K002639/2020|EPI ISL 535509|B.1.1.34|South Africa|2020-08-03	Africa|hCoV-19/South Africa/R10766/2020|EPI ISL 490304|B.1|South Africa|2020-06-15	0.0003510781	Africa
Africa|hCoV-19/South Africa/KRISP-K002640/2020|EPI ISL 535510|B.1.1.206|South Africa|2020-08-04	Africa|hCoV-19/South Africa/R10766/2020|EPI ISL 490304|B.1|South Africa|2020-06-15	0.0003861765	Africa
Africa|hCoV-19/South Africa/KRISP-K002641/2020|EPI ISL 535511|B.1.1.34|South Africa|2020-08-02	Africa|hCoV-19/South Africa/R10766/2020|EPI ISL 490304|B.1|South Africa|2020-06-15	0.0003861940	Africa
Africa|hCoV-19/South Africa/KRISP-K002642/2020|EPI ISL 535512|B.1.1.273|South Africa|2020-08-02	Africa|hCoV-19/South Africa/R10766/2020|EPI ISL 490304|B.1|South Africa|2020-06-15	0.0004213026	Africa
Africa|hCoV-19/South Africa/KRISP-K002643/2020|EPI ISL 535513|B.1.1.206|South Africa|2020-08-01	Africa|hCoV-19/South Africa/R10766/2020|EPI ISL 490304|B.1|South Africa|2020-06-15	0.0003510621	Africa
Africa|hCoV-19/South Africa/KRISP-K002644/2020|EPI ISL 535514|B.1.1.206|South Africa|2020-08-02	Africa|hCoV-19/South Africa/R10766/2020|EPI ISL 490304|B.1|South Africa|2020-06-15	0.0003862035	Africa
Africa|hCoV-19/South Africa/KRISP-K002645/2020|EPI ISL 535515|H.1|South Africa|2020-08-01	Africa|hCoV-19/South Africa/R10766/2020|EPI ISL 490304|B.1|South Africa|2020-06-15	0.0003159570	Africa
Africa|hCoV-19/South Africa/KRISP-K002646/2020|EPI ISL 535516|B.1.1.34|South Africa|2020-08-03	Africa|hCoV-19/South Africa/R10766/2020|EPI ISL 490304|B.1|South Africa|2020-06-15	0.0003862116	Africa
Africa|hCoV-19/South Africa/KRISP-K002647/2020|EPI ISL 535517|B.1.1.206|South Africa|2020-08-04	Africa|hCoV-19/South Africa/R10766/2020|EPI ISL 490304|B.1|South Africa|2020-06-15	0.0002564850	Africa
Africa|hCoV-19/South Africa/KRISP-K002648/2020|EPI ISL 535518|B.1.1.206|South Africa|2020-08-04	Africa|hCoV-19/South Africa/R10766/2020|EPI ISL 490304|B.1|South Africa|2020-06-15	0.0002457275	Africa
Africa|hCoV-19/South Africa/KRISP-K002649/2020|EPI ISL 535519|B.1.1.34|South Africa|2020-08-02	Africa|hCoV-19/South Africa/R10766/2020|EPI ISL 490304|B.1|South Africa|2020-06-15	0.0004213114	Africa
Africa|hCoV-19/South Africa/KRISP-K002650/2020|EPI ISL 535520|H.1|South Africa|2020-08-03	Africa|hCoV-19/South Africa/R10766/2020|EPI ISL 490304|B.1|South Africa|2020-06-15	0.0004564943	Africa
Africa|hCoV-19/South Africa/KRISP-K002651/2020|EPI ISL 535521|B.1.1.206|South Africa|2020-08-04	Africa|hCoV-19/South Africa/R10766/2020|EPI ISL 490304|B.1|South Africa|2020-06-15	0.0003620978	Africa
Africa|hCoV-19/South Africa/KRISP-K002653/2020|EPI ISL 535522|B.1.1|South Africa|2020-08-02	Africa|hCoV-19/South Africa/R10766/2020|EPI ISL 490304|B.1|South Africa|2020-06-15	0.0002809266	Africa
Africa|hCoV-19/South Africa/KRISP-K002655/2020|EPI ISL 535523|C.9|South Africa|2020-08-03	Africa|hCoV-19/South Africa/R10766/2020|EPI ISL 490304|B.1|South Africa|2020-06-15	0.0005267093	Africa
Africa|hCoV-19/South Africa/KRISP-K002657/2020|EPI ISL 535525|B.1.1.1|South Africa|2020-08-03	Africa|hCoV-19/South Africa/R10766/2020|EPI ISL 490304|B.1|South Africa|2020-06-15	0.0003595771	Africa
Africa|hCoV-19/South Africa/KRISP-K002658/2020|EPI ISL 535526|B.1.1.56|South Africa|2020-08-03	Africa|hCoV-19/South Africa/R10766/2020|EPI ISL 490304|B.1|South Africa|2020-06-15	0.0004213302	Africa
Africa|hCoV-19/South Africa/KRISP-K002659/2020|EPI ISL 535527|C.9|South Africa|2020-08-03	Africa|hCoV-19/South Africa/R10766/2020|EPI ISL 490304|B.1|South Africa|2020-06-15	0.0004925481	Africa
Africa|hCoV-19/South Africa/KRISP-K002660/2020|EPI ISL 535528|B.1.1.316|South Africa|2020-08-03	Africa|hCoV-19/South Africa/R10766/2020|EPI ISL 490304|B.1|South Africa|2020-06-15	0.0003618526	Africa
Africa|hCoV-19/South Africa/KRISP-K002661/2020|EPI ISL 535529|C.9|South Africa|2020-08-03	Africa|hCoV-19/South Africa/R10766/2020|EPI ISL 490304|B.1|South Africa|2020-06-15	0.0005618490	Africa
Africa|hCoV-19/South Africa/KRISP-K002664/2020|EPI ISL 535530|B.1.5|South Africa|2020-08-02	Africa|hCoV-19/South Africa/R10766/2020|EPI ISL 490304|B.1|South Africa|2020-06-15	0.0002827462	Africa
Africa|hCoV-19/South Africa/KRISP-K002665/2020|EPI ISL 535531|C.1|South Africa|2020-08-03	Africa|hCoV-19/South Africa/R10766/2020|EPI ISL 490304|B.1|South Africa|2020-06-15	0.0004564625	Africa
Africa|hCoV-19/South Africa/KRISP-K002666/2020|EPI ISL 535532|B.1.1.206|South Africa|2020-08-01	Africa|hCoV-19/South Africa/R10766/2020|EPI ISL 490304|B.1|South Africa|2020-06-15	0.0002808379	Africa
Africa|hCoV-19/South Africa/KRISP-K002667/2020|EPI ISL 535533|B.1.1|South Africa|2020-08-04	Africa|hCoV-19/South Africa/R10766/2020|EPI ISL 490304|B.1|South Africa|2020-06-15	0.0002458920	Africa
Africa|hCoV-19/South Africa/KRISP-K002669/2020|EPI ISL 535535|B.1.1.206|South Africa|2020-08-03	Africa|hCoV-19/South Africa/R10766/2020|EPI ISL 490304|B.1|South Africa|2020-06-15	0.0001468766	Africa
Africa|hCoV-19/South Africa/KRISP-K002670/2020|EPI ISL 535536|B.1.1.206|South Africa|2020-08-02	Africa|hCoV-19/South Africa/R10766/2020|EPI ISL 490304|B.1|South Africa|2020-06-15	0.0005969721	Africa
Africa|hCoV-19/South Africa/KRISP-K002671/2020|EPI ISL 535537|B.1|South Africa|2020-08-02	Africa|hCoV-19/South Africa/R10766/2020|EPI ISL 490304|B.1|South Africa|2020-06-15	0.0002808438	Africa
Africa|hCoV-19/South Africa/KRISP-K002672/2020|EPI ISL 535538|B.1.1.206|South Africa|2020-08-03	Africa|hCoV-19/South Africa/R10766/2020|EPI ISL 490304|B.1|South Africa|2020-06-15	0.0003670856	Africa
Africa|hCoV-19/South Africa/KRISP-K002673/2020|EPI ISL 535539|B.1.1.254|South Africa|2020-08-01	Africa|hCoV-19/South Africa/R10766/2020|EPI ISL 490304|B.1|South Africa|2020-06-15	0.0003510870	Africa
Africa|hCoV-19/South Africa/KRISP-K002675/2020|EPI ISL 535540|C.9|South Africa|2020-08-03	Africa|hCoV-19/South Africa/R10766/2020|EPI ISL 490304|B.1|South Africa|2020-06-15	0.0005629360	Africa
Africa|hCoV-19/South Africa/KRISP-K002676/2020|EPI ISL 535541|C.1|South Africa|2020-08-02	Africa|hCoV-19/South Africa/R10766/2020|EPI ISL 490304|B.1|South Africa|2020-06-15	0.0005266852	Africa
Africa|hCoV-19/South Africa/KRISP-K002678/2020|EPI ISL 535542|B.1.1.254|South Africa|2020-08-03	Africa|hCoV-19/South Africa/R10766/2020|EPI ISL 490304|B.1|South Africa|2020-06-15	0.0003862049	Africa
Africa|hCoV-19/South Africa/KRISP-K002679/2020|EPI ISL 535543|B.1.1.273|South Africa|2020-08-02	Africa|hCoV-19/South Africa/R10766/2020|EPI ISL 490304|B.1|South Africa|2020-06-15	0.0004915748	Africa
Africa|hCoV-19/South Africa/KRISP-K002680/2020|EPI ISL 535544|B.1.1|South Africa|2020-08-03	Africa|hCoV-19/South Africa/R10766/2020|EPI ISL 490304|B.1|South Africa|2020-06-15	0.0005970438	Africa
Africa|hCoV-19/South Africa/KRISP-K002681/2020|EPI ISL 535545|B.1.1.254|South Africa|2020-08-01	Africa|hCoV-19/South Africa/R10766/2020|EPI ISL 490304|B.1|South Africa|2020-06-15	0.0004564830	Africa
Africa|hCoV-19/South Africa/KRISP-K002682/2020|EPI ISL 535546|B.1.1.206|South Africa|2020-08-01	Africa|hCoV-19/South Africa/R10766/2020|EPI ISL 490304|B.1|South Africa|2020-06-15	0.0003510621	Africa
Africa|hCoV-19/South Africa/KRISP-K002685/2020|EPI ISL 535548|B.1.1|South Africa|2020-08-02	Africa|hCoV-19/South Africa/R10766/2020|EPI ISL 490304|B.1|South Africa|2020-06-15	0.0003546548	Africa
Africa|hCoV-19/South Africa/KRISP-K002686/2020|EPI ISL 535549|B.1.1.273|South Africa|2020-08-04	Africa|hCoV-19/South Africa/R10766/2020|EPI ISL 490304|B.1|South Africa|2020-06-15	0.0004615248	Africa
Africa|hCoV-19/South Africa/KRISP-K002687/2020|EPI ISL 535550|B.1.1|South Africa|2020-08-03	Africa|hCoV-19/South Africa/R10766/2020|EPI ISL 490304|B.1|South Africa|2020-06-15	0.0003187017	Africa
Africa|hCoV-19/South Africa/KRISP-K002688/2020|EPI ISL 535551|B.1.1|South Africa|2020-08-03	Africa|hCoV-19/South Africa/R10766/2020|EPI ISL 490304|B.1|South Africa|2020-06-15	0.0003863032	Africa
Africa|hCoV-19/South Africa/KRISP-K002690/2020|EPI ISL 535552|B.1.1.273|South Africa|2020-07-27	Africa|hCoV-19/South Africa/R10766/2020|EPI ISL 490304|B.1|South Africa|2020-06-15	0.0006321199	Africa
Africa|hCoV-19/South Africa/KRISP-K002691/2020|EPI ISL 535553|B.1.1.206|South Africa|2020-07-27	Africa|hCoV-19/South Africa/R10766/2020|EPI ISL 490304|B.1|South Africa|2020-06-15	0.0003862035	Africa
Africa|hCoV-19/South Africa/KRISP-K002692/2020|EPI ISL 535554|B.1.1.206|South Africa|2020-07-27	Africa|hCoV-19/South Africa/R10766/2020|EPI ISL 490304|B.1|South Africa|2020-06-15	0.0004564302	Africa
Africa|hCoV-19/South Africa/KRISP-K002693/2020|EPI ISL 535555|C.2|South Africa|2020-07-27	Africa|hCoV-19/South Africa/R10766/2020|EPI ISL 490304|B.1|South Africa|2020-06-15	0.0004213218	Africa
Africa|hCoV-19/South Africa/KRISP-K002694/2020|EPI ISL 535556|B.1.1.273|South Africa|2020-07-27	Africa|hCoV-19/South Africa/R10766/2020|EPI ISL 490304|B.1|South Africa|2020-06-15	0.0003861860	Africa
Africa|hCoV-19/South Africa/KRISP-K002696/2020|EPI ISL 535557|B.1.1|South Africa|2020-07-27	Africa|hCoV-19/South Africa/R10766/2020|EPI ISL 490304|B.1|South Africa|2020-06-15	0.0003861860	Africa
Africa|hCoV-19/South Africa/KRISP-K002697/2020|EPI ISL 535558|B.1.1|South Africa|2020-07-27	Africa|hCoV-19/South Africa/R10766/2020|EPI ISL 490304|B.1|South Africa|2020-06-15	0.0003510620	Africa
Africa|hCoV-19/South Africa/KRISP-K002698/2020|EPI ISL 535559|B.1.1.206|South Africa|2020-07-30	Africa|hCoV-19/South Africa/R10766/2020|EPI ISL 490304|B.1|South Africa|2020-06-15	0.0004915404	Africa
Africa|hCoV-19/South Africa/KRISP-K002699/2020|EPI ISL 535560|C.1|South Africa|2020-07-30	Africa|hCoV-19/South Africa/R10766/2020|EPI ISL 490304|B.1|South Africa|2020-06-15	0.0004586198	Africa
Africa|hCoV-19/South Africa/KRISP-K002700/2020|EPI ISL 535561|B.1.1.206|South Africa|2020-07-30	Africa|hCoV-19/South Africa/R10766/2020|EPI ISL 490304|B.1|South Africa|2020-06-15	0.0004245790	Africa
Africa|hCoV-19/South Africa/KRISP-K002702/2020|EPI ISL 535562|B.1.1.273|South Africa|2020-07-30	Africa|hCoV-19/South Africa/R10766/2020|EPI ISL 490304|B.1|South Africa|2020-06-15	0.0003862026	Africa
Africa|hCoV-19/South Africa/KRISP-K002703/2020|EPI ISL 535563|B.1.1.273|South Africa|2020-07-30	Africa|hCoV-19/South Africa/R10766/2020|EPI ISL 490304|B.1|South Africa|2020-06-15	0.0004564433	Africa
Africa|hCoV-19/South Africa/KRISP-K002704/2020|EPI ISL 535564|H.1|South Africa|2020-07-30	Africa|hCoV-19/South Africa/R10766/2020|EPI ISL 490304|B.1|South Africa|2020-06-15	0.0003159714	Africa
Africa|hCoV-19/South Africa/KRISP-K002706/2020|EPI ISL 535565|B.1.1|South Africa|2020-07-30	Africa|hCoV-19/South Africa/R10766/2020|EPI ISL 490304|B.1|South Africa|2020-06-15	0.0003510621	Africa
Africa|hCoV-19/South Africa/KRISP-K002707/2020|EPI ISL 535566|B.1.1.206|South Africa|2020-07-30	Africa|hCoV-19/South Africa/R10766/2020|EPI ISL 490304|B.1|South Africa|2020-06-15	0.0003159492	Africa
Africa|hCoV-19/South Africa/KRISP-K002708/2020|EPI ISL 535567|C.1|South Africa|2020-07-30	Africa|hCoV-19/South Africa/R10766/2020|EPI ISL 490304|B.1|South Africa|2020-06-15	0.0006321483	Africa
Africa|hCoV-19/South Africa/KRISP-K002709/2020|EPI ISL 535568|H.1|South Africa|2020-07-30	Africa|hCoV-19/South Africa/R10766/2020|EPI ISL 490304|B.1|South Africa|2020-06-15	0.0003511027	Africa
Africa|hCoV-19/South Africa/KRISP-K002710/2020|EPI ISL 535569|B.1.1.99|South Africa|2020-07-30	Africa|hCoV-19/South Africa/R10766/2020|EPI ISL 490304|B.1|South Africa|2020-06-15	0.0003862034	Africa
Africa|hCoV-19/South Africa/KRISP-K002711/2020|EPI ISL 535570|B.1.1.273|South Africa|2020-07-30	Africa|hCoV-19/South Africa/R10766/2020|EPI ISL 490304|B.1|South Africa|2020-06-15	0.0005266984	Africa
Africa|hCoV-19/South Africa/KRISP-K002712/2020|EPI ISL 535571|B.1.1.84|South Africa|2020-07-30	Africa|hCoV-19/South Africa/R10766/2020|EPI ISL 490304|B.1|South Africa|2020-06-15	0.0003159492	Africa
Africa|hCoV-19/South Africa/KRISP-K002715/2020|EPI ISL 535572|B.1.1|South Africa|2020-07-30	Africa|hCoV-19/South Africa/R10766/2020|EPI ISL 490304|B.1|South Africa|2020-06-15	0.0004915625	Africa
Africa|hCoV-19/South Africa/KRISP-K002717/2020|EPI ISL 529720|B.1.1.64|South Africa|2020-08-14	Africa|hCoV-19/South Africa/R10766/2020|EPI ISL 490304|B.1|South Africa|2020-06-15	0.0003510868	Africa
Africa|hCoV-19/South Africa/KRISP-K002720/2020|EPI ISL 529721|C.1|South Africa|2020-08-16	Africa|hCoV-19/South Africa/R10766/2020|EPI ISL 490304|B.1|South Africa|2020-06-15	0.0005618371	Africa
Africa|hCoV-19/South Africa/KRISP-K002721/2020|EPI ISL 529722|B.1.1.1|South Africa|2020-08-14	Africa|hCoV-19/South Africa/R10766/2020|EPI ISL 490304|B.1|South Africa|2020-06-15	0.0004268202	Africa
Africa|hCoV-19/South Africa/KRISP-K002722/2020|EPI ISL 529723|C.1|South Africa|2020-08-15	Africa|hCoV-19/South Africa/R10766/2020|EPI ISL 490304|B.1|South Africa|2020-06-15	0.0005618229	Africa
Africa|hCoV-19/South Africa/KRISP-K002724/2020|EPI ISL 529724|B.1|South Africa|2020-08-12	Africa|hCoV-19/South Africa/R10766/2020|EPI ISL 490304|B.1|South Africa|2020-06-15	0.0004564718	Africa
Africa|hCoV-19/South Africa/KRISP-K002726/2020|EPI ISL 529725|B.1.1|South Africa|2020-08-14	Africa|hCoV-19/South Africa/R10766/2020|EPI ISL 490304|B.1|South Africa|2020-06-15	0.0002548633	Africa
Africa|hCoV-19/South Africa/KRISP-K002727/2020|EPI ISL 529726|B.1.1.206|South Africa|2020-08-14	Africa|hCoV-19/South Africa/R10766/2020|EPI ISL 490304|B.1|South Africa|2020-06-15	0.0004213023	Africa
Africa|hCoV-19/South Africa/KRISP-K002729/2020|EPI ISL 529728|B.1.1.206|South Africa|2020-08-14	Africa|hCoV-19/South Africa/R10766/2020|EPI ISL 490304|B.1|South Africa|2020-06-15	0.0003861940	Africa
Africa|hCoV-19/South Africa/KRISP-K002731/2020|EPI ISL 529729|B.1.1.273|South Africa|2020-08-16	Africa|hCoV-19/South Africa/R10766/2020|EPI ISL 490304|B.1|South Africa|2020-06-15	0.0004213130	Africa
Africa|hCoV-19/South Africa/KRISP-K002732/2020|EPI ISL 529730|B.1.1.34|South Africa|2020-08-15	Africa|hCoV-19/South Africa/R10766/2020|EPI ISL 490304|B.1|South Africa|2020-06-15	0.0003510780	Africa
Africa|hCoV-19/South Africa/KRISP-K002733/2020|EPI ISL 529731|B.1.5|South Africa|2020-08-16	Africa|hCoV-19/South Africa/R10766/2020|EPI ISL 490304|B.1|South Africa|2020-06-15	0.0003159481	Africa
Africa|hCoV-19/South Africa/KRISP-K002734/2020|EPI ISL 529732|B.1.1.117|South Africa|2020-08-16	Africa|hCoV-19/South Africa/R10766/2020|EPI ISL 490304|B.1|South Africa|2020-06-15	0.0003861939	Africa
Africa|hCoV-19/South Africa/KRISP-K002735/2020|EPI ISL 529733|B.1.1.34|South Africa|2020-08-16	Africa|hCoV-19/South Africa/R10766/2020|EPI ISL 490304|B.1|South Africa|2020-06-15	0.0003510780	Africa
Africa|hCoV-19/South Africa/KRISP-K002736/2020|EPI ISL 529734|B.1.1.273|South Africa|2020-08-15	Africa|hCoV-19/South Africa/R10766/2020|EPI ISL 490304|B.1|South Africa|2020-06-15	0.0004213130	Africa
Africa|hCoV-19/South Africa/KRISP-K002737/2020|EPI ISL 529735|B.1.1.206|South Africa|2020-08-14	Africa|hCoV-19/South Africa/R10766/2020|EPI ISL 490304|B.1|South Africa|2020-06-15	0.0004213130	Africa
Africa|hCoV-19/South Africa/KRISP-K002738/2020|EPI ISL 529736|B.1.1.99|South Africa|2020-08-14	Africa|hCoV-19/South Africa/R10766/2020|EPI ISL 490304|B.1|South Africa|2020-06-15	0.0003510939	Africa
Africa|hCoV-19/South Africa/KRISP-K002739/2020|EPI ISL 529737|B.1.1.34|South Africa|2020-08-13	Africa|hCoV-19/South Africa/R10766/2020|EPI ISL 490304|B.1|South Africa|2020-06-15	0.0004564302	Africa
Africa|hCoV-19/South Africa/KRISP-K002740/2020|EPI ISL 529738|B.1.1.273|South Africa|2020-08-14	Africa|hCoV-19/South Africa/R10766/2020|EPI ISL 490304|B.1|South Africa|2020-06-15	0.0003176775	Africa
Africa|hCoV-19/South Africa/KRISP-K002741/2020|EPI ISL 529739|B.1.1.273|South Africa|2020-08-15	Africa|hCoV-19/South Africa/R10766/2020|EPI ISL 490304|B.1|South Africa|2020-06-15	0.0004564415	Africa
Africa|hCoV-19/South Africa/KRISP-K002744/2020|EPI ISL 529740|B.1.1.206|South Africa|2020-08-15	Africa|hCoV-19/South Africa/R10766/2020|EPI ISL 490304|B.1|South Africa|2020-06-15	0.0004915628	Africa
Africa|hCoV-19/South Africa/KRISP-K002745/2020|EPI ISL 529741|B.1.1.1|South Africa|2020-08-15	Africa|hCoV-19/South Africa/R10766/2020|EPI ISL 490304|B.1|South Africa|2020-06-15	0.0003864300	Africa
Africa|hCoV-19/South Africa/KRISP-K002746/2020|EPI ISL 529742|C.1|South Africa|2020-08-13	Africa|hCoV-19/South Africa/R10766/2020|EPI ISL 490304|B.1|South Africa|2020-06-15	0.0005618486	Africa
Africa|hCoV-19/South Africa/KRISP-K002747/2020|EPI ISL 529743|C.1|South Africa|2020-08-15	Africa|hCoV-19/South Africa/R10766/2020|EPI ISL 490304|B.1|South Africa|2020-06-15	0.0005618350	Africa
Africa|hCoV-19/South Africa/KRISP-K002748/2020|EPI ISL 529744|C.1|South Africa|2020-08-15	Africa|hCoV-19/South Africa/R10766/2020|EPI ISL 490304|B.1|South Africa|2020-06-15	0.0005267092	Africa
Africa|hCoV-19/South Africa/KRISP-K002749/2020|EPI ISL 529745|B.1.1.273|South Africa|2020-08-16	Africa|hCoV-19/South Africa/R10766/2020|EPI ISL 490304|B.1|South Africa|2020-06-15	0.0004572117	Africa
Africa|hCoV-19/South Africa/KRISP-K002750/2020|EPI ISL 529746|B.1.1.273|South Africa|2020-08-16	Africa|hCoV-19/South Africa/R10766/2020|EPI ISL 490304|B.1|South Africa|2020-06-15	0.0003185884	Africa
Africa|hCoV-19/South Africa/KRISP-K002751/2020|EPI ISL 529747|H.1|South Africa|2020-08-14	Africa|hCoV-19/South Africa/R10766/2020|EPI ISL 490304|B.1|South Africa|2020-06-15	0.0003159649	Africa
Africa|hCoV-19/South Africa/KRISP-K002752/2020|EPI ISL 529748|B.1.140|South Africa|2020-08-17	Africa|hCoV-19/South Africa/R10766/2020|EPI ISL 490304|B.1|South Africa|2020-06-15	0.0003861940	Africa
Africa|hCoV-19/South Africa/KRISP-K002753/2020|EPI ISL 529749|H.1|South Africa|2020-08-15	Africa|hCoV-19/South Africa/R10766/2020|EPI ISL 490304|B.1|South Africa|2020-06-15	0.0004915972	Africa
Africa|hCoV-19/South Africa/KRISP-K002754/2020|EPI ISL 529750|H.1|South Africa|2020-08-16	Africa|hCoV-19/South Africa/R10766/2020|EPI ISL 490304|B.1|South Africa|2020-06-15	0.0004915849	Africa
Africa|hCoV-19/South Africa/KRISP-K002755/2020|EPI ISL 529751|B.1.1|South Africa|2020-08-12	Africa|hCoV-19/South Africa/R10766/2020|EPI ISL 490304|B.1|South Africa|2020-06-15	0.0002106195	Africa
Africa|hCoV-19/South Africa/KRISP-K002756/2020|EPI ISL 529752|B.1|South Africa|2020-08-14	Africa|hCoV-19/South Africa/R10766/2020|EPI ISL 490304|B.1|South Africa|2020-06-15	0.0003510781	Africa
Africa|hCoV-19/South Africa/KRISP-K002758/2020|EPI ISL 529754|B.1.1|South Africa|2020-08-12	Africa|hCoV-19/South Africa/R10766/2020|EPI ISL 490304|B.1|South Africa|2020-06-15	0.0002870720	Africa
Africa|hCoV-19/South Africa/KRISP-K002759/2020|EPI ISL 529755|B.1.1.34|South Africa|2020-08-15	Africa|hCoV-19/South Africa/R10766/2020|EPI ISL 490304|B.1|South Africa|2020-06-15	0.0004564628	Africa
Africa|hCoV-19/South Africa/KRISP-K002760/2020|EPI ISL 529756|H.1|South Africa|2020-08-16	Africa|hCoV-19/South Africa/R10766/2020|EPI ISL 490304|B.1|South Africa|2020-06-15	0.0003159714	Africa
Africa|hCoV-19/South Africa/KRISP-K002761/2020|EPI ISL 529757|B.1.1.56|South Africa|2020-08-15	Africa|hCoV-19/South Africa/R10766/2020|EPI ISL 490304|B.1|South Africa|2020-06-15	0.0005969894	Africa
Africa|hCoV-19/South Africa/KRISP-K002762/2020|EPI ISL 529758|C.1|South Africa|2020-08-15	Africa|hCoV-19/South Africa/R10766/2020|EPI ISL 490304|B.1|South Africa|2020-06-15	0.0005969350	Africa
Africa|hCoV-19/South Africa/KRISP-K002763/2020|EPI ISL 529759|H.1|South Africa|2020-08-16	Africa|hCoV-19/South Africa/R10766/2020|EPI ISL 490304|B.1|South Africa|2020-06-15	0.0003159714	Africa
Africa|hCoV-19/South Africa/KRISP-K002764/2020|EPI ISL 529760|B.1.1.206|South Africa|2020-08-12	Africa|hCoV-19/South Africa/R10766/2020|EPI ISL 490304|B.1|South Africa|2020-06-15	0.0006672545	Africa
Africa|hCoV-19/South Africa/KRISP-K002766/2020|EPI ISL 529762|B.1|South Africa|2020-08-12	Africa|hCoV-19/South Africa/R10766/2020|EPI ISL 490304|B.1|South Africa|2020-06-15	0.0002814462	Africa
Africa|hCoV-19/South Africa/KRISP-K002768/2020|EPI ISL 529763|C.9|South Africa|2020-08-21	Africa|hCoV-19/South Africa/R10766/2020|EPI ISL 490304|B.1|South Africa|2020-06-15	0.0005618351	Africa
Africa|hCoV-19/South Africa/KRISP-K002769/2020|EPI ISL 529764|B.1.1.206|South Africa|2020-08-21	Africa|hCoV-19/South Africa/R10766/2020|EPI ISL 490304|B.1|South Africa|2020-06-15	0.0003510781	Africa
Africa|hCoV-19/South Africa/KRISP-K002770/2020|EPI ISL 529765|C.9|South Africa|2020-08-21	Africa|hCoV-19/South Africa/R10766/2020|EPI ISL 490304|B.1|South Africa|2020-06-15	0.0004915627	Africa
Africa|hCoV-19/South Africa/KRISP-K002771/2020|EPI ISL 529766|H.1|South Africa|2020-08-21	Africa|hCoV-19/South Africa/R10766/2020|EPI ISL 490304|B.1|South Africa|2020-06-15	0.0005267464	Africa
Africa|hCoV-19/South Africa/KRISP-K002772/2020|EPI ISL 529767|B.1.1.206|South Africa|2020-08-21	Africa|hCoV-19/South Africa/R10766/2020|EPI ISL 490304|B.1|South Africa|2020-06-15	0.0004916177	Africa
Africa|hCoV-19/South Africa/KRISP-K002773/2020|EPI ISL 529768|B.1.1.1|South Africa|2020-08-21	Africa|hCoV-19/South Africa/R10766/2020|EPI ISL 490304|B.1|South Africa|2020-06-15	0.0004997378	Africa
Africa|hCoV-19/South Africa/KRISP-K002774/2020|EPI ISL 529769|B.1.1.206|South Africa|2020-08-21	Africa|hCoV-19/South Africa/R10766/2020|EPI ISL 490304|B.1|South Africa|2020-06-15	0.0004213114	Africa
Africa|hCoV-19/South Africa/KRISP-K002775/2020|EPI ISL 529770|B.1.1|South Africa|2020-08-21	Africa|hCoV-19/South Africa/R10766/2020|EPI ISL 490304|B.1|South Africa|2020-06-15	0.0005267205	Africa
Africa|hCoV-19/South Africa/KRISP-K002776/2020|EPI ISL 529771|C.1|South Africa|2020-08-21	Africa|hCoV-19/South Africa/R10766/2020|EPI ISL 490304|B.1|South Africa|2020-06-15	0.0006321640	Africa
Africa|hCoV-19/South Africa/KRISP-K002777/2020|EPI ISL 529772|C.1|South Africa|2020-08-21	Africa|hCoV-19/South Africa/R10766/2020|EPI ISL 490304|B.1|South Africa|2020-06-15	0.0006321352	Africa
Africa|hCoV-19/South Africa/KRISP-K002780/2020|EPI ISL 529774|B.1.1.273|South Africa|2020-08-20	Africa|hCoV-19/South Africa/R10766/2020|EPI ISL 490304|B.1|South Africa|2020-06-15	0.0004564736	Africa
Africa|hCoV-19/South Africa/KRISP-K002781/2020|EPI ISL 529775|B.1.1.206|South Africa|2020-08-21	Africa|hCoV-19/South Africa/R10766/2020|EPI ISL 490304|B.1|South Africa|2020-06-15	0.0003159492	Africa
Africa|hCoV-19/South Africa/KRISP-K002782/2020|EPI ISL 529776|B.1.1.206|South Africa|2020-08-20	Africa|hCoV-19/South Africa/R10766/2020|EPI ISL 490304|B.1|South Africa|2020-06-15	0.0003510621	Africa
Africa|hCoV-19/South Africa/KRISP-K002783/2020|EPI ISL 529777|B.1.1.206|South Africa|2020-08-20	Africa|hCoV-19/South Africa/R10766/2020|EPI ISL 490304|B.1|South Africa|2020-06-15	0.0004564207	Africa
Africa|hCoV-19/South Africa/KRISP-K002784/2020|EPI ISL 529778|B.1.1.206|South Africa|2020-08-24	Africa|hCoV-19/South Africa/R10766/2020|EPI ISL 490304|B.1|South Africa|2020-06-15	0.0003861859	Africa
Africa|hCoV-19/South Africa/KRISP-K002785/2020|EPI ISL 529779|B.1.1|South Africa|2020-08-24	Africa|hCoV-19/South Africa/R10766/2020|EPI ISL 490304|B.1|South Africa|2020-06-15	0.0003159637	Africa
Africa|hCoV-19/South Africa/KRISP-K002786/2020|EPI ISL 529780|B.1.1.206|South Africa|2020-08-23	Africa|hCoV-19/South Africa/R10766/2020|EPI ISL 490304|B.1|South Africa|2020-06-15	0.0004213113	Africa
Africa|hCoV-19/South Africa/KRISP-K002787/2020|EPI ISL 529781|B.1.1.1|South Africa|2020-08-23	Africa|hCoV-19/South Africa/R10766/2020|EPI ISL 490304|B.1|South Africa|2020-06-15	0.0003960889	Africa
Africa|hCoV-19/South Africa/KRISP-K002788/2020|EPI ISL 529782|C.1|South Africa|2020-08-24	Africa|hCoV-19/South Africa/R10766/2020|EPI ISL 490304|B.1|South Africa|2020-06-15	0.0004564524	Africa
Africa|hCoV-19/South Africa/KRISP-K002789/2020|EPI ISL 529783|B.1.1.206|South Africa|2020-08-21	Africa|hCoV-19/South Africa/R10766/2020|EPI ISL 490304|B.1|South Africa|2020-06-15	0.0004915628	Africa
Africa|hCoV-19/South Africa/KRISP-K002790/2020|EPI ISL 529784|H.1|South Africa|2020-08-23	Africa|hCoV-19/South Africa/R10766/2020|EPI ISL 490304|B.1|South Africa|2020-06-15	0.0004213792	Africa
Africa|hCoV-19/South Africa/KRISP-K002792/2020|EPI ISL 529786|B.1.1.206|South Africa|2020-08-23	Africa|hCoV-19/South Africa/R10766/2020|EPI ISL 490304|B.1|South Africa|2020-06-15	0.0003512629	Africa
Africa|hCoV-19/South Africa/KRISP-K002793/2020|EPI ISL 529787|H.1|South Africa|2020-08-24	Africa|hCoV-19/South Africa/R10766/2020|EPI ISL 490304|B.1|South Africa|2020-06-15	0.0004916071	Africa
Africa|hCoV-19/South Africa/KRISP-K002794/2020|EPI ISL 529788|B.1.1|South Africa|2020-08-24	Africa|hCoV-19/South Africa/R10766/2020|EPI ISL 490304|B.1|South Africa|2020-06-15	0.0004213112	Africa
Africa|hCoV-19/South Africa/KRISP-K002795/2020|EPI ISL 529789|B.1.1.34|South Africa|2020-08-23	Africa|hCoV-19/South Africa/R10766/2020|EPI ISL 490304|B.1|South Africa|2020-06-15	0.0003862116	Africa
Africa|hCoV-19/South Africa/KRISP-K002796/2020|EPI ISL 529790|B.1.1.206|South Africa|2020-08-24	Africa|hCoV-19/South Africa/R10766/2020|EPI ISL 490304|B.1|South Africa|2020-06-15	0.0003861859	Africa
Africa|hCoV-19/South Africa/KRISP-K002797/2020|EPI ISL 529791|H.1|South Africa|2020-08-24	Africa|hCoV-19/South Africa/R10766/2020|EPI ISL 490304|B.1|South Africa|2020-06-15	0.0004213425	Africa
Africa|hCoV-19/South Africa/KRISP-K002798/2020|EPI ISL 529792|H.1|South Africa|2020-08-24	Africa|hCoV-19/South Africa/R10766/2020|EPI ISL 490304|B.1|South Africa|2020-06-15	0.0004564623	Africa
Africa|hCoV-19/South Africa/KRISP-K002799/2020|EPI ISL 529793|C.1|South Africa|2020-08-24	Africa|hCoV-19/South Africa/R10766/2020|EPI ISL 490304|B.1|South Africa|2020-06-15	0.0006696798	Africa
Africa|hCoV-19/South Africa/KRISP-K002800/2020|EPI ISL 529794|H.1|South Africa|2020-08-24	Africa|hCoV-19/South Africa/R10766/2020|EPI ISL 490304|B.1|South Africa|2020-06-15	0.0004564825	Africa
Africa|hCoV-19/South Africa/KRISP-K002801/2020|EPI ISL 529795|B.1.1|South Africa|2020-08-24	Africa|hCoV-19/South Africa/R10766/2020|EPI ISL 490304|B.1|South Africa|2020-06-15	0.0003193764	Africa
Africa|hCoV-19/South Africa/KRISP-K002802/2020|EPI ISL 529796|B.1.1|South Africa|2020-08-20	Africa|hCoV-19/South Africa/R10766/2020|EPI ISL 490304|B.1|South Africa|2020-06-15	0.0002457343	Africa
Africa|hCoV-19/South Africa/KRISP-K002803/2020|EPI ISL 529797|B.1.1.159|South Africa|2020-08-24	Africa|hCoV-19/South Africa/R10766/2020|EPI ISL 490304|B.1|South Africa|2020-06-15	0.0004213306	Africa
Africa|hCoV-19/South Africa/KRISP-K002804/2020|EPI ISL 529798|H.1|South Africa|2020-08-24	Africa|hCoV-19/South Africa/R10766/2020|EPI ISL 490304|B.1|South Africa|2020-06-15	0.0003511027	Africa
Africa|hCoV-19/South Africa/KRISP-K002805/2020|EPI ISL 529799|B.1.1|South Africa|2020-08-24	Africa|hCoV-19/South Africa/R10766/2020|EPI ISL 490304|B.1|South Africa|2020-06-15	0.0003159648	Africa
Africa|hCoV-19/South Africa/KRISP-K002806/2020|EPI ISL 529800|B.1.1|South Africa|2020-08-25	Africa|hCoV-19/South Africa/R10766/2020|EPI ISL 490304|B.1|South Africa|2020-06-15	0.0003159637	Africa
Africa|hCoV-19/South Africa/KRISP-K002807/2020|EPI ISL 529801|B.1.1.206|South Africa|2020-08-25	Africa|hCoV-19/South Africa/R10766/2020|EPI ISL 490304|B.1|South Africa|2020-06-15	0.0004213306	Africa
Africa|hCoV-19/South Africa/KRISP-K002808/2020|EPI ISL 529802|C.1|South Africa|2020-08-25	Africa|hCoV-19/South Africa/R10766/2020|EPI ISL 490304|B.1|South Africa|2020-06-15	0.0006672071	Africa
Africa|hCoV-19/South Africa/KRISP-K002809/2020|EPI ISL 529803|B.1|South Africa|2020-08-24	Africa|hCoV-19/South Africa/R10766/2020|EPI ISL 490304|B.1|South Africa|2020-06-15	0.0001420970	Africa
Africa|hCoV-19/South Africa/LR00001/2020|EPI ISL 515133|B.1.1.206|South Africa|2020-07-03	Africa|hCoV-19/South Africa/R10766/2020|EPI ISL 490304|B.1|South Africa|2020-06-15	0.0003170088	Africa
Africa|hCoV-19/South Africa/LR00003/2020|EPI ISL 515135|B.1.1.206|South Africa|2020-07-03	Africa|hCoV-19/South Africa/R10766/2020|EPI ISL 490304|B.1|South Africa|2020-06-15	0.0004968712	Africa
Africa|hCoV-19/South Africa/LR00008/2020|EPI ISL 515138|B.1|South Africa|2020-06-30	Africa|hCoV-19/South Africa/R10766/2020|EPI ISL 490304|B.1|South Africa|2020-06-15	0.0003179090	Africa
Africa|hCoV-19/South Africa/LR00010/2020|EPI ISL 515140|B.1.5|South Africa|2020-07-03	Africa|hCoV-19/South Africa/R10766/2020|EPI ISL 490304|B.1|South Africa|2020-06-15	0.0002140653	Africa
Africa|hCoV-19/South Africa/LR00017/2020|EPI ISL 515147|B.1.1.52|South Africa|2020-07-03	Africa|hCoV-19/South Africa/R10766/2020|EPI ISL 490304|B.1|South Africa|2020-06-15	0.0004250528	Africa
Africa|hCoV-19/South Africa/LR00018/2020|EPI ISL 515148|B.1.1.52|South Africa|2020-07-03	Africa|hCoV-19/South Africa/R10766/2020|EPI ISL 490304|B.1|South Africa|2020-06-15	0.0004622796	Africa
Africa|hCoV-19/South Africa/LR00020/2020|EPI ISL 515149|B.1.1.206|South Africa|2020-07-03	Africa|hCoV-19/South Africa/R10766/2020|EPI ISL 490304|B.1|South Africa|2020-06-15	0.0003861947	Africa
Africa|hCoV-19/South Africa/LR00021/2020|EPI ISL 515150|C.1|South Africa|2020-07-02	Africa|hCoV-19/South Africa/R10766/2020|EPI ISL 490304|B.1|South Africa|2020-06-15	0.0005726852	Africa
Africa|hCoV-19/South Africa/LR00022/2020|EPI ISL 515151|C.1|South Africa|2020-07-02	Africa|hCoV-19/South Africa/R10766/2020|EPI ISL 490304|B.1|South Africa|2020-06-15	0.0006067259	Africa
Africa|hCoV-19/South Africa/LR00023/2020|EPI ISL 515152|B.1.1|South Africa|2020-07-04	Africa|hCoV-19/South Africa/R10766/2020|EPI ISL 490304|B.1|South Africa|2020-06-15	0.0003862623	Africa
Africa|hCoV-19/South Africa/LR00024/2020|EPI ISL 515153|B.1.1.53|South Africa|2020-07-05	Africa|hCoV-19/South Africa/R10766/2020|EPI ISL 490304|B.1|South Africa|2020-06-15	0.0003875628	Africa
Africa|hCoV-19/South Africa/LR00027/2020|EPI ISL 515156|B.1.1.99|South Africa|2020-07-01	Africa|hCoV-19/South Africa/R10766/2020|EPI ISL 490304|B.1|South Africa|2020-06-15	0.0003159495	Africa
Africa|hCoV-19/South Africa/LR00030/2020|EPI ISL 515159|B.1.1.52|South Africa|2020-07-03	Africa|hCoV-19/South Africa/R10766/2020|EPI ISL 490304|B.1|South Africa|2020-06-15	0.0003885032	Africa
Africa|hCoV-19/South Africa/LR00032/2020|EPI ISL 515160|C.1|South Africa|2020-07-04	Africa|hCoV-19/South Africa/R10766/2020|EPI ISL 490304|B.1|South Africa|2020-06-15	0.0005724615	Africa
Africa|hCoV-19/South Africa/LR00033/2020|EPI ISL 515161|B.1.1.52|South Africa|2020-07-01	Africa|hCoV-19/South Africa/R10766/2020|EPI ISL 490304|B.1|South Africa|2020-06-15	0.0003521663	Africa
Africa|hCoV-19/South Africa/LR00034/2020|EPI ISL 515162|B.1.1.52|South Africa|2020-07-04	Africa|hCoV-19/South Africa/R10766/2020|EPI ISL 490304|B.1|South Africa|2020-06-15	0.0004598856	Africa
Africa|hCoV-19/South Africa/LR00037/2020|EPI ISL 515164|C.2|South Africa|2020-07-05	Africa|hCoV-19/South Africa/R10766/2020|EPI ISL 490304|B.1|South Africa|2020-06-15	0.0004954594	Africa
Africa|hCoV-19/South Africa/LR00039/2020|EPI ISL 515166|B.1.1.99|South Africa|2020-07-05	Africa|hCoV-19/South Africa/R10766/2020|EPI ISL 490304|B.1|South Africa|2020-06-15	0.0003510783	Africa
Africa|hCoV-19/South Africa/LR00040/2020|EPI ISL 515167|B.1.1.156|South Africa|2020-07-04	Africa|hCoV-19/South Africa/R10766/2020|EPI ISL 490304|B.1|South Africa|2020-06-15	0.0003883851	Africa
Africa|hCoV-19/South Africa/LR00042/2020|EPI ISL 515169|B.1.1.52|South Africa|2020-07-06	Africa|hCoV-19/South Africa/R10766/2020|EPI ISL 490304|B.1|South Africa|2020-06-15	0.0003511030	Africa
Africa|hCoV-19/South Africa/LR00043/2020|EPI ISL 515170|C.1|South Africa|2020-07-06	Africa|hCoV-19/South Africa/R10766/2020|EPI ISL 490304|B.1|South Africa|2020-06-15	0.0007392519	Africa
Africa|hCoV-19/South Africa/LR00044/2020|EPI ISL 515171|C.1|South Africa|2020-07-05	Africa|hCoV-19/South Africa/R10766/2020|EPI ISL 490304|B.1|South Africa|2020-06-15	0.0005337694	Africa
Africa|hCoV-19/South Africa/LR00045/2020|EPI ISL 515172|C.1|South Africa|2020-07-10	Africa|hCoV-19/South Africa/R10766/2020|EPI ISL 490304|B.1|South Africa|2020-06-15	0.0005619600	Africa
Africa|hCoV-19/South Africa/LR00055/2020|EPI ISL 515176|B.1.1.206|South Africa|2020-07-07	Africa|hCoV-19/South Africa/R10766/2020|EPI ISL 490304|B.1|South Africa|2020-06-15	0.0003892274	Africa
Africa|hCoV-19/South Africa/LR00056/2020|EPI ISL 515177|C.1|South Africa|2020-07-10	Africa|hCoV-19/South Africa/R10766/2020|EPI ISL 490304|B.1|South Africa|2020-06-15	0.0007091483	Africa
Africa|hCoV-19/South Africa/LR00057/2020|EPI ISL 515178|C.1|South Africa|2020-07-08	Africa|hCoV-19/South Africa/R10766/2020|EPI ISL 490304|B.1|South Africa|2020-06-15	0.0007440184	Africa
Africa|hCoV-19/South Africa/LR00059/2020|EPI ISL 515179|B.1.1|South Africa|2020-07-07	Africa|hCoV-19/South Africa/R10766/2020|EPI ISL 490304|B.1|South Africa|2020-06-15	0.0004213565	Africa
Africa|hCoV-19/South Africa/LR00060/2020|EPI ISL 515180|C.1|South Africa|2020-07-10	Africa|hCoV-19/South Africa/R10766/2020|EPI ISL 490304|B.1|South Africa|2020-06-15	0.0004589711	Africa
Africa|hCoV-19/South Africa/LR00062/2020|EPI ISL 514375|B.1.1.206|South Africa|2020-07-13	Africa|hCoV-19/South Africa/R10766/2020|EPI ISL 490304|B.1|South Africa|2020-06-15	0.0004564514	Africa
Africa|hCoV-19/South Africa/LR00063/2020|EPI ISL 514376|B.1.1|South Africa|2020-07-13	Africa|hCoV-19/South Africa/R10766/2020|EPI ISL 490304|B.1|South Africa|2020-06-15	0.0003161780	Africa
Africa|hCoV-19/South Africa/LR00064/2020|EPI ISL 514377|C.1|South Africa|2020-07-13	Africa|hCoV-19/South Africa/R10766/2020|EPI ISL 490304|B.1|South Africa|2020-06-15	0.0007378336	Africa
Africa|hCoV-19/South Africa/LR00067/2020|EPI ISL 514379|B.1.1.53|South Africa|2020-07-13	Africa|hCoV-19/South Africa/R10766/2020|EPI ISL 490304|B.1|South Africa|2020-06-15	0.0004565475	Africa
Africa|hCoV-19/South Africa/LR00068/2020|EPI ISL 514380|B.1.1.52|South Africa|2020-07-13	Africa|hCoV-19/South Africa/R10766/2020|EPI ISL 490304|B.1|South Africa|2020-06-15	0.0005266858	Africa
Africa|hCoV-19/South Africa/LR00069/2020|EPI ISL 514381|B.1.1.52|South Africa|2020-07-13	Africa|hCoV-19/South Africa/R10766/2020|EPI ISL 490304|B.1|South Africa|2020-06-15	0.0004285673	Africa
Africa|hCoV-19/South Africa/LR00070/2020|EPI ISL 514382|B.1.1|South Africa|2020-07-13	Africa|hCoV-19/South Africa/R10766/2020|EPI ISL 490304|B.1|South Africa|2020-06-15	0.0003862120	Africa
Africa|hCoV-19/South Africa/LR00071/2020|EPI ISL 514383|B.1.1.206|South Africa|2020-07-13	Africa|hCoV-19/South Africa/R10766/2020|EPI ISL 490304|B.1|South Africa|2020-06-15	0.0005618217	Africa
Africa|hCoV-19/South Africa/LR00073/2020|EPI ISL 514384|B.1.1.206|South Africa|2020-07-13	Africa|hCoV-19/South Africa/R10766/2020|EPI ISL 490304|B.1|South Africa|2020-06-15	0.0004577004	Africa
Africa|hCoV-19/South Africa/LR00074/2020|EPI ISL 514385|B.1.1|South Africa|2020-07-13	Africa|hCoV-19/South Africa/R10766/2020|EPI ISL 490304|B.1|South Africa|2020-06-15	0.0003862218	Africa
Africa|hCoV-19/South Africa/LR00075/2020|EPI ISL 514386|C.1|South Africa|2020-07-13	Africa|hCoV-19/South Africa/R10766/2020|EPI ISL 490304|B.1|South Africa|2020-06-15	0.0006706522	Africa
Africa|hCoV-19/South Africa/LR00076/2020|EPI ISL 514387|B.1.1.52|South Africa|2020-07-13	Africa|hCoV-19/South Africa/R10766/2020|EPI ISL 490304|B.1|South Africa|2020-06-15	0.0005648179	Africa
Africa|hCoV-19/South Africa/LR00077/2020|EPI ISL 514388|B.1.1.52|South Africa|2020-07-13	Africa|hCoV-19/South Africa/R10766/2020|EPI ISL 490304|B.1|South Africa|2020-06-15	0.0003517699	Africa
Africa|hCoV-19/South Africa/LR00078/2020|EPI ISL 514389|C.2|South Africa|2020-07-13	Africa|hCoV-19/South Africa/R10766/2020|EPI ISL 490304|B.1|South Africa|2020-06-15	0.0005632674	Africa
Africa|hCoV-19/South Africa/LR00079/2020|EPI ISL 514390|B.1.1.52|South Africa|2020-07-13	Africa|hCoV-19/South Africa/R10766/2020|EPI ISL 490304|B.1|South Africa|2020-06-15	0.0004213326	Africa
Africa|hCoV-19/South Africa/LR00080/2020|EPI ISL 514391|B.1.5.19|South Africa|2020-07-13	Africa|hCoV-19/South Africa/R10766/2020|EPI ISL 490304|B.1|South Africa|2020-06-15	0.0002457222	Africa
Africa|hCoV-19/South Africa/LR00081/2020|EPI ISL 514392|B.1.1.52|South Africa|2020-07-13	Africa|hCoV-19/South Africa/R10766/2020|EPI ISL 490304|B.1|South Africa|2020-06-15	0.0003865783	Africa
Africa|hCoV-19/South Africa/LR00083/2020|EPI ISL 514393|B.1.1.52|South Africa|2020-07-13	Africa|hCoV-19/South Africa/R10766/2020|EPI ISL 490304|B.1|South Africa|2020-06-15	0.0004564948	Africa
Africa|hCoV-19/South Africa/LR00094/2020|EPI ISL 514396|B.1.1.52|South Africa|2020-07-15	Africa|hCoV-19/South Africa/R10766/2020|EPI ISL 490304|B.1|South Africa|2020-06-15	0.0004223896	Africa
Africa|hCoV-19/South Africa/LR00098/2020|EPI ISL 514398|C.1|South Africa|2020-07-15	Africa|hCoV-19/South Africa/R10766/2020|EPI ISL 490304|B.1|South Africa|2020-06-15	0.0006359701	Africa
Africa|hCoV-19/South Africa/LR00101/2020|EPI ISL 514400|B.1.1.52|South Africa|2020-07-14	Africa|hCoV-19/South Africa/R10766/2020|EPI ISL 490304|B.1|South Africa|2020-06-15	0.0003544125	Africa
Africa|hCoV-19/South Africa/LR00102/2020|EPI ISL 514401|B.1.1.52|South Africa|2020-07-14	Africa|hCoV-19/South Africa/R10766/2020|EPI ISL 490304|B.1|South Africa|2020-06-15	0.0005315375	Africa
Africa|hCoV-19/South Africa/LR00105/2020|EPI ISL 514402|C.1|South Africa|2020-07-15	Africa|hCoV-19/South Africa/R10766/2020|EPI ISL 490304|B.1|South Africa|2020-06-15	0.0005997087	Africa
Africa|hCoV-19/South Africa/LR00106/2020|EPI ISL 514403|C.1|South Africa|2020-07-15	Africa|hCoV-19/South Africa/R10766/2020|EPI ISL 490304|B.1|South Africa|2020-06-15	0.0006333496	Africa
Africa|hCoV-19/South Africa/LR00107/2020|EPI ISL 514404|B.1.1.53|South Africa|2020-07-14	Africa|hCoV-19/South Africa/R10766/2020|EPI ISL 490304|B.1|South Africa|2020-06-15	0.0004213502	Africa
Africa|hCoV-19/South Africa/LR00111/2020|EPI ISL 514405|B.1.1.53|South Africa|2020-07-20	Africa|hCoV-19/South Africa/R10766/2020|EPI ISL 490304|B.1|South Africa|2020-06-15	0.0003159861	Africa
Africa|hCoV-19/South Africa/LR00112/2020|EPI ISL 514406|B.1.1.52|South Africa|2020-07-20	Africa|hCoV-19/South Africa/R10766/2020|EPI ISL 490304|B.1|South Africa|2020-06-15	0.0005304520	Africa
Africa|hCoV-19/South Africa/LR00113/2020|EPI ISL 514407|B.1.1.206|South Africa|2020-07-20	Africa|hCoV-19/South Africa/R10766/2020|EPI ISL 490304|B.1|South Africa|2020-06-15	0.0005619475	Africa
Africa|hCoV-19/South Africa/LR00115/2020|EPI ISL 514409|B.1.1.52|South Africa|2020-07-20	Africa|hCoV-19/South Africa/R10766/2020|EPI ISL 490304|B.1|South Africa|2020-06-15	0.0005288268	Africa
Africa|hCoV-19/South Africa/LR00117/2020|EPI ISL 514410|C.1|South Africa|2020-07-20	Africa|hCoV-19/South Africa/R10766/2020|EPI ISL 490304|B.1|South Africa|2020-06-15	0.0006029910	Africa
Africa|hCoV-19/South Africa/LR00118/2020|EPI ISL 514411|B.1.1.53|South Africa|2020-07-20	Africa|hCoV-19/South Africa/R10766/2020|EPI ISL 490304|B.1|South Africa|2020-06-15	0.0003521168	Africa
Africa|hCoV-19/South Africa/LR00119/2020|EPI ISL 514412|B.1.5|South Africa|2020-07-20	Africa|hCoV-19/South Africa/R10766/2020|EPI ISL 490304|B.1|South Africa|2020-06-15	0.0002113064	Africa
Africa|hCoV-19/South Africa/LR00122/2020|EPI ISL 514355|B.1.1|South Africa|2020-07-20	Africa|hCoV-19/South Africa/R10766/2020|EPI ISL 490304|B.1|South Africa|2020-06-15	0.0002457283	Africa
Africa|hCoV-19/South Africa/LR00125/2020|EPI ISL 514357|C.1|South Africa|2020-07-20	Africa|hCoV-19/South Africa/R10766/2020|EPI ISL 490304|B.1|South Africa|2020-06-15	0.0006376215	Africa
Africa|hCoV-19/South Africa/LR00126/2020|EPI ISL 514358|B.1.1.206|South Africa|2020-07-20	Africa|hCoV-19/South Africa/R10766/2020|EPI ISL 490304|B.1|South Africa|2020-06-15	0.0005642388	Africa
Africa|hCoV-19/South Africa/LR00127/2020|EPI ISL 514359|B.1.1.52|South Africa|2020-07-20	Africa|hCoV-19/South Africa/R10766/2020|EPI ISL 490304|B.1|South Africa|2020-06-15	0.0004577271	Africa
Africa|hCoV-19/South Africa/LR00128/2020|EPI ISL 514360|B.1.1|South Africa|2020-07-20	Africa|hCoV-19/South Africa/R10766/2020|EPI ISL 490304|B.1|South Africa|2020-06-15	0.0003862119	Africa
Africa|hCoV-19/South Africa/LR00131/2020|EPI ISL 514363|B.1.1.52|South Africa|2020-07-20	Africa|hCoV-19/South Africa/R10766/2020|EPI ISL 490304|B.1|South Africa|2020-06-15	0.0003898581	Africa
Africa|hCoV-19/South Africa/LR00133/2020|EPI ISL 514364|C.1|South Africa|2020-07-20	Africa|hCoV-19/South Africa/R10766/2020|EPI ISL 490304|B.1|South Africa|2020-06-15	0.0007034583	Africa
Africa|hCoV-19/South Africa/LR00135/2020|EPI ISL 514366|B.1.1.52|South Africa|2020-07-20	Africa|hCoV-19/South Africa/R10766/2020|EPI ISL 490304|B.1|South Africa|2020-06-15	0.0004297860	Africa
Africa|hCoV-19/South Africa/LR00136/2020|EPI ISL 514367|C.1|South Africa|2020-07-20	Africa|hCoV-19/South Africa/R10766/2020|EPI ISL 490304|B.1|South Africa|2020-06-15	0.0006673387	Africa
Africa|hCoV-19/South Africa/LR00139/2020|EPI ISL 514370|B.1.1.52|South Africa|2020-07-20	Africa|hCoV-19/South Africa/R10766/2020|EPI ISL 490304|B.1|South Africa|2020-06-15	0.0004574101	Africa
Africa|hCoV-19/South Africa/LR00140/2020|EPI ISL 514371|B.1|South Africa|2020-07-20	Africa|hCoV-19/South Africa/R10766/2020|EPI ISL 490304|B.1|South Africa|2020-06-15	0.0004219231	Africa
Africa|hCoV-19/South Africa/LR00141/2020|EPI ISL 514372|B.1.1.52|South Africa|2020-07-20	Africa|hCoV-19/South Africa/R10766/2020|EPI ISL 490304|B.1|South Africa|2020-06-15	0.0004915975	Africa
Africa|hCoV-19/South Africa/LR00142/2020|EPI ISL 514373|B.1.1.52|South Africa|2020-07-20	Africa|hCoV-19/South Africa/R10766/2020|EPI ISL 490304|B.1|South Africa|2020-06-15	0.0004252673	Africa
Africa|hCoV-19/South Africa/LR00145/2020|EPI ISL 514374|B.1.1.52|South Africa|2020-07-20	Africa|hCoV-19/South Africa/R10766/2020|EPI ISL 490304|B.1|South Africa|2020-06-15	0.0005283290	Africa
Africa|hCoV-19/South Africa/LR00146/2020|EPI ISL 514414|B.1.1.52|South Africa|2020-07-20	Africa|hCoV-19/South Africa/R10766/2020|EPI ISL 490304|B.1|South Africa|2020-06-15	0.0005314738	Africa
Africa|hCoV-19/South Africa/LR00147/2020|EPI ISL 514415|C.1|South Africa|2020-07-20	Africa|hCoV-19/South Africa/R10766/2020|EPI ISL 490304|B.1|South Africa|2020-06-15	0.0007083374	Africa
Africa|hCoV-19/South Africa/LR00148/2020|EPI ISL 514416|B.1.1.206|South Africa|2020-07-20	Africa|hCoV-19/South Africa/R10766/2020|EPI ISL 490304|B.1|South Africa|2020-06-15	0.0003159575	Africa
Africa|hCoV-19/South Africa/LR00149/2020|EPI ISL 514417|B.1.1.52|South Africa|2020-07-21	Africa|hCoV-19/South Africa/R10766/2020|EPI ISL 490304|B.1|South Africa|2020-06-15	0.0005276916	Africa
Africa|hCoV-19/South Africa/LR00150/2020|EPI ISL 514418|B.1.1.52|South Africa|2020-07-24	Africa|hCoV-19/South Africa/R10766/2020|EPI ISL 490304|B.1|South Africa|2020-06-15	0.0004215529	Africa
Africa|hCoV-19/South Africa/LR00151/2020|EPI ISL 514419|B.1.1.52|South Africa|2020-07-21	Africa|hCoV-19/South Africa/R10766/2020|EPI ISL 490304|B.1|South Africa|2020-06-15	0.0003510872	Africa
Africa|hCoV-19/South Africa/LR00152/2020|EPI ISL 514420|C.1|South Africa|2020-07-24	Africa|hCoV-19/South Africa/R10766/2020|EPI ISL 490304|B.1|South Africa|2020-06-15	0.0004916498	Africa
Africa|hCoV-19/South Africa/LR00153/2020|EPI ISL 514421|B.1.1.52|South Africa|2020-07-23	Africa|hCoV-19/South Africa/R10766/2020|EPI ISL 490304|B.1|South Africa|2020-06-15	0.0004214053	Africa
Africa|hCoV-19/South Africa/LR00155/2020|EPI ISL 514423|C.1|South Africa|2020-07-21	Africa|hCoV-19/South Africa/R10766/2020|EPI ISL 490304|B.1|South Africa|2020-06-15	0.0006690772	Africa
Africa|hCoV-19/South Africa/LR00157/2020|EPI ISL 514424|B.1.1|South Africa|2020-07-26	Africa|hCoV-19/South Africa/R10766/2020|EPI ISL 490304|B.1|South Africa|2020-06-15	0.0002808507	Africa
Africa|hCoV-19/South Africa/R02827/2020|EPI ISL 430297|B|South Africa|2020-03-06	Africa|hCoV-19/South Africa/R10766/2020|EPI ISL 490304|B.1|South Africa|2020-06-15	0.0002457110	Africa
Africa|hCoV-19/South Africa/R03006/2020|EPI ISL 417186|B.1|South Africa|2020-03-07	Africa|hCoV-19/South Africa/R10766/2020|EPI ISL 490304|B.1|South Africa|2020-06-15	0.0001754959	Africa
Africa|hCoV-19/South Africa/R04827/2020|EPI ISL 450296|B.1.1|South Africa|2020-03-17	Africa|hCoV-19/South Africa/R10766/2020|EPI ISL 490304|B.1|South Africa|2020-06-15	0.0003512548	Africa
Africa|hCoV-19/South Africa/R05204/2020|EPI ISL 450297|B.52|South Africa|2020-03-19	Africa|hCoV-19/South Africa/R10766/2020|EPI ISL 490304|B.1|South Africa|2020-06-15	0.0004247772	Africa
Africa|hCoV-19/South Africa/R05360/2020|EPI ISL 450298|B.1|South Africa|2020-03-19	Africa|hCoV-19/South Africa/R10766/2020|EPI ISL 490304|B.1|South Africa|2020-06-15	0.0002116771	Africa
Africa|hCoV-19/South Africa/R05929/2020|EPI ISL 450495|B.1.1|South Africa|2020-03-25	Africa|hCoV-19/South Africa/R10766/2020|EPI ISL 490304|B.1|South Africa|2020-06-15	0.0002500131	Africa
Africa|hCoV-19/South Africa/R06812/2020|EPI ISL 490256|B.1.1.75|South Africa|2020-04-23	Africa|hCoV-19/South Africa/R10766/2020|EPI ISL 490304|B.1|South Africa|2020-06-15	0.0003510798	Africa
Africa|hCoV-19/South Africa/R06878/2020|EPI ISL 490257|B.1.1.57|South Africa|2020-04-30	Africa|hCoV-19/South Africa/R10766/2020|EPI ISL 490304|B.1|South Africa|2020-06-15	0.0002459009	Africa
Africa|hCoV-19/South Africa/R07552/2020|EPI ISL 450299|B.1|South Africa|2020-03-31	Africa|hCoV-19/South Africa/R10766/2020|EPI ISL 490304|B.1|South Africa|2020-06-15	0.0001766741	Africa
Africa|hCoV-19/South Africa/R07601/2020|EPI ISL 450300|B.1.8|South Africa|2020-03-30	Africa|hCoV-19/South Africa/R10766/2020|EPI ISL 490304|B.1|South Africa|2020-06-15	0.0001412700	Africa
Africa|hCoV-19/South Africa/R07719/2020|EPI ISL 450301|B.1|South Africa|2020-04-01	Africa|hCoV-19/South Africa/R10766/2020|EPI ISL 490304|B.1|South Africa|2020-06-15	0.0002106464	Africa
Africa|hCoV-19/South Africa/R09085/2020|EPI ISL 470878|B.6|South Africa|2020-04-28	Africa|hCoV-19/South Africa/R10766/2020|EPI ISL 490304|B.1|South Africa|2020-06-15	0.0005969756	Africa
Africa|hCoV-19/South Africa/R09103/2020|EPI ISL 470879|B|South Africa|2020-04-28	Africa|hCoV-19/South Africa/R10766/2020|EPI ISL 490304|B.1|South Africa|2020-06-15	0.0003890354	Africa
Africa|hCoV-19/South Africa/R09126/2020|EPI ISL 470880|B.6|South Africa|2020-04-28	Africa|hCoV-19/South Africa/R10766/2020|EPI ISL 490304|B.1|South Africa|2020-06-15	0.0005266979	Africa
Africa|hCoV-19/South Africa/R10007/2020|EPI ISL 490258|B.1.1.53|South Africa|2020-05-08	Africa|hCoV-19/South Africa/R10766/2020|EPI ISL 490304|B.1|South Africa|2020-06-15	0.0002808905	Africa
Africa|hCoV-19/South Africa/R10139/2020|EPI ISL 490259|B.1.1.57|South Africa|2020-05-21	Africa|hCoV-19/South Africa/R10766/2020|EPI ISL 490304|B.1|South Africa|2020-06-15	0.0003159896	Africa
Africa|hCoV-19/South Africa/R10166/2020|EPI ISL 490260|B.1.1.52|South Africa|2020-05-20	Africa|hCoV-19/South Africa/R10766/2020|EPI ISL 490304|B.1|South Africa|2020-06-15	0.0003519769	Africa
Africa|hCoV-19/South Africa/R10178/2020|EPI ISL 490261|B.1.1.206|South Africa|2020-05-20	Africa|hCoV-19/South Africa/R10766/2020|EPI ISL 490304|B.1|South Africa|2020-06-15	0.0003512971	Africa
Africa|hCoV-19/South Africa/R10197/2020|EPI ISL 490262|B.1.5|South Africa|2020-05-22	Africa|hCoV-19/South Africa/R10766/2020|EPI ISL 490304|B.1|South Africa|2020-06-15	0.0001053314	Africa
Africa|hCoV-19/South Africa/R10199/2020|EPI ISL 490263|B.1.1.40|South Africa|2020-05-22	Africa|hCoV-19/South Africa/R10766/2020|EPI ISL 490304|B.1|South Africa|2020-06-15	0.0002808483	Africa
Africa|hCoV-19/South Africa/R10236/2020|EPI ISL 490264|B.1.1.40|South Africa|2020-05-27	Africa|hCoV-19/South Africa/R10766/2020|EPI ISL 490304|B.1|South Africa|2020-06-15	0.0003510628	Africa
Africa|hCoV-19/South Africa/R10268/2020|EPI ISL 490266|B.1.1.57|South Africa|2020-05-27	Africa|hCoV-19/South Africa/R10766/2020|EPI ISL 490304|B.1|South Africa|2020-06-15	0.0003198749	Africa
Africa|hCoV-19/South Africa/R10305/2020|EPI ISL 490267|B.1.1.34|South Africa|2020-05-29	Africa|hCoV-19/South Africa/R10766/2020|EPI ISL 490304|B.1|South Africa|2020-06-15	0.0003510788	Africa
Africa|hCoV-19/South Africa/R10307/2020|EPI ISL 490268|B.1.1.75|South Africa|2020-05-28	Africa|hCoV-19/South Africa/R10766/2020|EPI ISL 490304|B.1|South Africa|2020-06-15	0.0004915861	Africa
Africa|hCoV-19/South Africa/R10309/2020|EPI ISL 490269|B.1.1.40|South Africa|2020-05-28	Africa|hCoV-19/South Africa/R10766/2020|EPI ISL 490304|B.1|South Africa|2020-06-15	0.0002819666	Africa
Africa|hCoV-19/South Africa/R10315/2020|EPI ISL 490270|B.1.1.34|South Africa|2020-05-28	Africa|hCoV-19/South Africa/R10766/2020|EPI ISL 490304|B.1|South Africa|2020-06-15	0.0003161307	Africa
Africa|hCoV-19/South Africa/R10364/2020|EPI ISL 490271|B.1.1.206|South Africa|2020-06-01	Africa|hCoV-19/South Africa/R10766/2020|EPI ISL 490304|B.1|South Africa|2020-06-15	0.0002808384	Africa
Africa|hCoV-19/South Africa/R10378/2020|EPI ISL 490272|C.1|South Africa|2020-06-03	Africa|hCoV-19/South Africa/R10766/2020|EPI ISL 490304|B.1|South Africa|2020-06-15	0.0005274458	Africa
Africa|hCoV-19/South Africa/R10394/2020|EPI ISL 490273|B.1.1.52|South Africa|2020-06-03	Africa|hCoV-19/South Africa/R10766/2020|EPI ISL 490304|B.1|South Africa|2020-06-15	0.0003162306	Africa
Africa|hCoV-19/South Africa/R10398/2020|EPI ISL 490274|B.1.5.19|South Africa|2020-06-03	Africa|hCoV-19/South Africa/R10766/2020|EPI ISL 490304|B.1|South Africa|2020-06-15	0.0002457655	Africa
Africa|hCoV-19/South Africa/R10400/2020|EPI ISL 490275|B.1|South Africa|2020-06-02	Africa|hCoV-19/South Africa/R10766/2020|EPI ISL 490304|B.1|South Africa|2020-06-15	0.0001052933	Africa
Africa|hCoV-19/South Africa/R10403/2020|EPI ISL 490276|B.1.1.34|South Africa|2020-06-02	Africa|hCoV-19/South Africa/R10766/2020|EPI ISL 490304|B.1|South Africa|2020-06-15	0.0002808511	Africa
Africa|hCoV-19/South Africa/R10427/2020|EPI ISL 490277|B.1.1.53|South Africa|2020-06-04	Africa|hCoV-19/South Africa/R10766/2020|EPI ISL 490304|B.1|South Africa|2020-06-15	0.0002809369	Africa
Africa|hCoV-19/South Africa/R10442/2020|EPI ISL 490278|B.1.1.52|South Africa|2020-06-05	Africa|hCoV-19/South Africa/R10766/2020|EPI ISL 490304|B.1|South Africa|2020-06-15	0.0003510788	Africa
Africa|hCoV-19/South Africa/R10478/2020|EPI ISL 490279|B.1.5.19|South Africa|2020-06-04	Africa|hCoV-19/South Africa/R10766/2020|EPI ISL 490304|B.1|South Africa|2020-06-15	0.0002457385	Africa
Africa|hCoV-19/South Africa/R10500/2020|EPI ISL 490280|B.1.1.206|South Africa|2020-06-08	Africa|hCoV-19/South Africa/R10766/2020|EPI ISL 490304|B.1|South Africa|2020-06-15	0.0002811739	Africa
Africa|hCoV-19/South Africa/R10512/2020|EPI ISL 490281|B.1.1.206|South Africa|2020-06-09	Africa|hCoV-19/South Africa/R10766/2020|EPI ISL 490304|B.1|South Africa|2020-06-15	0.0003159499	Africa
Africa|hCoV-19/South Africa/R10517/2020|EPI ISL 490282|C.2|South Africa|2020-06-09	Africa|hCoV-19/South Africa/R10766/2020|EPI ISL 490304|B.1|South Africa|2020-06-15	0.0004213226	Africa
Africa|hCoV-19/South Africa/R10518/2020|EPI ISL 490283|B.1.1.206|South Africa|2020-06-09	Africa|hCoV-19/South Africa/R10766/2020|EPI ISL 490304|B.1|South Africa|2020-06-15	0.0003159641	Africa
Africa|hCoV-19/South Africa/R10519/2020|EPI ISL 490284|B.1.1.206|South Africa|2020-06-08	Africa|hCoV-19/South Africa/R10766/2020|EPI ISL 490304|B.1|South Africa|2020-06-15	0.0004233438	Africa
Africa|hCoV-19/South Africa/R10566/2020|EPI ISL 490285|B.1.1.52|South Africa|2020-06-10	Africa|hCoV-19/South Africa/R10766/2020|EPI ISL 490304|B.1|South Africa|2020-06-15	0.0002457396	Africa
Africa|hCoV-19/South Africa/R10569/2020|EPI ISL 490286|C.2|South Africa|2020-06-10	Africa|hCoV-19/South Africa/R10766/2020|EPI ISL 490304|B.1|South Africa|2020-06-15	0.0004564632	Africa
Africa|hCoV-19/South Africa/R10571/2020|EPI ISL 490287|B.1.1.206|South Africa|2020-06-10	Africa|hCoV-19/South Africa/R10766/2020|EPI ISL 490304|B.1|South Africa|2020-06-15	0.0003159499	Africa
Africa|hCoV-19/South Africa/R10608/2020|EPI ISL 490289|B.1.5|South Africa|2020-06-08	Africa|hCoV-19/South Africa/R10766/2020|EPI ISL 490304|B.1|South Africa|2020-06-15	0.0001404004	Africa
Africa|hCoV-19/South Africa/R10623/2020|EPI ISL 490290|B.1.1.206|South Africa|2020-06-11	Africa|hCoV-19/South Africa/R10766/2020|EPI ISL 490304|B.1|South Africa|2020-06-15	0.0003515070	Africa
Africa|hCoV-19/South Africa/R10639/2020|EPI ISL 490291|B.1.1.53|South Africa|2020-06-11	Africa|hCoV-19/South Africa/R10766/2020|EPI ISL 490304|B.1|South Africa|2020-06-15	0.0003160230	Africa
Africa|hCoV-19/South Africa/R10703/2020|EPI ISL 490292|B.1.1.53|South Africa|2020-06-12	Africa|hCoV-19/South Africa/R10766/2020|EPI ISL 490304|B.1|South Africa|2020-06-15	0.0003864173	Africa
Africa|hCoV-19/South Africa/R10704/2020|EPI ISL 490293|B.1.1.53|South Africa|2020-06-12	Africa|hCoV-19/South Africa/R10766/2020|EPI ISL 490304|B.1|South Africa|2020-06-15	0.0002809626	Africa
Africa|hCoV-19/South Africa/R10709/2020|EPI ISL 490294|B.1.1.53|South Africa|2020-06-12	Africa|hCoV-19/South Africa/R10766/2020|EPI ISL 490304|B.1|South Africa|2020-06-15	0.0002808639	Africa
Africa|hCoV-19/South Africa/R10712/2020|EPI ISL 490295|B.1.1.52|South Africa|2020-06-15	Africa|hCoV-19/South Africa/R10766/2020|EPI ISL 490304|B.1|South Africa|2020-06-15	0.0003181786	Africa
Africa|hCoV-19/South Africa/R10713/2020|EPI ISL 490296|C.1|South Africa|2020-06-15	Africa|hCoV-19/South Africa/R10766/2020|EPI ISL 490304|B.1|South Africa|2020-06-15	0.0004565267	Africa
Africa|hCoV-19/South Africa/R10716/2020|EPI ISL 490297|B.1.1.52|South Africa|2020-06-15	Africa|hCoV-19/South Africa/R10766/2020|EPI ISL 490304|B.1|South Africa|2020-06-15	0.0003862298	Africa
Africa|hCoV-19/South Africa/R10720/2020|EPI ISL 490298|B.1.1.99|South Africa|2020-06-15	Africa|hCoV-19/South Africa/R10766/2020|EPI ISL 490304|B.1|South Africa|2020-06-15	0.0002457284	Africa
Africa|hCoV-19/South Africa/R10721/2020|EPI ISL 490299|C.1|South Africa|2020-06-15	Africa|hCoV-19/South Africa/R10766/2020|EPI ISL 490304|B.1|South Africa|2020-06-15	0.0005619347	Africa
Africa|hCoV-19/South Africa/R10739/2020|EPI ISL 490300|B.1.1.53|South Africa|2020-06-15	Africa|hCoV-19/South Africa/R10766/2020|EPI ISL 490304|B.1|South Africa|2020-06-15	0.0003159785	Africa
Africa|hCoV-19/South Africa/R10741/2020|EPI ISL 490301|B.1.1.53|South Africa|2020-06-15	Africa|hCoV-19/South Africa/R10766/2020|EPI ISL 490304|B.1|South Africa|2020-06-15	0.0003511402	Africa
Africa|hCoV-19/South Africa/R10752/2020|EPI ISL 490302|B.1.1.52|South Africa|2020-06-12	Africa|hCoV-19/South Africa/R10766/2020|EPI ISL 490304|B.1|South Africa|2020-06-15	0.0003159640	Africa
Africa|hCoV-19/South Africa/R10755/2020|EPI ISL 490303|B.1.1.52|South Africa|2020-06-12	Africa|hCoV-19/South Africa/R10766/2020|EPI ISL 490304|B.1|South Africa|2020-06-15	0.0003159641	Africa
Africa|hCoV-19/Algeria/G0638 2264/2020|EPI ISL 418241|B.1|Algeria|2020-03-02	Africa|hCoV-19/South Africa/R10767/2020|EPI ISL 490305|B.1.5|South Africa|2020-06-15	0.0003872264	Africa
Africa|hCoV-19/Algeria/G0640 2265/2020|EPI ISL 418242|B.1|Algeria|2020-03-08	Africa|hCoV-19/South Africa/R10767/2020|EPI ISL 490305|B.1.5|South Africa|2020-06-15	0.0003161741	Africa
Africa|hCoV-19/Algeria/G0860 2262/2020|EPI ISL 420037|B.1|Algeria|2020-03-02	Africa|hCoV-19/South Africa/R10767/2020|EPI ISL 490305|B.1.5|South Africa|2020-06-15	0.0003161740	Africa
Africa|hCoV-19/Benin/1022/2020|EPI ISL 476826|B.1|Benin|2020-03-25	Africa|hCoV-19/South Africa/R10767/2020|EPI ISL 490305|B.1.5|South Africa|2020-06-15	0.0002810644	Africa
Africa|hCoV-19/Benin/1092/2020|EPI ISL 476827|B.1|Benin|2020-03-27	Africa|hCoV-19/South Africa/R10767/2020|EPI ISL 490305|B.1.5|South Africa|2020-06-15	0.0003514674	Africa
Africa|hCoV-19/Benin/1408/2020|EPI ISL 476825|B.1.356|Benin|2020-04-04	Africa|hCoV-19/South Africa/R10767/2020|EPI ISL 490305|B.1.5|South Africa|2020-06-15	0.0002810575	Africa
Africa|hCoV-19/Benin/1409/2020|EPI ISL 476828|B.1|Benin|2020-04-06	Africa|hCoV-19/South Africa/R10767/2020|EPI ISL 490305|B.1.5|South Africa|2020-06-15	0.0003185605	Africa
Africa|hCoV-19/Benin/1950/2020|EPI ISL 476830|A|Benin|2020-04-15	Africa|hCoV-19/South Africa/R10767/2020|EPI ISL 490305|B.1.5|South Africa|2020-06-15	0.0005271607	Africa
Africa|hCoV-19/Benin/197/2020|EPI ISL 476822|B.1.178|Benin|2020-03-15	Africa|hCoV-19/South Africa/R10767/2020|EPI ISL 490305|B.1.5|South Africa|2020-06-15	0.0002810970	Africa
Africa|hCoV-19/Benin/2012/2020|EPI ISL 476831|A|Benin|2020-04-15	Africa|hCoV-19/South Africa/R10767/2020|EPI ISL 490305|B.1.5|South Africa|2020-06-15	0.0005622517	Africa
Africa|hCoV-19/Benin/260/2020|EPI ISL 476823|B.1.292|Benin|2020-03-17	Africa|hCoV-19/South Africa/R10767/2020|EPI ISL 490305|B.1.5|South Africa|2020-06-15	0.0003864865	Africa
Africa|hCoV-19/Benin/314/2020|EPI ISL 476834|B.1.5|Benin|2020-03-17	Africa|hCoV-19/South Africa/R10767/2020|EPI ISL 490305|B.1.5|South Africa|2020-06-15	0.0003533933	Africa
Africa|hCoV-19/Benin/461/2020|EPI ISL 476833|A|Benin|2020-03-17	Africa|hCoV-19/South Africa/R10767/2020|EPI ISL 490305|B.1.5|South Africa|2020-06-15	0.0005270753	Africa
Africa|hCoV-19/Benin/501/2020|EPI ISL 476824|B.1.356|Benin|2020-03-17	Africa|hCoV-19/South Africa/R10767/2020|EPI ISL 490305|B.1.5|South Africa|2020-06-15	0.0002810377	Africa
Africa|hCoV-19/Benin/843/2020|EPI ISL 476829|A|Benin|2020-03-19	Africa|hCoV-19/South Africa/R10767/2020|EPI ISL 490305|B.1.5|South Africa|2020-06-15	0.0004568280	Africa
Africa|hCoV-19/Botswana/BOT0455/2020|EPI ISL 560386|B.1|Botswana|2020-03-28	Africa|hCoV-19/South Africa/R10767/2020|EPI ISL 490305|B.1.5|South Africa|2020-06-15	0.0002459028	Africa
Africa|hCoV-19/Botswana/BOT2254/2020|EPI ISL 560390|B.1.1|Botswana|2020-04-08	Africa|hCoV-19/South Africa/R10767/2020|EPI ISL 490305|B.1.5|South Africa|2020-06-15	0.0003168244	Africa
Africa|hCoV-19/Botswana/BOT2283/2020|EPI ISL 560385|B.1|Botswana|2020-04-07	Africa|hCoV-19/South Africa/R10767/2020|EPI ISL 490305|B.1.5|South Africa|2020-06-15	0.0003562135	Africa
Africa|hCoV-19/Botswana/BOT2624/2020|EPI ISL 560387|B.1.1|Botswana|2020-04-05	Africa|hCoV-19/South Africa/R10767/2020|EPI ISL 490305|B.1.5|South Africa|2020-06-15	0.0003206162	Africa
Africa|hCoV-19/Botswana/BOT4161/2020|EPI ISL 560388|B.1.1.220|Botswana|2020-04-16	Africa|hCoV-19/South Africa/R10767/2020|EPI ISL 490305|B.1.5|South Africa|2020-06-15	0.0003557283	Africa
Africa|hCoV-19/DRC/04186/2020|EPI ISL 471411|A|Democratic Republic of the Congo|2020-04-25	Africa|hCoV-19/South Africa/R10767/2020|EPI ISL 490305|B.1.5|South Africa|2020-06-15	0.0005270761	Africa
Africa|hCoV-19/DRC/04188/2020|EPI ISL 471413|A|Democratic Republic of the Congo|2020-04-25	Africa|hCoV-19/South Africa/R10767/2020|EPI ISL 490305|B.1.5|South Africa|2020-06-15	0.0006124019	Africa
Africa|hCoV-19/DRC/10041/2020|EPI ISL 527543|B.1.1.275|Democratic Republic of the Congo|2020-05-22	Africa|hCoV-19/South Africa/R10767/2020|EPI ISL 490305|B.1.5|South Africa|2020-06-15	0.0003889334	Africa
Africa|hCoV-19/DRC/10057/2020|EPI ISL 527538|B.1.1.275|Democratic Republic of the Congo|2020-05-22	Africa|hCoV-19/South Africa/R10767/2020|EPI ISL 490305|B.1.5|South Africa|2020-06-15	0.0005108646	Africa
Africa|hCoV-19/DRC/10061/2020|EPI ISL 527521|B.1.1.275|Democratic Republic of the Congo|2020-05-22	Africa|hCoV-19/South Africa/R10767/2020|EPI ISL 490305|B.1.5|South Africa|2020-06-15	0.0003603032	Africa
Africa|hCoV-19/DRC/10070/2020|EPI ISL 527544|B.1.178|Democratic Republic of the Congo|2020-05-22	Africa|hCoV-19/South Africa/R10767/2020|EPI ISL 490305|B.1.5|South Africa|2020-06-15	0.0004236313	Africa
Africa|hCoV-19/DRC/10120/2020|EPI ISL 513624|B.1.1.275|Democratic Republic of the Congo|2020-05-22	Africa|hCoV-19/South Africa/R10767/2020|EPI ISL 490305|B.1.5|South Africa|2020-06-15	0.0004390456	Africa
Africa|hCoV-19/DRC/10127/2020|EPI ISL 513625|B.1.1.275|Democratic Republic of the Congo|2020-05-22	Africa|hCoV-19/South Africa/R10767/2020|EPI ISL 490305|B.1.5|South Africa|2020-06-15	0.0004331352	Africa
Africa|hCoV-19/DRC/10242/2020|EPI ISL 513626|B.1.84|Democratic Republic of the Congo|2020-05-22	Africa|hCoV-19/South Africa/R10767/2020|EPI ISL 490305|B.1.5|South Africa|2020-06-15	0.0003187907	Africa
Africa|hCoV-19/DRC/10251/2020|EPI ISL 513627|B.1.128|Democratic Republic of the Congo|2020-05-22	Africa|hCoV-19/South Africa/R10767/2020|EPI ISL 490305|B.1.5|South Africa|2020-06-15	0.0004610210	Africa
Africa|hCoV-19/DRC/10324/2020|EPI ISL 527545|B.1.214|Democratic Republic of the Congo|2020-05-22	Africa|hCoV-19/South Africa/R10767/2020|EPI ISL 490305|B.1.5|South Africa|2020-06-15	0.0003888140	Africa
Africa|hCoV-19/DRC/10346/2020|EPI ISL 527546|B.1.214|Democratic Republic of the Congo|2020-05-22	Africa|hCoV-19/South Africa/R10767/2020|EPI ISL 490305|B.1.5|South Africa|2020-06-15	0.0003929931	Africa
Africa|hCoV-19/DRC/10364/2020|EPI ISL 527498|B.1|Democratic Republic of the Congo|2020-05-22	Africa|hCoV-19/South Africa/R10767/2020|EPI ISL 490305|B.1.5|South Africa|2020-06-15	0.0002844909	Africa
Africa|hCoV-19/DRC/10371/2020|EPI ISL 527489|B.1.178|Democratic Republic of the Congo|2020-05-22	Africa|hCoV-19/South Africa/R10767/2020|EPI ISL 490305|B.1.5|South Africa|2020-06-15	0.0004243836	Africa
Africa|hCoV-19/DRC/10373/2020|EPI ISL 527495|B.1.159|Democratic Republic of the Congo|2020-05-22	Africa|hCoV-19/South Africa/R10767/2020|EPI ISL 490305|B.1.5|South Africa|2020-06-15	0.0003895377	Africa
Africa|hCoV-19/DRC/10374/2020|EPI ISL 527539|B.1.84|Democratic Republic of the Congo|2020-05-22	Africa|hCoV-19/South Africa/R10767/2020|EPI ISL 490305|B.1.5|South Africa|2020-06-15	0.0005771836	Africa
Africa|hCoV-19/DRC/10375/2020|EPI ISL 527499|B.1.84|Democratic Republic of the Congo|2020-05-22	Africa|hCoV-19/South Africa/R10767/2020|EPI ISL 490305|B.1.5|South Africa|2020-06-15	0.0004611808	Africa
Africa|hCoV-19/DRC/10399/2020|EPI ISL 527491|B.1.214|Democratic Republic of the Congo|2020-05-22	Africa|hCoV-19/South Africa/R10767/2020|EPI ISL 490305|B.1.5|South Africa|2020-06-15	0.0003889259	Africa
Africa|hCoV-19/DRC/10502/2020|EPI ISL 527547|B.1.5|Democratic Republic of the Congo|2020-05-20	Africa|hCoV-19/South Africa/R10767/2020|EPI ISL 490305|B.1.5|South Africa|2020-06-15	0.0002118908	Africa
Africa|hCoV-19/DRC/10506/2020|EPI ISL 527524|B.1.5|Democratic Republic of the Congo|2020-05-18	Africa|hCoV-19/South Africa/R10767/2020|EPI ISL 490305|B.1.5|South Africa|2020-06-15	0.0001808751	Africa
Africa|hCoV-19/DRC/10507/2020|EPI ISL 527492|B.1.5|Democratic Republic of the Congo|2020-05-18	Africa|hCoV-19/South Africa/R10767/2020|EPI ISL 490305|B.1.5|South Africa|2020-06-15	0.0002476256	Africa
Africa|hCoV-19/DRC/10508/2020|EPI ISL 527494|B.1.5|Democratic Republic of the Congo|2020-05-20	Africa|hCoV-19/South Africa/R10767/2020|EPI ISL 490305|B.1.5|South Africa|2020-06-15	0.0002110342	Africa
Africa|hCoV-19/DRC/10532/2020|EPI ISL 527532|B.1.5|Democratic Republic of the Congo|2020-05-20	Africa|hCoV-19/South Africa/R10767/2020|EPI ISL 490305|B.1.5|South Africa|2020-06-15	0.0002170492	Africa
Africa|hCoV-19/DRC/10533/2020|EPI ISL 527548|B.1.5|Democratic Republic of the Congo|2020-05-20	Africa|hCoV-19/South Africa/R10767/2020|EPI ISL 490305|B.1.5|South Africa|2020-06-15	0.0002472295	Africa
Africa|hCoV-19/DRC/10621/2020|EPI ISL 527526|B.1.214|Democratic Republic of the Congo|2020-05-23	Africa|hCoV-19/South Africa/R10767/2020|EPI ISL 490305|B.1.5|South Africa|2020-06-15	0.0003614493	Africa
Africa|hCoV-19/DRC/10640/2020|EPI ISL 527541|B.1|Democratic Republic of the Congo|2020-05-22	Africa|hCoV-19/South Africa/R10767/2020|EPI ISL 490305|B.1.5|South Africa|2020-06-15	0.0004725377	Africa
Africa|hCoV-19/DRC/10644/2020|EPI ISL 527549|B.1|Democratic Republic of the Congo|2020-05-22	Africa|hCoV-19/South Africa/R10767/2020|EPI ISL 490305|B.1.5|South Africa|2020-06-15	0.0004945775	Africa
Africa|hCoV-19/DRC/10728/2020|EPI ISL 513628|B.1.5|Democratic Republic of the Congo|2020-05-23	Africa|hCoV-19/South Africa/R10767/2020|EPI ISL 490305|B.1.5|South Africa|2020-06-15	0.0002566826	Africa
Africa|hCoV-19/DRC/10731/2020|EPI ISL 513629|B.1.1.1|Democratic Republic of the Congo|2020-05-23	Africa|hCoV-19/South Africa/R10767/2020|EPI ISL 490305|B.1.5|South Africa|2020-06-15	0.0005173791	Africa
Africa|hCoV-19/DRC/10733/2020|EPI ISL 513630|B.1|Democratic Republic of the Congo|2020-05-23	Africa|hCoV-19/South Africa/R10767/2020|EPI ISL 490305|B.1.5|South Africa|2020-06-15	0.0003885254	Africa
Africa|hCoV-19/DRC/108/2020|EPI ISL 417948|B.1.128|Democratic Republic of the Congo|2020-03-19	Africa|hCoV-19/South Africa/R10767/2020|EPI ISL 490305|B.1.5|South Africa|2020-06-15	0.0003517828	Africa
Africa|hCoV-19/DRC/10885/2020|EPI ISL 513631|B.1.84|Democratic Republic of the Congo|2020-05-23	Africa|hCoV-19/South Africa/R10767/2020|EPI ISL 490305|B.1.5|South Africa|2020-06-15	0.0003914513	Africa
Africa|hCoV-19/DRC/10902/2020|EPI ISL 527490|B.1.178|Democratic Republic of the Congo|2020-05-23	Africa|hCoV-19/South Africa/R10767/2020|EPI ISL 490305|B.1.5|South Africa|2020-06-15	0.0003533720	Africa
Africa|hCoV-19/DRC/10913/2020|EPI ISL 527507|B.1.84|Democratic Republic of the Congo|2020-05-24	Africa|hCoV-19/South Africa/R10767/2020|EPI ISL 490305|B.1.5|South Africa|2020-06-15	0.0004640914	Africa
Africa|hCoV-19/DRC/11005/2020|EPI ISL 527550|B.1.159|Democratic Republic of the Congo|2020-05-24	Africa|hCoV-19/South Africa/R10767/2020|EPI ISL 490305|B.1.5|South Africa|2020-06-15	0.0004947329	Africa
Africa|hCoV-19/DRC/11008/2020|EPI ISL 527503|B.1.159|Democratic Republic of the Congo|2020-05-24	Africa|hCoV-19/South Africa/R10767/2020|EPI ISL 490305|B.1.5|South Africa|2020-06-15	0.0004279843	Africa
Africa|hCoV-19/DRC/11022/2020|EPI ISL 527551|B.1.214|Democratic Republic of the Congo|2020-05-24	Africa|hCoV-19/South Africa/R10767/2020|EPI ISL 490305|B.1.5|South Africa|2020-06-15	0.0004595578	Africa
Africa|hCoV-19/DRC/11024/2020|EPI ISL 527552|B.1.149|Democratic Republic of the Congo|2020-05-24	Africa|hCoV-19/South Africa/R10767/2020|EPI ISL 490305|B.1.5|South Africa|2020-06-15	0.0004993922	Africa
Africa|hCoV-19/DRC/11026/2020|EPI ISL 527553|B.1.149|Democratic Republic of the Congo|2020-05-24	Africa|hCoV-19/South Africa/R10767/2020|EPI ISL 490305|B.1.5|South Africa|2020-06-15	0.0003533341	Africa
Africa|hCoV-19/DRC/11031/2020|EPI ISL 527554|B.1.214|Democratic Republic of the Congo|2020-05-24	Africa|hCoV-19/South Africa/R10767/2020|EPI ISL 490305|B.1.5|South Africa|2020-06-15	0.0003889746	Africa
Africa|hCoV-19/DRC/11041/2020|EPI ISL 527555|B.1|Democratic Republic of the Congo|2020-05-24	Africa|hCoV-19/South Africa/R10767/2020|EPI ISL 490305|B.1.5|South Africa|2020-06-15	0.0003534934	Africa
Africa|hCoV-19/DRC/11057/2020|EPI ISL 527528|B.1.5|Democratic Republic of the Congo|2020-05-24	Africa|hCoV-19/South Africa/R10767/2020|EPI ISL 490305|B.1.5|South Africa|2020-06-15	0.0002522685	Africa
Africa|hCoV-19/DRC/11078/2020|EPI ISL 527514|B.1|Democratic Republic of the Congo|2020-05-24	Africa|hCoV-19/South Africa/R10767/2020|EPI ISL 490305|B.1.5|South Africa|2020-06-15	0.0003568400	Africa
Africa|hCoV-19/DRC/11079/2020|EPI ISL 527500|B.1.214|Democratic Republic of the Congo|2020-05-24	Africa|hCoV-19/South Africa/R10767/2020|EPI ISL 490305|B.1.5|South Africa|2020-06-15	0.0002843449	Africa
Africa|hCoV-19/DRC/11093/2020|EPI ISL 527527|B.1.5|Democratic Republic of the Congo|2020-05-24	Africa|hCoV-19/South Africa/R10767/2020|EPI ISL 490305|B.1.5|South Africa|2020-06-15	0.0003629459	Africa
Africa|hCoV-19/DRC/11096/2020|EPI ISL 527522|B.1|Democratic Republic of the Congo|2020-05-24	Africa|hCoV-19/South Africa/R10767/2020|EPI ISL 490305|B.1.5|South Africa|2020-06-15	0.0003243154	Africa
Africa|hCoV-19/DRC/11114/2020|EPI ISL 527534|B.1.214|Democratic Republic of the Congo|2020-05-25	Africa|hCoV-19/South Africa/R10767/2020|EPI ISL 490305|B.1.5|South Africa|2020-06-15	0.0004347995	Africa
Africa|hCoV-19/DRC/11123/2020|EPI ISL 527496|B.1.84|Democratic Republic of the Congo|2020-05-24	Africa|hCoV-19/South Africa/R10767/2020|EPI ISL 490305|B.1.5|South Africa|2020-06-15	0.0003541542	Africa
Africa|hCoV-19/DRC/11134/2020|EPI ISL 527518|B.1.5|Democratic Republic of the Congo|2020-05-24	Africa|hCoV-19/South Africa/R10767/2020|EPI ISL 490305|B.1.5|South Africa|2020-06-15	0.0002515754	Africa
Africa|hCoV-19/DRC/11143/2020|EPI ISL 527556|B.1|Democratic Republic of the Congo|2020-05-24	Africa|hCoV-19/South Africa/R10767/2020|EPI ISL 490305|B.1.5|South Africa|2020-06-15	0.0004947957	Africa
Africa|hCoV-19/DRC/11145/2020|EPI ISL 527501|B.1.214|Democratic Republic of the Congo|2020-05-24	Africa|hCoV-19/South Africa/R10767/2020|EPI ISL 490305|B.1.5|South Africa|2020-06-15	0.0004624364	Africa
Africa|hCoV-19/DRC/11148/2020|EPI ISL 527525|B.1.178|Democratic Republic of the Congo|2020-05-24	Africa|hCoV-19/South Africa/R10767/2020|EPI ISL 490305|B.1.5|South Africa|2020-06-15	0.0004681920	Africa
Africa|hCoV-19/DRC/11157/2020|EPI ISL 527530|B.1|Democratic Republic of the Congo|2020-05-25	Africa|hCoV-19/South Africa/R10767/2020|EPI ISL 490305|B.1.5|South Africa|2020-06-15	0.0003939978	Africa
Africa|hCoV-19/DRC/11187/2020|EPI ISL 527523|B.1.1.275|Democratic Republic of the Congo|2020-05-23	Africa|hCoV-19/South Africa/R10767/2020|EPI ISL 490305|B.1.5|South Africa|2020-06-15	0.0004659895	Africa
Africa|hCoV-19/DRC/11191/2020|EPI ISL 527506|B.1.1.275|Democratic Republic of the Congo|2020-05-23	Africa|hCoV-19/South Africa/R10767/2020|EPI ISL 490305|B.1.5|South Africa|2020-06-15	0.0003561329	Africa
Africa|hCoV-19/DRC/11252/2020|EPI ISL 527557|B.1.1.275|Democratic Republic of the Congo|2020-05-21	Africa|hCoV-19/South Africa/R10767/2020|EPI ISL 490305|B.1.5|South Africa|2020-06-15	0.0005299534	Africa
Africa|hCoV-19/DRC/11260/2020|EPI ISL 527558|B.1.1.275|Democratic Republic of the Congo|2020-05-23	Africa|hCoV-19/South Africa/R10767/2020|EPI ISL 490305|B.1.5|South Africa|2020-06-15	0.0003887509	Africa
Africa|hCoV-19/DRC/1131/2020|EPI ISL 429255|B.1.5|Democratic Republic of the Congo|2020-04-05	Africa|hCoV-19/South Africa/R10767/2020|EPI ISL 490305|B.1.5|South Africa|2020-06-15	0.0002459201	Africa
Africa|hCoV-19/DRC/11310/2020|EPI ISL 527529|B.1.149|Democratic Republic of the Congo|2020-05-25	Africa|hCoV-19/South Africa/R10767/2020|EPI ISL 490305|B.1.5|South Africa|2020-06-15	0.0003595414	Africa
Africa|hCoV-19/DRC/11318/2020|EPI ISL 527559|B.1.149|Democratic Republic of the Congo|2020-05-25	Africa|hCoV-19/South Africa/R10767/2020|EPI ISL 490305|B.1.5|South Africa|2020-06-15	0.0003513568	Africa
Africa|hCoV-19/DRC/11326/2020|EPI ISL 527508|B.1|Democratic Republic of the Congo|2020-05-25	Africa|hCoV-19/South Africa/R10767/2020|EPI ISL 490305|B.1.5|South Africa|2020-06-15	0.0003212285	Africa
Africa|hCoV-19/DRC/11334/2020|EPI ISL 527504|B.1.178|Democratic Republic of the Congo|2020-05-25	Africa|hCoV-19/South Africa/R10767/2020|EPI ISL 490305|B.1.5|South Africa|2020-06-15	0.0003563889	Africa
Africa|hCoV-19/DRC/11337/2020|EPI ISL 527510|B.1.84|Democratic Republic of the Congo|2020-05-25	Africa|hCoV-19/South Africa/R10767/2020|EPI ISL 490305|B.1.5|South Africa|2020-06-15	0.0004290010	Africa
Africa|hCoV-19/DRC/11341/2020|EPI ISL 527509|B.1.1.275|Democratic Republic of the Congo|2020-05-25	Africa|hCoV-19/South Africa/R10767/2020|EPI ISL 490305|B.1.5|South Africa|2020-06-15	0.0004641971	Africa
Africa|hCoV-19/DRC/11348/2020|EPI ISL 527560|B.1.149|Democratic Republic of the Congo|2020-05-25	Africa|hCoV-19/South Africa/R10767/2020|EPI ISL 490305|B.1.5|South Africa|2020-06-15	0.0003516910	Africa
Africa|hCoV-19/DRC/11369/2020|EPI ISL 527537|B.1.214|Democratic Republic of the Congo|2020-05-25	Africa|hCoV-19/South Africa/R10767/2020|EPI ISL 490305|B.1.5|South Africa|2020-06-15	0.0003990519	Africa
Africa|hCoV-19/DRC/11376/2020|EPI ISL 527513|B.1.214|Democratic Republic of the Congo|2020-05-25	Africa|hCoV-19/South Africa/R10767/2020|EPI ISL 490305|B.1.5|South Africa|2020-06-15	0.0004294001	Africa
Africa|hCoV-19/DRC/11411/2020|EPI ISL 527561|B.1.5|Democratic Republic of the Congo|2020-05-25	Africa|hCoV-19/South Africa/R10767/2020|EPI ISL 490305|B.1.5|South Africa|2020-06-15	0.0003178789	Africa
Africa|hCoV-19/DRC/11450/2020|EPI ISL 527516|B.1.5|Democratic Republic of the Congo|2020-05-25	Africa|hCoV-19/South Africa/R10767/2020|EPI ISL 490305|B.1.5|South Africa|2020-06-15	0.0002540847	Africa
Africa|hCoV-19/DRC/11458/2020|EPI ISL 527497|B.1.5|Democratic Republic of the Congo|2020-05-25	Africa|hCoV-19/South Africa/R10767/2020|EPI ISL 490305|B.1.5|South Africa|2020-06-15	0.0003923934	Africa
Africa|hCoV-19/DRC/11460/2020|EPI ISL 527562|B.1.214|Democratic Republic of the Congo|2020-05-25	Africa|hCoV-19/South Africa/R10767/2020|EPI ISL 490305|B.1.5|South Africa|2020-06-15	0.0005359702	Africa
Africa|hCoV-19/DRC/11472/2020|EPI ISL 527502|B.1.214|Democratic Republic of the Congo|2020-05-25	Africa|hCoV-19/South Africa/R10767/2020|EPI ISL 490305|B.1.5|South Africa|2020-06-15	0.0004619691	Africa
Africa|hCoV-19/DRC/11477/2020|EPI ISL 527563|B.1.84|Democratic Republic of the Congo|2020-05-25	Africa|hCoV-19/South Africa/R10767/2020|EPI ISL 490305|B.1.5|South Africa|2020-06-15	0.0002822811	Africa
Africa|hCoV-19/DRC/11486/2020|EPI ISL 527564|B.1.214|Democratic Republic of the Congo|2020-05-25	Africa|hCoV-19/South Africa/R10767/2020|EPI ISL 490305|B.1.5|South Africa|2020-06-15	0.0004594360	Africa
Africa|hCoV-19/DRC/11487/2020|EPI ISL 527505|B.1|Democratic Republic of the Congo|2020-05-25	Africa|hCoV-19/South Africa/R10767/2020|EPI ISL 490305|B.1.5|South Africa|2020-06-15	0.0003927587	Africa
Africa|hCoV-19/DRC/11507/2020|EPI ISL 527512|B.1|Democratic Republic of the Congo|2020-05-25	Africa|hCoV-19/South Africa/R10767/2020|EPI ISL 490305|B.1.5|South Africa|2020-06-15	0.0004284270	Africa
Africa|hCoV-19/DRC/1151/2020|EPI ISL 447596|B.38|Democratic Republic of the Congo|2020-04-05	Africa|hCoV-19/South Africa/R10767/2020|EPI ISL 490305|B.1.5|South Africa|2020-06-15	0.0005986933	Africa
Africa|hCoV-19/DRC/11511/2020|EPI ISL 527511|B.1.214|Democratic Republic of the Congo|2020-05-25	Africa|hCoV-19/South Africa/R10767/2020|EPI ISL 490305|B.1.5|South Africa|2020-06-15	0.0004289091	Africa
Africa|hCoV-19/DRC/11572/2020|EPI ISL 527565|B.1.214|Democratic Republic of the Congo|2020-05-25	Africa|hCoV-19/South Africa/R10767/2020|EPI ISL 490305|B.1.5|South Africa|2020-06-15	0.0003529531	Africa
Africa|hCoV-19/DRC/11576/2020|EPI ISL 527517|B.1|Democratic Republic of the Congo|2020-05-25	Africa|hCoV-19/South Africa/R10767/2020|EPI ISL 490305|B.1.5|South Africa|2020-06-15	0.0003595707	Africa
Africa|hCoV-19/DRC/11583/2020|EPI ISL 527542|B.1|Democratic Republic of the Congo|2020-05-25	Africa|hCoV-19/South Africa/R10767/2020|EPI ISL 490305|B.1.5|South Africa|2020-06-15	0.0004003492	Africa
Africa|hCoV-19/DRC/11616/2020|EPI ISL 527519|B.1|Democratic Republic of the Congo|2020-05-25	Africa|hCoV-19/South Africa/R10767/2020|EPI ISL 490305|B.1.5|South Africa|2020-06-15	0.0003582711	Africa
Africa|hCoV-19/DRC/11623/2020|EPI ISL 527566|B.1.5|Democratic Republic of the Congo|2020-05-25	Africa|hCoV-19/South Africa/R10767/2020|EPI ISL 490305|B.1.5|South Africa|2020-06-15	0.0003534909	Africa
Africa|hCoV-19/DRC/11624/2020|EPI ISL 527567|B.1.149|Democratic Republic of the Congo|2020-05-25	Africa|hCoV-19/South Africa/R10767/2020|EPI ISL 490305|B.1.5|South Africa|2020-06-15	0.0003533648	Africa
Africa|hCoV-19/DRC/11631/2020|EPI ISL 527568|B.1.149|Democratic Republic of the Congo|2020-05-25	Africa|hCoV-19/South Africa/R10767/2020|EPI ISL 490305|B.1.5|South Africa|2020-06-15	0.0003535397	Africa
Africa|hCoV-19/DRC/11632/2020|EPI ISL 527493|B.1|Democratic Republic of the Congo|2020-05-25	Africa|hCoV-19/South Africa/R10767/2020|EPI ISL 490305|B.1.5|South Africa|2020-06-15	0.0003538310	Africa
Africa|hCoV-19/DRC/11635/2020|EPI ISL 527540|B.1.214|Democratic Republic of the Congo|2020-05-25	Africa|hCoV-19/South Africa/R10767/2020|EPI ISL 490305|B.1.5|South Africa|2020-06-15	0.0003982214	Africa
Africa|hCoV-19/DRC/11640/2020|EPI ISL 527535|B.1.178|Democratic Republic of the Congo|2020-05-25	Africa|hCoV-19/South Africa/R10767/2020|EPI ISL 490305|B.1.5|South Africa|2020-06-15	0.0004307250	Africa
Africa|hCoV-19/DRC/11643/2020|EPI ISL 527520|B.1.5|Democratic Republic of the Congo|2020-05-25	Africa|hCoV-19/South Africa/R10767/2020|EPI ISL 490305|B.1.5|South Africa|2020-06-15	0.0003571549	Africa
Africa|hCoV-19/DRC/11648/2020|EPI ISL 527569|B.1.6|Democratic Republic of the Congo|2020-05-25	Africa|hCoV-19/South Africa/R10767/2020|EPI ISL 490305|B.1.5|South Africa|2020-06-15	0.0003872456	Africa
Africa|hCoV-19/DRC/11652/2020|EPI ISL 527570|B.1.149|Democratic Republic of the Congo|2020-05-25	Africa|hCoV-19/South Africa/R10767/2020|EPI ISL 490305|B.1.5|South Africa|2020-06-15	0.0003532139	Africa
Africa|hCoV-19/DRC/11653/2020|EPI ISL 527533|B.1.84|Democratic Republic of the Congo|2020-05-25	Africa|hCoV-19/South Africa/R10767/2020|EPI ISL 490305|B.1.5|South Africa|2020-06-15	0.0003236393	Africa
Africa|hCoV-19/DRC/11676/2020|EPI ISL 527531|B.1|Democratic Republic of the Congo|2020-05-26	Africa|hCoV-19/South Africa/R10767/2020|EPI ISL 490305|B.1.5|South Africa|2020-06-15	0.0005417116	Africa
Africa|hCoV-19/DRC/11677/2020|EPI ISL 527515|B.1.214|Democratic Republic of the Congo|2020-05-26	Africa|hCoV-19/South Africa/R10767/2020|EPI ISL 490305|B.1.5|South Africa|2020-06-15	0.0004670204	Africa
Africa|hCoV-19/DRC/11732/2020|EPI ISL 527536|B.1.214|Democratic Republic of the Congo|2020-05-26	Africa|hCoV-19/South Africa/R10767/2020|EPI ISL 490305|B.1.5|South Africa|2020-06-15	0.0003235309	Africa
Africa|hCoV-19/DRC/11733/2020|EPI ISL 527571|B.1.149|Democratic Republic of the Congo|2020-05-26	Africa|hCoV-19/South Africa/R10767/2020|EPI ISL 490305|B.1.5|South Africa|2020-06-15	0.0003513374	Africa
Africa|hCoV-19/DRC/11806/2020|EPI ISL 527572|B.1.214|Democratic Republic of the Congo|2020-05-26	Africa|hCoV-19/South Africa/R10767/2020|EPI ISL 490305|B.1.5|South Africa|2020-06-15	0.0004592087	Africa
Africa|hCoV-19/DRC/1234/2020|EPI ISL 429258|B.1.5|Democratic Republic of the Congo|2020-04-06	Africa|hCoV-19/South Africa/R10767/2020|EPI ISL 490305|B.1.5|South Africa|2020-06-15	0.0002574971	Africa
Africa|hCoV-19/DRC/1249/2020|EPI ISL 429259|B.1.5|Democratic Republic of the Congo|2020-04-06	Africa|hCoV-19/South Africa/R10767/2020|EPI ISL 490305|B.1.5|South Africa|2020-06-15	0.0002470307	Africa
Africa|hCoV-19/DRC/1319/2020|EPI ISL 431011|B.1.128|Democratic Republic of the Congo|2020-04-07	Africa|hCoV-19/South Africa/R10767/2020|EPI ISL 490305|B.1.5|South Africa|2020-06-15	0.0003525216	Africa
Africa|hCoV-19/DRC/1324/2020|EPI ISL 435033|B.1.128|Democratic Republic of the Congo|2020-04-07	Africa|hCoV-19/South Africa/R10767/2020|EPI ISL 490305|B.1.5|South Africa|2020-06-15	0.0003518647	Africa
Africa|hCoV-19/DRC/1326/2020|EPI ISL 435116|B.1|Democratic Republic of the Congo|2020-04-07	Africa|hCoV-19/South Africa/R10767/2020|EPI ISL 490305|B.1.5|South Africa|2020-06-15	0.0003230149	Africa
Africa|hCoV-19/DRC/1375/2020|EPI ISL 435117|B.1.1.1|Democratic Republic of the Congo|2020-04-07	Africa|hCoV-19/South Africa/R10767/2020|EPI ISL 490305|B.1.5|South Africa|2020-06-15	0.0005009239	Africa
Africa|hCoV-19/DRC/1376/2020|EPI ISL 431012|B.1.1.1|Democratic Republic of the Congo|2020-04-07	Africa|hCoV-19/South Africa/R10767/2020|EPI ISL 490305|B.1.5|South Africa|2020-06-15	0.0004610162	Africa
Africa|hCoV-19/DRC/1377/2020|EPI ISL 434678|B.1.1.1|Democratic Republic of the Congo|2020-04-07	Africa|hCoV-19/South Africa/R10767/2020|EPI ISL 490305|B.1.5|South Africa|2020-06-15	0.0004218903	Africa
Africa|hCoV-19/DRC/1378/2020|EPI ISL 435118|B.1.1.1|Democratic Republic of the Congo|2020-04-07	Africa|hCoV-19/South Africa/R10767/2020|EPI ISL 490305|B.1.5|South Africa|2020-06-15	0.0004596214	Africa
Africa|hCoV-19/DRC/1382/2020|EPI ISL 435113|B.1.1.1|Democratic Republic of the Congo|2020-04-07	Africa|hCoV-19/South Africa/R10767/2020|EPI ISL 490305|B.1.5|South Africa|2020-06-15	0.0004653057	Africa
Africa|hCoV-19/DRC/1397/2020|EPI ISL 434679|B.1.1.1|Democratic Republic of the Congo|2020-04-07	Africa|hCoV-19/South Africa/R10767/2020|EPI ISL 490305|B.1.5|South Africa|2020-06-15	0.0004611309	Africa
Africa|hCoV-19/DRC/1398/2020|EPI ISL 435114|B.1.1.1|Democratic Republic of the Congo|2020-04-07	Africa|hCoV-19/South Africa/R10767/2020|EPI ISL 490305|B.1.5|South Africa|2020-06-15	0.0004216237	Africa
Africa|hCoV-19/DRC/1422/2020|EPI ISL 434680|B.1.149|Democratic Republic of the Congo|2020-04-08	Africa|hCoV-19/South Africa/R10767/2020|EPI ISL 490305|B.1.5|South Africa|2020-06-15	0.0003568342	Africa
Africa|hCoV-19/DRC/1423/2020|EPI ISL 434710|B.1.149|Democratic Republic of the Congo|2020-04-08	Africa|hCoV-19/South Africa/R10767/2020|EPI ISL 490305|B.1.5|South Africa|2020-06-15	0.0003162107	Africa
Africa|hCoV-19/DRC/1486/2020|EPI ISL 434711|B.1|Democratic Republic of the Congo|2020-04-08	Africa|hCoV-19/South Africa/R10767/2020|EPI ISL 490305|B.1.5|South Africa|2020-06-15	0.0002876556	Africa
Africa|hCoV-19/DRC/1516/2020|EPI ISL 435032|B.1.5|Democratic Republic of the Congo|2020-04-09	Africa|hCoV-19/South Africa/R10767/2020|EPI ISL 490305|B.1.5|South Africa|2020-06-15	0.0002459029	Africa
Africa|hCoV-19/DRC/1565/2020|EPI ISL 434681|B.1|Democratic Republic of the Congo|2020-04-09	Africa|hCoV-19/South Africa/R10767/2020|EPI ISL 490305|B.1.5|South Africa|2020-06-15	0.0002843972	Africa
Africa|hCoV-19/DRC/158/2020|EPI ISL 417950|B.40|Democratic Republic of the Congo|2020-03-20	Africa|hCoV-19/South Africa/R10767/2020|EPI ISL 490305|B.1.5|South Africa|2020-06-15	0.0005622751	Africa
Africa|hCoV-19/DRC/1715/2020|EPI ISL 435156|B.1.84|Democratic Republic of the Congo|2020-04-10	Africa|hCoV-19/South Africa/R10767/2020|EPI ISL 490305|B.1.5|South Africa|2020-06-15	0.0003168322	Africa
Africa|hCoV-19/DRC/1767/2020|EPI ISL 435157|B.1.5|Democratic Republic of the Congo|2020-04-10	Africa|hCoV-19/South Africa/R10767/2020|EPI ISL 490305|B.1.5|South Africa|2020-06-15	0.0002531641	Africa
Africa|hCoV-19/DRC/1779/2020|EPI ISL 435158|C.14|Democratic Republic of the Congo|2020-04-10	Africa|hCoV-19/South Africa/R10767/2020|EPI ISL 490305|B.1.5|South Africa|2020-06-15	0.0005377840	Africa
Africa|hCoV-19/DRC/191/2020|EPI ISL 417955|B.1.128|Democratic Republic of the Congo|2020-03-21	Africa|hCoV-19/South Africa/R10767/2020|EPI ISL 490305|B.1.5|South Africa|2020-06-15	0.0003516101	Africa
Africa|hCoV-19/DRC/1952/2020|EPI ISL 435159|B.1.5|Democratic Republic of the Congo|2020-04-11	Africa|hCoV-19/South Africa/R10767/2020|EPI ISL 490305|B.1.5|South Africa|2020-06-15	0.0002496557	Africa
Africa|hCoV-19/DRC/1982/2020|EPI ISL 435160|B.1|Democratic Republic of the Congo|2020-04-12	Africa|hCoV-19/South Africa/R10767/2020|EPI ISL 490305|B.1.5|South Africa|2020-06-15	0.0002842626	Africa
Africa|hCoV-19/DRC/2047/2020|EPI ISL 435161|B.1.1.1|Democratic Republic of the Congo|2020-04-12	Africa|hCoV-19/South Africa/R10767/2020|EPI ISL 490305|B.1.5|South Africa|2020-06-15	0.0004262353	Africa
Africa|hCoV-19/DRC/2063/2020|EPI ISL 435162|B.1|Democratic Republic of the Congo|2020-04-12	Africa|hCoV-19/South Africa/R10767/2020|EPI ISL 490305|B.1.5|South Africa|2020-06-15	0.0002488282	Africa
Africa|hCoV-19/DRC/2120/2020|EPI ISL 435163|B.1.149|Democratic Republic of the Congo|2020-04-12	Africa|hCoV-19/South Africa/R10767/2020|EPI ISL 490305|B.1.5|South Africa|2020-06-15	0.0003166337	Africa
Africa|hCoV-19/DRC/2121/2020|EPI ISL 435164|B.1.149|Democratic Republic of the Congo|2020-04-12	Africa|hCoV-19/South Africa/R10767/2020|EPI ISL 490305|B.1.5|South Africa|2020-06-15	0.0003192615	Africa
Africa|hCoV-19/DRC/2122/2020|EPI ISL 435165|B.1.149|Democratic Republic of the Congo|2020-04-13	Africa|hCoV-19/South Africa/R10767/2020|EPI ISL 490305|B.1.5|South Africa|2020-06-15	0.0003973412	Africa
Africa|hCoV-19/DRC/2125/2020|EPI ISL 435166|B.1.149|Democratic Republic of the Congo|2020-04-13	Africa|hCoV-19/South Africa/R10767/2020|EPI ISL 490305|B.1.5|South Africa|2020-06-15	0.0003226823	Africa
Africa|hCoV-19/DRC/2128/2020|EPI ISL 435167|B.1|Democratic Republic of the Congo|2020-04-13	Africa|hCoV-19/South Africa/R10767/2020|EPI ISL 490305|B.1.5|South Africa|2020-06-15	0.0002543229	Africa
Africa|hCoV-19/DRC/2133/2020|EPI ISL 435168|B.1.128|Democratic Republic of the Congo|2020-04-13	Africa|hCoV-19/South Africa/R10767/2020|EPI ISL 490305|B.1.5|South Africa|2020-06-15	0.0003601851	Africa
Africa|hCoV-19/DRC/214/2020|EPI ISL 420030|B.1.6|Democratic Republic of the Congo|2020-03-21	Africa|hCoV-19/South Africa/R10767/2020|EPI ISL 490305|B.1.5|South Africa|2020-06-15	0.0002468273	Africa
Africa|hCoV-19/DRC/215/2020|EPI ISL 420031|B.1.1.1|Democratic Republic of the Congo|2020-03-21	Africa|hCoV-19/South Africa/R10767/2020|EPI ISL 490305|B.1.5|South Africa|2020-06-15	0.0004622030	Africa
Africa|hCoV-19/DRC/2169/2020|EPI ISL 436194|B.1.5|Democratic Republic of the Congo|2020-04-13	Africa|hCoV-19/South Africa/R10767/2020|EPI ISL 490305|B.1.5|South Africa|2020-06-15	0.0002881179	Africa
Africa|hCoV-19/DRC/2299/2020|EPI ISL 436412|B.1.5|Democratic Republic of the Congo|2020-04-14	Africa|hCoV-19/South Africa/R10767/2020|EPI ISL 490305|B.1.5|South Africa|2020-06-15	0.0003162180	Africa
Africa|hCoV-19/DRC/236/2020|EPI ISL 420032|B.1.128|Democratic Republic of the Congo|2020-03-22	Africa|hCoV-19/South Africa/R10767/2020|EPI ISL 490305|B.1.5|South Africa|2020-06-15	0.0003523198	Africa
Africa|hCoV-19/DRC/2363/2020|EPI ISL 437194|B.1.84|Democratic Republic of the Congo|2020-04-14	Africa|hCoV-19/South Africa/R10767/2020|EPI ISL 490305|B.1.5|South Africa|2020-06-15	0.0002810519	Africa
Africa|hCoV-19/DRC/2384/2020|EPI ISL 437196|B.1.149|Democratic Republic of the Congo|2020-04-14	Africa|hCoV-19/South Africa/R10767/2020|EPI ISL 490305|B.1.5|South Africa|2020-06-15	0.0003199081	Africa
Africa|hCoV-19/DRC/241/2020|EPI ISL 420033|B.1.1.75|Democratic Republic of the Congo|2020-03-22	Africa|hCoV-19/South Africa/R10767/2020|EPI ISL 490305|B.1.5|South Africa|2020-06-15	0.0003523730	Africa
Africa|hCoV-19/DRC/243/2020|EPI ISL 420034|B.1|Democratic Republic of the Congo|2020-03-22	Africa|hCoV-19/South Africa/R10767/2020|EPI ISL 490305|B.1.5|South Africa|2020-06-15	0.0002508180	Africa
Africa|hCoV-19/DRC/248/2020|EPI ISL 420035|B.1.5|Democratic Republic of the Congo|2020-03-22	Africa|hCoV-19/South Africa/R10767/2020|EPI ISL 490305|B.1.5|South Africa|2020-06-15	0.0002113682	Africa
Africa|hCoV-19/DRC/2496/2020|EPI ISL 437337|B.1.149|Democratic Republic of the Congo|2020-04-15	Africa|hCoV-19/South Africa/R10767/2020|EPI ISL 490305|B.1.5|South Africa|2020-06-15	0.0003513279	Africa
Africa|hCoV-19/DRC/2529/2020|EPI ISL 437338|B.1.178|Democratic Republic of the Congo|2020-04-15	Africa|hCoV-19/South Africa/R10767/2020|EPI ISL 490305|B.1.5|South Africa|2020-06-15	0.0003161884	Africa
Africa|hCoV-19/DRC/253/2020|EPI ISL 420838|B.1.5|Democratic Republic of the Congo|2020-03-22	Africa|hCoV-19/South Africa/R10767/2020|EPI ISL 490305|B.1.5|South Africa|2020-06-15	0.0002111827	Africa
Africa|hCoV-19/DRC/2536/2020|EPI ISL 437339|B.1|Democratic Republic of the Congo|2020-04-15	Africa|hCoV-19/South Africa/R10767/2020|EPI ISL 490305|B.1.5|South Africa|2020-06-15	0.0003161887	Africa
Africa|hCoV-19/DRC/254/2020|EPI ISL 420839|B.1|Democratic Republic of the Congo|2020-03-22	Africa|hCoV-19/South Africa/R10767/2020|EPI ISL 490305|B.1.5|South Africa|2020-06-15	0.0002473012	Africa
Africa|hCoV-19/DRC/2563/2020|EPI ISL 437340|B.1.9|Democratic Republic of the Congo|2020-04-15	Africa|hCoV-19/South Africa/R10767/2020|EPI ISL 490305|B.1.5|South Africa|2020-06-15	0.0004918776	Africa
Africa|hCoV-19/DRC/2580/2020|EPI ISL 437341|B.1.5|Democratic Republic of the Congo|2020-04-15	Africa|hCoV-19/South Africa/R10767/2020|EPI ISL 490305|B.1.5|South Africa|2020-06-15	0.0002459522	Africa
Africa|hCoV-19/DRC/2644/2020|EPI ISL 437342|B.1.84|Democratic Republic of the Congo|2020-04-15	Africa|hCoV-19/South Africa/R10767/2020|EPI ISL 490305|B.1.5|South Africa|2020-06-15	0.0003546799	Africa
Africa|hCoV-19/DRC/2670/2020|EPI ISL 437343|B.1.9|Democratic Republic of the Congo|2020-04-15	Africa|hCoV-19/South Africa/R10767/2020|EPI ISL 490305|B.1.5|South Africa|2020-06-15	0.0005270586	Africa
Africa|hCoV-19/DRC/2727/2020|EPI ISL 437344|B.1|Democratic Republic of the Congo|2020-04-16	Africa|hCoV-19/South Africa/R10767/2020|EPI ISL 490305|B.1.5|South Africa|2020-06-15	0.0002501354	Africa
Africa|hCoV-19/DRC/2728/2020|EPI ISL 437345|B.1.84|Democratic Republic of the Congo|2020-04-16	Africa|hCoV-19/South Africa/R10767/2020|EPI ISL 490305|B.1.5|South Africa|2020-06-15	0.0003191988	Africa
Africa|hCoV-19/DRC/2813/2020|EPI ISL 437346|C.14|Democratic Republic of the Congo|2020-04-16	Africa|hCoV-19/South Africa/R10767/2020|EPI ISL 490305|B.1.5|South Africa|2020-06-15	0.0005622828	Africa
Africa|hCoV-19/DRC/2819/2020|EPI ISL 437347|B.1|Democratic Republic of the Congo|2020-04-16	Africa|hCoV-19/South Africa/R10767/2020|EPI ISL 490305|B.1.5|South Africa|2020-06-15	0.0003546757	Africa
Africa|hCoV-19/DRC/2827/2020|EPI ISL 437348|B.1|Democratic Republic of the Congo|2020-04-16	Africa|hCoV-19/South Africa/R10767/2020|EPI ISL 490305|B.1.5|South Africa|2020-06-15	0.0002458918	Africa
Africa|hCoV-19/DRC/2855/2020|EPI ISL 437350|B.1|Democratic Republic of the Congo|2020-04-16	Africa|hCoV-19/South Africa/R10767/2020|EPI ISL 490305|B.1.5|South Africa|2020-06-15	0.0002810505	Africa
Africa|hCoV-19/DRC/2864/2020|EPI ISL 437351|B.1|Democratic Republic of the Congo|2020-04-16	Africa|hCoV-19/South Africa/R10767/2020|EPI ISL 490305|B.1.5|South Africa|2020-06-15	0.0002816711	Africa
Africa|hCoV-19/DRC/2904/2020|EPI ISL 437352|B.1|Democratic Republic of the Congo|2020-04-17	Africa|hCoV-19/South Africa/R10767/2020|EPI ISL 490305|B.1.5|South Africa|2020-06-15	0.0002459029	Africa
Africa|hCoV-19/DRC/2938/2020|EPI ISL 437353|B.1.275|Democratic Republic of the Congo|2020-04-17	Africa|hCoV-19/South Africa/R10767/2020|EPI ISL 490305|B.1.5|South Africa|2020-06-15	0.0004653659	Africa
Africa|hCoV-19/DRC/2939/2020|EPI ISL 437354|B.1|Democratic Republic of the Congo|2020-04-17	Africa|hCoV-19/South Africa/R10767/2020|EPI ISL 490305|B.1.5|South Africa|2020-06-15	0.0003864708	Africa
Africa|hCoV-19/DRC/2942/2020|EPI ISL 437355|B.1|Democratic Republic of the Congo|2020-04-17	Africa|hCoV-19/South Africa/R10767/2020|EPI ISL 490305|B.1.5|South Africa|2020-06-15	0.0003558781	Africa
Africa|hCoV-19/DRC/299/2020|EPI ISL 420840|B.4|Democratic Republic of the Congo|2020-03-20	Africa|hCoV-19/South Africa/R10767/2020|EPI ISL 490305|B.1.5|South Africa|2020-06-15	0.0007448856	Africa
Africa|hCoV-19/DRC/300/2020|EPI ISL 420841|A|Democratic Republic of the Congo|2020-03-22	Africa|hCoV-19/South Africa/R10767/2020|EPI ISL 490305|B.1.5|South Africa|2020-06-15	0.0005274716	Africa
Africa|hCoV-19/DRC/3041/2020|EPI ISL 437356|B.1|Democratic Republic of the Congo|2020-04-18	Africa|hCoV-19/South Africa/R10767/2020|EPI ISL 490305|B.1.5|South Africa|2020-06-15	0.0003513123	Africa
Africa|hCoV-19/DRC/307/2020|EPI ISL 420842|B.1.9|Democratic Republic of the Congo|2020-03	Africa|hCoV-19/South Africa/R10767/2020|EPI ISL 490305|B.1.5|South Africa|2020-06-15	0.0003592140	Africa
Africa|hCoV-19/DRC/3070/2020|EPI ISL 437357|B.1.214|Democratic Republic of the Congo|2020-04-18	Africa|hCoV-19/South Africa/R10767/2020|EPI ISL 490305|B.1.5|South Africa|2020-06-15	0.0003864798	Africa
Africa|hCoV-19/DRC/3089/2020|EPI ISL 437358|B.1.84|Democratic Republic of the Congo|2020-04-19	Africa|hCoV-19/South Africa/R10767/2020|EPI ISL 490305|B.1.5|South Africa|2020-06-15	0.0003161677	Africa
Africa|hCoV-19/DRC/3440/2020|EPI ISL 447597|B.1.84|Democratic Republic of the Congo|2020-04-22	Africa|hCoV-19/South Africa/R10767/2020|EPI ISL 490305|B.1.5|South Africa|2020-06-15	0.0003174610	Africa
Africa|hCoV-19/DRC/3451/2020|EPI ISL 447598|B.1.178|Democratic Republic of the Congo|2020-04-22	Africa|hCoV-19/South Africa/R10767/2020|EPI ISL 490305|B.1.5|South Africa|2020-06-15	0.0003530355	Africa
Africa|hCoV-19/DRC/3453/2020|EPI ISL 447599|B.1.84|Democratic Republic of the Congo|2020-04-22	Africa|hCoV-19/South Africa/R10767/2020|EPI ISL 490305|B.1.5|South Africa|2020-06-15	0.0003176627	Africa
Africa|hCoV-19/DRC/3481/2020|EPI ISL 447600|B.1|Democratic Republic of the Congo|2020-04-22	Africa|hCoV-19/South Africa/R10767/2020|EPI ISL 490305|B.1.5|South Africa|2020-06-15	0.0002518685	Africa
Africa|hCoV-19/DRC/3482/2020|EPI ISL 447601|B.1|Democratic Republic of the Congo|2020-04-22	Africa|hCoV-19/South Africa/R10767/2020|EPI ISL 490305|B.1.5|South Africa|2020-06-15	0.0002847854	Africa
Africa|hCoV-19/DRC/3483/2020|EPI ISL 447602|B.1|Democratic Republic of the Congo|2020-04-22	Africa|hCoV-19/South Africa/R10767/2020|EPI ISL 490305|B.1.5|South Africa|2020-06-15	0.0002514705	Africa
Africa|hCoV-19/DRC/3490/2020|EPI ISL 447603|B.1|Democratic Republic of the Congo|2020-04-22	Africa|hCoV-19/South Africa/R10767/2020|EPI ISL 490305|B.1.5|South Africa|2020-06-15	0.0002827767	Africa
Africa|hCoV-19/DRC/3504/2020|EPI ISL 447604|B.1.149|Democratic Republic of the Congo|2020-04-23	Africa|hCoV-19/South Africa/R10767/2020|EPI ISL 490305|B.1.5|South Africa|2020-06-15	0.0003236493	Africa
Africa|hCoV-19/DRC/352/2020|EPI ISL 420850|B.1.5|Democratic Republic of the Congo|2020-03	Africa|hCoV-19/South Africa/R10767/2020|EPI ISL 490305|B.1.5|South Africa|2020-06-15	0.0002824991	Africa
Africa|hCoV-19/DRC/353/2020|EPI ISL 420843|B.1.5|Democratic Republic of the Congo|2020-03	Africa|hCoV-19/South Africa/R10767/2020|EPI ISL 490305|B.1.5|South Africa|2020-06-15	0.0002118984	Africa
Africa|hCoV-19/DRC/355/2020|EPI ISL 420844|B.1|Democratic Republic of the Congo|2020-03	Africa|hCoV-19/South Africa/R10767/2020|EPI ISL 490305|B.1.5|South Africa|2020-06-15	0.0002466278	Africa
Africa|hCoV-19/DRC/3552/2020|EPI ISL 447605|B.1.84|Democratic Republic of the Congo|2020-04-23	Africa|hCoV-19/South Africa/R10767/2020|EPI ISL 490305|B.1.5|South Africa|2020-06-15	0.0003215743	Africa
Africa|hCoV-19/DRC/3595/2020|EPI ISL 447606|B.1.5|Democratic Republic of the Congo|2020-04-23	Africa|hCoV-19/South Africa/R10767/2020|EPI ISL 490305|B.1.5|South Africa|2020-06-15	0.0002816212	Africa
Africa|hCoV-19/DRC/3632/2020|EPI ISL 447607|B.1.5|Democratic Republic of the Congo|2020-04-23	Africa|hCoV-19/South Africa/R10767/2020|EPI ISL 490305|B.1.5|South Africa|2020-06-15	0.0002825532	Africa
Africa|hCoV-19/DRC/3633/2020|EPI ISL 447230|B.1.5|Democratic Republic of the Congo|2020-04-23	Africa|hCoV-19/South Africa/R10767/2020|EPI ISL 490305|B.1.5|South Africa|2020-06-15	0.0002853034	Africa
Africa|hCoV-19/DRC/3653/2020|EPI ISL 447231|B.1.128|Democratic Republic of the Congo|2020-04-23	Africa|hCoV-19/South Africa/R10767/2020|EPI ISL 490305|B.1.5|South Africa|2020-06-15	0.0004238550	Africa
Africa|hCoV-19/DRC/3659/2020|EPI ISL 447232|B.1.128|Democratic Republic of the Congo|2020-04-23	Africa|hCoV-19/South Africa/R10767/2020|EPI ISL 490305|B.1.5|South Africa|2020-06-15	0.0004242593	Africa
Africa|hCoV-19/DRC/3661/2020|EPI ISL 447233|B.1.128|Democratic Republic of the Congo|2020-04-23	Africa|hCoV-19/South Africa/R10767/2020|EPI ISL 490305|B.1.5|South Africa|2020-06-15	0.0004241996	Africa
Africa|hCoV-19/DRC/3662/2020|EPI ISL 447234|B.1.128|Democratic Republic of the Congo|2020-04-23	Africa|hCoV-19/South Africa/R10767/2020|EPI ISL 490305|B.1.5|South Africa|2020-06-15	0.0004238851	Africa
Africa|hCoV-19/DRC/3664/2020|EPI ISL 447235|B.1.128|Democratic Republic of the Congo|2020-04-23	Africa|hCoV-19/South Africa/R10767/2020|EPI ISL 490305|B.1.5|South Africa|2020-06-15	0.0004239451	Africa
Africa|hCoV-19/DRC/3683/2020|EPI ISL 447236|B.1.5|Democratic Republic of the Congo|2020-04-24	Africa|hCoV-19/South Africa/R10767/2020|EPI ISL 490305|B.1.5|South Africa|2020-06-15	0.0003178856	Africa
Africa|hCoV-19/DRC/3688/2020|EPI ISL 447237|B.1.128|Democratic Republic of the Congo|2020-04-24	Africa|hCoV-19/South Africa/R10767/2020|EPI ISL 490305|B.1.5|South Africa|2020-06-15	0.0004224975	Africa
Africa|hCoV-19/DRC/376/2020|EPI ISL 420851|B.1.6|Democratic Republic of the Congo|2020-03-25	Africa|hCoV-19/South Africa/R10767/2020|EPI ISL 490305|B.1.5|South Africa|2020-06-15	0.0003169503	Africa
Africa|hCoV-19/DRC/3764/2020|EPI ISL 447238|B.1.84|Democratic Republic of the Congo|2020-04-24	Africa|hCoV-19/South Africa/R10767/2020|EPI ISL 490305|B.1.5|South Africa|2020-06-15	0.0003527012	Africa
Africa|hCoV-19/DRC/3768/2020|EPI ISL 447239|B.1.84|Democratic Republic of the Congo|2020-04-24	Africa|hCoV-19/South Africa/R10767/2020|EPI ISL 490305|B.1.5|South Africa|2020-06-15	0.0003176772	Africa
Africa|hCoV-19/DRC/3778/2020|EPI ISL 447240|B.1.128|Democratic Republic of the Congo|2020-04-24	Africa|hCoV-19/South Africa/R10767/2020|EPI ISL 490305|B.1.5|South Africa|2020-06-15	0.0004216514	Africa
Africa|hCoV-19/DRC/3787/2020|EPI ISL 447241|B.1|Democratic Republic of the Congo|2020-04-24	Africa|hCoV-19/South Africa/R10767/2020|EPI ISL 490305|B.1.5|South Africa|2020-06-15	0.0002863379	Africa
Africa|hCoV-19/DRC/3791/2020|EPI ISL 447242|B.1|Democratic Republic of the Congo|2020-04-24	Africa|hCoV-19/South Africa/R10767/2020|EPI ISL 490305|B.1.5|South Africa|2020-06-15	0.0003257513	Africa
Africa|hCoV-19/DRC/3803/2020|EPI ISL 447243|B.1|Democratic Republic of the Congo|2020-04-24	Africa|hCoV-19/South Africa/R10767/2020|EPI ISL 490305|B.1.5|South Africa|2020-06-15	0.0002513449	Africa
Africa|hCoV-19/DRC/3806/2020|EPI ISL 447244|B.1|Democratic Republic of the Congo|2020-04-24	Africa|hCoV-19/South Africa/R10767/2020|EPI ISL 490305|B.1.5|South Africa|2020-06-15	0.0002513353	Africa
Africa|hCoV-19/DRC/3827/2020|EPI ISL 447245|B.1|Democratic Republic of the Congo|2020-04-24	Africa|hCoV-19/South Africa/R10767/2020|EPI ISL 490305|B.1.5|South Africa|2020-06-15	0.0003885431	Africa
Africa|hCoV-19/DRC/3829/2020|EPI ISL 447246|B.1|Democratic Republic of the Congo|2020-04-24	Africa|hCoV-19/South Africa/R10767/2020|EPI ISL 490305|B.1.5|South Africa|2020-06-15	0.0003536883	Africa
Africa|hCoV-19/DRC/3834/2020|EPI ISL 447247|A|Democratic Republic of the Congo|2020-04-25	Africa|hCoV-19/South Africa/R10767/2020|EPI ISL 490305|B.1.5|South Africa|2020-06-15	0.0005689136	Africa
Africa|hCoV-19/DRC/3837/2020|EPI ISL 447248|B.1.128|Democratic Republic of the Congo|2020-04-25	Africa|hCoV-19/South Africa/R10767/2020|EPI ISL 490305|B.1.5|South Africa|2020-06-15	0.0004236608	Africa
Africa|hCoV-19/DRC/3841/2020|EPI ISL 447249|B.1.128|Democratic Republic of the Congo|2020-04-25	Africa|hCoV-19/South Africa/R10767/2020|EPI ISL 490305|B.1.5|South Africa|2020-06-15	0.0004578811	Africa
Africa|hCoV-19/DRC/3842/2020|EPI ISL 471396|B.1.128|Democratic Republic of the Congo|2020-04-25	Africa|hCoV-19/South Africa/R10767/2020|EPI ISL 490305|B.1.5|South Africa|2020-06-15	0.0004567878	Africa
Africa|hCoV-19/DRC/3846/2020|EPI ISL 471397|B.1.84|Democratic Republic of the Congo|2020-04-25	Africa|hCoV-19/South Africa/R10767/2020|EPI ISL 490305|B.1.5|South Africa|2020-06-15	0.0003864608	Africa
Africa|hCoV-19/DRC/3937/2020|EPI ISL 471398|B.1|Democratic Republic of the Congo|2020-04-25	Africa|hCoV-19/South Africa/R10767/2020|EPI ISL 490305|B.1.5|South Africa|2020-06-15	0.0003513207	Africa
Africa|hCoV-19/DRC/3941/2020|EPI ISL 471399|B.1.128|Democratic Republic of the Congo|2020-04-25	Africa|hCoV-19/South Africa/R10767/2020|EPI ISL 490305|B.1.5|South Africa|2020-06-15	0.0004243756	Africa
Africa|hCoV-19/DRC/3947/2020|EPI ISL 471400|B.1.214|Democratic Republic of the Congo|2020-04-25	Africa|hCoV-19/South Africa/R10767/2020|EPI ISL 490305|B.1.5|South Africa|2020-06-15	0.0004567573	Africa
Africa|hCoV-19/DRC/3949/2020|EPI ISL 471401|B.1.84|Democratic Republic of the Congo|2020-04-26	Africa|hCoV-19/South Africa/R10767/2020|EPI ISL 490305|B.1.5|South Africa|2020-06-15	0.0002810518	Africa
Africa|hCoV-19/DRC/396/2020|EPI ISL 420852|B.1.6|Democratic Republic of the Congo|2020-03-26	Africa|hCoV-19/South Africa/R10767/2020|EPI ISL 490305|B.1.5|South Africa|2020-06-15	0.0002815987	Africa
Africa|hCoV-19/DRC/397/2020|EPI ISL 420845|B.1.6|Democratic Republic of the Congo|2020-03-26	Africa|hCoV-19/South Africa/R10767/2020|EPI ISL 490305|B.1.5|South Africa|2020-06-15	0.0002810744	Africa
Africa|hCoV-19/DRC/400/2020|EPI ISL 420846|B.1.5|Democratic Republic of the Congo|2020-03	Africa|hCoV-19/South Africa/R10767/2020|EPI ISL 490305|B.1.5|South Africa|2020-06-15	0.0002466019	Africa
Africa|hCoV-19/DRC/4012/2020|EPI ISL 471402|B.1|Democratic Republic of the Congo|2020-04-26	Africa|hCoV-19/South Africa/R10767/2020|EPI ISL 490305|B.1.5|South Africa|2020-06-15	0.0004216217	Africa
Africa|hCoV-19/DRC/402/2020|EPI ISL 420853|B.1|Democratic Republic of the Congo|2020-03-26	Africa|hCoV-19/South Africa/R10767/2020|EPI ISL 490305|B.1.5|South Africa|2020-06-15	0.0002927553	Africa
Africa|hCoV-19/DRC/4020/2020|EPI ISL 471403|B.1.5|Democratic Republic of the Congo|2020-04-26	Africa|hCoV-19/South Africa/R10767/2020|EPI ISL 490305|B.1.5|South Africa|2020-06-15	0.0003513347	Africa
Africa|hCoV-19/DRC/4026/2020|EPI ISL 471404|B.1.84|Democratic Republic of the Congo|2020-04-27	Africa|hCoV-19/South Africa/R10767/2020|EPI ISL 490305|B.1.5|South Africa|2020-06-15	0.0003176771	Africa
Africa|hCoV-19/DRC/4060/2020|EPI ISL 471405|B.1|Democratic Republic of the Congo|2020-04-27	Africa|hCoV-19/South Africa/R10767/2020|EPI ISL 490305|B.1.5|South Africa|2020-06-15	0.0003513121	Africa
Africa|hCoV-19/DRC/4075/2020|EPI ISL 471406|B.1.214|Democratic Republic of the Congo|2020-04-27	Africa|hCoV-19/South Africa/R10767/2020|EPI ISL 490305|B.1.5|South Africa|2020-06-15	0.0003865057	Africa
Africa|hCoV-19/DRC/4084/2020|EPI ISL 471407|B.1.214|Democratic Republic of the Congo|2020-04-27	Africa|hCoV-19/South Africa/R10767/2020|EPI ISL 490305|B.1.5|South Africa|2020-06-15	0.0004567573	Africa
Africa|hCoV-19/DRC/4132/2020|EPI ISL 471408|B.1|Democratic Republic of the Congo|2020-04-27	Africa|hCoV-19/South Africa/R10767/2020|EPI ISL 490305|B.1.5|South Africa|2020-06-15	0.0003864514	Africa
Africa|hCoV-19/DRC/4141/2020|EPI ISL 471409|B.1.128|Democratic Republic of the Congo|2020-04-27	Africa|hCoV-19/South Africa/R10767/2020|EPI ISL 490305|B.1.5|South Africa|2020-06-15	0.0004216218	Africa
Africa|hCoV-19/DRC/4145/2020|EPI ISL 471410|B.1|Democratic Republic of the Congo|2020-04-27	Africa|hCoV-19/South Africa/R10767/2020|EPI ISL 490305|B.1.5|South Africa|2020-06-15	0.0003161819	Africa
Africa|hCoV-19/DRC/4194/2020|EPI ISL 471414|B.1.5|Democratic Republic of the Congo|2020-04-28	Africa|hCoV-19/South Africa/R10767/2020|EPI ISL 490305|B.1.5|South Africa|2020-06-15	0.0003513119	Africa
Africa|hCoV-19/DRC/4250/2020|EPI ISL 471415|B.1.1.1|Democratic Republic of the Congo|2020-04-28	Africa|hCoV-19/South Africa/R10767/2020|EPI ISL 490305|B.1.5|South Africa|2020-06-15	0.0005270995	Africa
Africa|hCoV-19/DRC/4279/2020|EPI ISL 514114|B.1|Democratic Republic of the Congo|2020-04-28	Africa|hCoV-19/South Africa/R10767/2020|EPI ISL 490305|B.1.5|South Africa|2020-06-15	0.0003532137	Africa
Africa|hCoV-19/DRC/4282/2020|EPI ISL 514103|B.1.128|Democratic Republic of the Congo|2020-04-08	Africa|hCoV-19/South Africa/R10767/2020|EPI ISL 490305|B.1.5|South Africa|2020-06-15	0.0003885806	Africa
Africa|hCoV-19/DRC/4284/2020|EPI ISL 514115|B.1.128|Democratic Republic of the Congo|2020-04-28	Africa|hCoV-19/South Africa/R10767/2020|EPI ISL 490305|B.1.5|South Africa|2020-06-15	0.0003885531	Africa
Africa|hCoV-19/DRC/431/2020|EPI ISL 420847|B.1.147|Democratic Republic of the Congo|2020-03-26	Africa|hCoV-19/South Africa/R10767/2020|EPI ISL 490305|B.1.5|South Africa|2020-06-15	0.0002814767	Africa
Africa|hCoV-19/DRC/4418/2020|EPI ISL 496506|B.1.128|Democratic Republic of the Congo|2020-04-29	Africa|hCoV-19/South Africa/R10767/2020|EPI ISL 490305|B.1.5|South Africa|2020-06-15	0.0004239003	Africa
Africa|hCoV-19/DRC/4422/2020|EPI ISL 496507|B.1.128|Democratic Republic of the Congo|2020-04-29	Africa|hCoV-19/South Africa/R10767/2020|EPI ISL 490305|B.1.5|South Africa|2020-06-15	0.0003930923	Africa
Africa|hCoV-19/DRC/4427/2020|EPI ISL 496508|B.1.128|Democratic Republic of the Congo|2020-04-29	Africa|hCoV-19/South Africa/R10767/2020|EPI ISL 490305|B.1.5|South Africa|2020-06-15	0.0003966629	Africa
Africa|hCoV-19/DRC/4429/2020|EPI ISL 513589|B.1.128|Democratic Republic of the Congo|2020-04-29	Africa|hCoV-19/South Africa/R10767/2020|EPI ISL 490305|B.1.5|South Africa|2020-06-15	0.0003967774	Africa
Africa|hCoV-19/DRC/4430/2020|EPI ISL 496509|B.1.128|Democratic Republic of the Congo|2020-04-29	Africa|hCoV-19/South Africa/R10767/2020|EPI ISL 490305|B.1.5|South Africa|2020-06-15	0.0003889228	Africa
Africa|hCoV-19/DRC/4437/2020|EPI ISL 513590|B.1.128|Democratic Republic of the Congo|2020-05-02	Africa|hCoV-19/South Africa/R10767/2020|EPI ISL 490305|B.1.5|South Africa|2020-06-15	0.0004329354	Africa
Africa|hCoV-19/DRC/4442/2020|EPI ISL 496510|B.1.128|Democratic Republic of the Congo|2020-04-29	Africa|hCoV-19/South Africa/R10767/2020|EPI ISL 490305|B.1.5|South Africa|2020-06-15	0.0003934148	Africa
Africa|hCoV-19/DRC/4444/2020|EPI ISL 514104|B.1.128|Democratic Republic of the Congo|2020-04-29	Africa|hCoV-19/South Africa/R10767/2020|EPI ISL 490305|B.1.5|South Africa|2020-06-15	0.0003885522	Africa
Africa|hCoV-19/DRC/445/2020|EPI ISL 420848|B.1|Democratic Republic of the Congo|2020-03	Africa|hCoV-19/South Africa/R10767/2020|EPI ISL 490305|B.1.5|South Africa|2020-06-15	0.0002539749	Africa
Africa|hCoV-19/DRC/4501/2020|EPI ISL 513591|B.1.5|Democratic Republic of the Congo|2020-05-30	Africa|hCoV-19/South Africa/R10767/2020|EPI ISL 490305|B.1.5|South Africa|2020-06-15	0.0002886111	Africa
Africa|hCoV-19/DRC/4516/2020|EPI ISL 487192|B.1.1.275|Democratic Republic of the Congo|2020-04-28	Africa|hCoV-19/South Africa/R10767/2020|EPI ISL 490305|B.1.5|South Africa|2020-06-15	0.0003522934	Africa
Africa|hCoV-19/DRC/4524/2020|EPI ISL 513597|A|Democratic Republic of the Congo|2020-04-30	Africa|hCoV-19/South Africa/R10767/2020|EPI ISL 490305|B.1.5|South Africa|2020-06-15	0.0006031910	Africa
Africa|hCoV-19/DRC/4541/2020|EPI ISL 513598|B.1|Democratic Republic of the Congo|2020-04-30	Africa|hCoV-19/South Africa/R10767/2020|EPI ISL 490305|B.1.5|South Africa|2020-06-15	0.0003513599	Africa
Africa|hCoV-19/DRC/4551/2020|EPI ISL 513599|B.1.178|Democratic Republic of the Congo|2020-04-30	Africa|hCoV-19/South Africa/R10767/2020|EPI ISL 490305|B.1.5|South Africa|2020-06-15	0.0004261082	Africa
Africa|hCoV-19/DRC/4561/2020|EPI ISL 513600|B.1|Democratic Republic of the Congo|2020-04-30	Africa|hCoV-19/South Africa/R10767/2020|EPI ISL 490305|B.1.5|South Africa|2020-06-15	0.0003513123	Africa
Africa|hCoV-19/DRC/4562/2020|EPI ISL 513601|B.1.214|Democratic Republic of the Congo|2020-04-30	Africa|hCoV-19/South Africa/R10767/2020|EPI ISL 490305|B.1.5|South Africa|2020-06-15	0.0003513205	Africa
Africa|hCoV-19/DRC/4568/2020|EPI ISL 513602|B.1|Democratic Republic of the Congo|2020-04-30	Africa|hCoV-19/South Africa/R10767/2020|EPI ISL 490305|B.1.5|South Africa|2020-06-15	0.0003551918	Africa
Africa|hCoV-19/DRC/4578/2020|EPI ISL 513603|B.1|Democratic Republic of the Congo|2020-04-30	Africa|hCoV-19/South Africa/R10767/2020|EPI ISL 490305|B.1.5|South Africa|2020-06-15	0.0003932894	Africa
Africa|hCoV-19/DRC/4613/2020|EPI ISL 513604|B.1.214|Democratic Republic of the Congo|2020-04-30	Africa|hCoV-19/South Africa/R10767/2020|EPI ISL 490305|B.1.5|South Africa|2020-06-15	0.0003900363	Africa
Africa|hCoV-19/DRC/4614/2020|EPI ISL 513605|B.1|Democratic Republic of the Congo|2020-04-30	Africa|hCoV-19/South Africa/R10767/2020|EPI ISL 490305|B.1.5|South Africa|2020-06-15	0.0004919225	Africa
Africa|hCoV-19/DRC/4631/2020|EPI ISL 513606|B.1.5|Democratic Republic of the Congo|2020-04-30	Africa|hCoV-19/South Africa/R10767/2020|EPI ISL 490305|B.1.5|South Africa|2020-06-15	0.0004919573	Africa
Africa|hCoV-19/DRC/4633/2020|EPI ISL 513607|B.1.128|Democratic Republic of the Congo|2020-04-30	Africa|hCoV-19/South Africa/R10767/2020|EPI ISL 490305|B.1.5|South Africa|2020-06-15	0.0004567873	Africa
Africa|hCoV-19/DRC/4642/2020|EPI ISL 513608|B.1.128|Democratic Republic of the Congo|2020-04-30	Africa|hCoV-19/South Africa/R10767/2020|EPI ISL 490305|B.1.5|South Africa|2020-06-15	0.0004567667	Africa
Africa|hCoV-19/DRC/4647/2020|EPI ISL 513609|B.1.128|Democratic Republic of the Congo|2020-04-30	Africa|hCoV-19/South Africa/R10767/2020|EPI ISL 490305|B.1.5|South Africa|2020-06-15	0.0004216218	Africa
Africa|hCoV-19/DRC/4653/2020|EPI ISL 513610|B.1.128|Democratic Republic of the Congo|2020-04-30	Africa|hCoV-19/South Africa/R10767/2020|EPI ISL 490305|B.1.5|South Africa|2020-06-15	0.0004568147	Africa
Africa|hCoV-19/DRC/4681/2020|EPI ISL 514116|B.1.128|Democratic Republic of the Congo|2020-04-30	Africa|hCoV-19/South Africa/R10767/2020|EPI ISL 490305|B.1.5|South Africa|2020-06-15	0.0003927561	Africa
Africa|hCoV-19/DRC/4683/2020|EPI ISL 514105|B.1.5|Democratic Republic of the Congo|2020-04-30	Africa|hCoV-19/South Africa/R10767/2020|EPI ISL 490305|B.1.5|South Africa|2020-06-15	0.0004277677	Africa
Africa|hCoV-19/DRC/4685/2020|EPI ISL 514106|B.1.128|Democratic Republic of the Congo|2020-04-30	Africa|hCoV-19/South Africa/R10767/2020|EPI ISL 490305|B.1.5|South Africa|2020-06-15	0.0004588089	Africa
Africa|hCoV-19/DRC/4690/2020|EPI ISL 514117|B.1.128|Democratic Republic of the Congo|2020-04-30	Africa|hCoV-19/South Africa/R10767/2020|EPI ISL 490305|B.1.5|South Africa|2020-06-15	0.0004241548	Africa
Africa|hCoV-19/DRC/4693/2020|EPI ISL 514118|B.1.128|Democratic Republic of the Congo|2020-04-30	Africa|hCoV-19/South Africa/R10767/2020|EPI ISL 490305|B.1.5|South Africa|2020-06-15	0.0004232574	Africa
Africa|hCoV-19/DRC/4694/2020|EPI ISL 514107|B.1.128|Democratic Republic of the Congo|2020-04-30	Africa|hCoV-19/South Africa/R10767/2020|EPI ISL 490305|B.1.5|South Africa|2020-06-15	0.0004283784	Africa
Africa|hCoV-19/DRC/4720/2020|EPI ISL 514108|B.1.84|Democratic Republic of the Congo|2020-05-01	Africa|hCoV-19/South Africa/R10767/2020|EPI ISL 490305|B.1.5|South Africa|2020-06-15	0.0003533973	Africa
Africa|hCoV-19/DRC/4785/2020|EPI ISL 514119|B.1.84|Democratic Republic of the Congo|2020-05-01	Africa|hCoV-19/South Africa/R10767/2020|EPI ISL 490305|B.1.5|South Africa|2020-06-15	0.0004938734	Africa
Africa|hCoV-19/DRC/5019/2020|EPI ISL 496511|B.1|Democratic Republic of the Congo|2020-05-02	Africa|hCoV-19/South Africa/R10767/2020|EPI ISL 490305|B.1.5|South Africa|2020-06-15	0.0004023542	Africa
Africa|hCoV-19/DRC/5094/2020|EPI ISL 496491|B.1.84|Democratic Republic of the Congo|2020-05-02	Africa|hCoV-19/South Africa/R10767/2020|EPI ISL 490305|B.1.5|South Africa|2020-06-15	0.0003570439	Africa
Africa|hCoV-19/DRC/5186/2020|EPI ISL 496512|B.1|Democratic Republic of the Congo|2020-05-03	Africa|hCoV-19/South Africa/R10767/2020|EPI ISL 490305|B.1.5|South Africa|2020-06-15	0.0003930993	Africa
Africa|hCoV-19/DRC/5187/2020|EPI ISL 513619|B.1|Democratic Republic of the Congo|2020-05-03	Africa|hCoV-19/South Africa/R10767/2020|EPI ISL 490305|B.1.5|South Africa|2020-06-15	0.0003915884	Africa
Africa|hCoV-19/DRC/5205/2020|EPI ISL 487365|B.1.1.275|Democratic Republic of the Congo|2020-05-01	Africa|hCoV-19/South Africa/R10767/2020|EPI ISL 490305|B.1.5|South Africa|2020-06-15	0.0003910897	Africa
Africa|hCoV-19/DRC/521/2020|EPI ISL 420854|B.1.5|Democratic Republic of the Congo|2020-03-25	Africa|hCoV-19/South Africa/R10767/2020|EPI ISL 490305|B.1.5|South Africa|2020-06-15	0.0002114880	Africa
Africa|hCoV-19/DRC/5210/2020|EPI ISL 487369|B.1.1.275|Democratic Republic of the Congo|2020-05-01	Africa|hCoV-19/South Africa/R10767/2020|EPI ISL 490305|B.1.5|South Africa|2020-06-15	0.0003925371	Africa
Africa|hCoV-19/DRC/523/2020|EPI ISL 420849|B.1.1.1|Democratic Republic of the Congo|2020-03-28	Africa|hCoV-19/South Africa/R10767/2020|EPI ISL 490305|B.1.5|South Africa|2020-06-15	0.0004229155	Africa
Africa|hCoV-19/DRC/5240/2020|EPI ISL 496492|B.1|Democratic Republic of the Congo|2020-05-03	Africa|hCoV-19/South Africa/R10767/2020|EPI ISL 490305|B.1.5|South Africa|2020-06-15	0.0002827857	Africa
Africa|hCoV-19/DRC/5377/2020|EPI ISL 496513|B.1|Democratic Republic of the Congo|2020-05-04	Africa|hCoV-19/South Africa/R10767/2020|EPI ISL 490305|B.1.5|South Africa|2020-06-15	0.0003534844	Africa
Africa|hCoV-19/DRC/5538/2020|EPI ISL 514120|B.1|Democratic Republic of the Congo|2020-05-05	Africa|hCoV-19/South Africa/R10767/2020|EPI ISL 490305|B.1.5|South Africa|2020-06-15	0.0003228187	Africa
Africa|hCoV-19/DRC/5651/2020|EPI ISL 496493|B.1.1.1|Democratic Republic of the Congo|2020-05-06	Africa|hCoV-19/South Africa/R10767/2020|EPI ISL 490305|B.1.5|South Africa|2020-06-15	0.0004690933	Africa
Africa|hCoV-19/DRC/5705/2020|EPI ISL 496494|B.1.84|Democratic Republic of the Congo|2020-05-06	Africa|hCoV-19/South Africa/R10767/2020|EPI ISL 490305|B.1.5|South Africa|2020-06-15	0.0003281209	Africa
Africa|hCoV-19/DRC/5735/2020|EPI ISL 496495|B.1.214|Democratic Republic of the Congo|2020-05-06	Africa|hCoV-19/South Africa/R10767/2020|EPI ISL 490305|B.1.5|South Africa|2020-06-15	0.0003267016	Africa
Africa|hCoV-19/DRC/5815/2020|EPI ISL 495629|B.1.214|Democratic Republic of the Congo|2020-05-06	Africa|hCoV-19/South Africa/R10767/2020|EPI ISL 490305|B.1.5|South Africa|2020-06-15	0.0003997151	Africa
Africa|hCoV-19/DRC/5907/2020|EPI ISL 496496|B.1.84|Democratic Republic of the Congo|2020-05-07	Africa|hCoV-19/South Africa/R10767/2020|EPI ISL 490305|B.1.5|South Africa|2020-06-15	0.0004375834	Africa
Africa|hCoV-19/DRC/5913/2020|EPI ISL 496497|B.1|Democratic Republic of the Congo|2020-05-07	Africa|hCoV-19/South Africa/R10767/2020|EPI ISL 490305|B.1.5|South Africa|2020-06-15	0.0004286580	Africa
Africa|hCoV-19/DRC/5927/2020|EPI ISL 496498|B.1.9|Democratic Republic of the Congo|2020-05-07	Africa|hCoV-19/South Africa/R10767/2020|EPI ISL 490305|B.1.5|South Africa|2020-06-15	0.0005717418	Africa
Africa|hCoV-19/DRC/5957/2020|EPI ISL 496499|B.1.5|Democratic Republic of the Congo|2020-05-07	Africa|hCoV-19/South Africa/R10767/2020|EPI ISL 490305|B.1.5|South Africa|2020-06-15	0.0002468645	Africa
Africa|hCoV-19/DRC/5964/2020|EPI ISL 496500|B.1.178|Democratic Republic of the Congo|2020-05-07	Africa|hCoV-19/South Africa/R10767/2020|EPI ISL 490305|B.1.5|South Africa|2020-06-15	0.0002578139	Africa
Africa|hCoV-19/DRC/5996/2020|EPI ISL 496514|B.1.84|Democratic Republic of the Congo|2020-05-08	Africa|hCoV-19/South Africa/R10767/2020|EPI ISL 490305|B.1.5|South Africa|2020-06-15	0.0003573380	Africa
Africa|hCoV-19/DRC/6026/2020|EPI ISL 513622|B.1.1.1|Democratic Republic of the Congo|2020-05-08	Africa|hCoV-19/South Africa/R10767/2020|EPI ISL 490305|B.1.5|South Africa|2020-06-15	0.0005400634	Africa
Africa|hCoV-19/DRC/6143/2020|EPI ISL 496515|B.1|Democratic Republic of the Congo|2020-05-08	Africa|hCoV-19/South Africa/R10767/2020|EPI ISL 490305|B.1.5|South Africa|2020-06-15	0.0003247344	Africa
Africa|hCoV-19/DRC/6151/2020|EPI ISL 513620|B.1.214|Democratic Republic of the Congo|2020-05-08	Africa|hCoV-19/South Africa/R10767/2020|EPI ISL 490305|B.1.5|South Africa|2020-06-15	0.0003937762	Africa
Africa|hCoV-19/DRC/6163/2020|EPI ISL 513623|B.1.214|Democratic Republic of the Congo|2020-05-08	Africa|hCoV-19/South Africa/R10767/2020|EPI ISL 490305|B.1.5|South Africa|2020-06-15	0.0003970043	Africa
Africa|hCoV-19/DRC/6203/2020|EPI ISL 514109|B.1|Democratic Republic of the Congo|2020-05-09	Africa|hCoV-19/South Africa/R10767/2020|EPI ISL 490305|B.1.5|South Africa|2020-06-15	0.0004951997	Africa
Africa|hCoV-19/DRC/6209/2020|EPI ISL 514110|B.1.84|Democratic Republic of the Congo|2020-05-09	Africa|hCoV-19/South Africa/R10767/2020|EPI ISL 490305|B.1.5|South Africa|2020-06-15	0.0003179016	Africa
Africa|hCoV-19/DRC/6227/2020|EPI ISL 514121|B.1.84|Democratic Republic of the Congo|2020-05-09	Africa|hCoV-19/South Africa/R10767/2020|EPI ISL 490305|B.1.5|South Africa|2020-06-15	0.0003183510	Africa
Africa|hCoV-19/DRC/6313/2020|EPI ISL 496516|B.1.84|Democratic Republic of the Congo|2020-05-09	Africa|hCoV-19/South Africa/R10767/2020|EPI ISL 490305|B.1.5|South Africa|2020-06-15	0.0004398165	Africa
Africa|hCoV-19/DRC/6338/2020|EPI ISL 495630|B.1|Democratic Republic of the Congo|2020-05-09	Africa|hCoV-19/South Africa/R10767/2020|EPI ISL 490305|B.1.5|South Africa|2020-06-15	0.0003621881	Africa
Africa|hCoV-19/DRC/6341/2020|EPI ISL 495631|B.1|Democratic Republic of the Congo|2020-05-09	Africa|hCoV-19/South Africa/R10767/2020|EPI ISL 490305|B.1.5|South Africa|2020-06-15	0.0004744900	Africa
Africa|hCoV-19/DRC/6342/2020|EPI ISL 495632|B.1|Democratic Republic of the Congo|2020-05-09	Africa|hCoV-19/South Africa/R10767/2020|EPI ISL 490305|B.1.5|South Africa|2020-06-15	0.0004330662	Africa
Africa|hCoV-19/DRC/6361/2020|EPI ISL 495633|B.1|Democratic Republic of the Congo|2020-05-09	Africa|hCoV-19/South Africa/R10767/2020|EPI ISL 490305|B.1.5|South Africa|2020-06-15	0.0003292646	Africa
Africa|hCoV-19/DRC/6380/2020|EPI ISL 513611|B.1.1.275|Democratic Republic of the Congo|2020-05-04	Africa|hCoV-19/South Africa/R10767/2020|EPI ISL 490305|B.1.5|South Africa|2020-06-15	0.0003917994	Africa
Africa|hCoV-19/DRC/6384/2020|EPI ISL 513612|B.1.1.275|Democratic Republic of the Congo|2020-05-07	Africa|hCoV-19/South Africa/R10767/2020|EPI ISL 490305|B.1.5|South Africa|2020-06-15	0.0003575844	Africa
Africa|hCoV-19/DRC/6386/2020|EPI ISL 513613|B.1.1.275|Democratic Republic of the Congo|2020-05-07	Africa|hCoV-19/South Africa/R10767/2020|EPI ISL 490305|B.1.5|South Africa|2020-06-15	0.0003516008	Africa
Africa|hCoV-19/DRC/6389/2020|EPI ISL 513614|B.1.84|Democratic Republic of the Congo|2020-05-07	Africa|hCoV-19/South Africa/R10767/2020|EPI ISL 490305|B.1.5|South Africa|2020-06-15	0.0004282207	Africa
Africa|hCoV-19/DRC/6390/2020|EPI ISL 513615|B.1.1.275|Democratic Republic of the Congo|2020-05-04	Africa|hCoV-19/South Africa/R10767/2020|EPI ISL 490305|B.1.5|South Africa|2020-06-15	0.0004577602	Africa
Africa|hCoV-19/DRC/6392/2020|EPI ISL 513616|B.1|Democratic Republic of the Congo|2020-05-04	Africa|hCoV-19/South Africa/R10767/2020|EPI ISL 490305|B.1.5|South Africa|2020-06-15	0.0002128478	Africa
Africa|hCoV-19/DRC/6395/2020|EPI ISL 513617|B.1.1.275|Democratic Republic of the Congo|2020-05-07	Africa|hCoV-19/South Africa/R10767/2020|EPI ISL 490305|B.1.5|South Africa|2020-06-15	0.0004919815	Africa
Africa|hCoV-19/DRC/6398/2020|EPI ISL 513618|B.1.1.275|Democratic Republic of the Congo|2020-05-07	Africa|hCoV-19/South Africa/R10767/2020|EPI ISL 490305|B.1.5|South Africa|2020-06-15	0.0003864975	Africa
Africa|hCoV-19/DRC/6724/2020|EPI ISL 495634|B.1|Democratic Republic of the Congo|2020-05-11	Africa|hCoV-19/South Africa/R10767/2020|EPI ISL 490305|B.1.5|South Africa|2020-06-15	0.0002825561	Africa
Africa|hCoV-19/DRC/6743/2020|EPI ISL 495635|B.1.149|Democratic Republic of the Congo|2020-05-11	Africa|hCoV-19/South Africa/R10767/2020|EPI ISL 490305|B.1.5|South Africa|2020-06-15	0.0003271151	Africa
Africa|hCoV-19/DRC/6783/2020|EPI ISL 496501|B.1.149|Democratic Republic of the Congo|2020-05-11	Africa|hCoV-19/South Africa/R10767/2020|EPI ISL 490305|B.1.5|South Africa|2020-06-15	0.0003618344	Africa
Africa|hCoV-19/DRC/6784/2020|EPI ISL 495636|B.1|Democratic Republic of the Congo|2020-05-11	Africa|hCoV-19/South Africa/R10767/2020|EPI ISL 490305|B.1.5|South Africa|2020-06-15	0.0002820713	Africa
Africa|hCoV-19/DRC/6786/2020|EPI ISL 495637|B.1.178|Democratic Republic of the Congo|2020-05-11	Africa|hCoV-19/South Africa/R10767/2020|EPI ISL 490305|B.1.5|South Africa|2020-06-15	0.0003888493	Africa
Africa|hCoV-19/DRC/6791/2020|EPI ISL 495638|B.1.178|Democratic Republic of the Congo|2020-05-11	Africa|hCoV-19/South Africa/R10767/2020|EPI ISL 490305|B.1.5|South Africa|2020-06-15	0.0003548714	Africa
Africa|hCoV-19/DRC/6792/2020|EPI ISL 495639|B.1|Democratic Republic of the Congo|2020-05-11	Africa|hCoV-19/South Africa/R10767/2020|EPI ISL 490305|B.1.5|South Africa|2020-06-15	0.0003303249	Africa
Africa|hCoV-19/DRC/6801/2020|EPI ISL 514111|B.1|Democratic Republic of the Congo|2020-05-11	Africa|hCoV-19/South Africa/R10767/2020|EPI ISL 490305|B.1.5|South Africa|2020-06-15	0.0005348249	Africa
Africa|hCoV-19/DRC/6853/2020|EPI ISL 496502|B.1.214|Democratic Republic of the Congo|2020-05-11	Africa|hCoV-19/South Africa/R10767/2020|EPI ISL 490305|B.1.5|South Africa|2020-06-15	0.0003230540	Africa
Africa|hCoV-19/DRC/6854/2020|EPI ISL 496503|B.1|Democratic Republic of the Congo|2020-05-11	Africa|hCoV-19/South Africa/R10767/2020|EPI ISL 490305|B.1.5|South Africa|2020-06-15	0.0005080068	Africa
Africa|hCoV-19/DRC/6875/2020|EPI ISL 496504|B.1|Democratic Republic of the Congo|2020-05-11	Africa|hCoV-19/South Africa/R10767/2020|EPI ISL 490305|B.1.5|South Africa|2020-06-15	0.0003179122	Africa
Africa|hCoV-19/DRC/7042/2020|EPI ISL 513592|B.1.214|Democratic Republic of the Congo|2020-05-12	Africa|hCoV-19/South Africa/R10767/2020|EPI ISL 490305|B.1.5|South Africa|2020-06-15	0.0003534522	Africa
Africa|hCoV-19/DRC/7061/2020|EPI ISL 513593|B.1|Democratic Republic of the Congo|2020-05-12	Africa|hCoV-19/South Africa/R10767/2020|EPI ISL 490305|B.1.5|South Africa|2020-06-15	0.0002175469	Africa
Africa|hCoV-19/DRC/7140/2020|EPI ISL 513594|B.1.214|Democratic Republic of the Congo|2020-05-12	Africa|hCoV-19/South Africa/R10767/2020|EPI ISL 490305|B.1.5|South Africa|2020-06-15	0.0004654993	Africa
Africa|hCoV-19/DRC/7200/2020|EPI ISL 514112|B.1|Democratic Republic of the Congo|2020-05-13	Africa|hCoV-19/South Africa/R10767/2020|EPI ISL 490305|B.1.5|South Africa|2020-06-15	0.0004568073	Africa
Africa|hCoV-19/DRC/7211/2020|EPI ISL 514122|B.1.149|Democratic Republic of the Congo|2020-05-13	Africa|hCoV-19/South Africa/R10767/2020|EPI ISL 490305|B.1.5|South Africa|2020-06-15	0.0004232913	Africa
Africa|hCoV-19/DRC/7248/2020|EPI ISL 514123|B.1|Democratic Republic of the Congo|2020-05-13	Africa|hCoV-19/South Africa/R10767/2020|EPI ISL 490305|B.1.5|South Africa|2020-06-15	0.0003247154	Africa
Africa|hCoV-19/DRC/7255/2020|EPI ISL 514124|B.1.149|Democratic Republic of the Congo|2020-05-13	Africa|hCoV-19/South Africa/R10767/2020|EPI ISL 490305|B.1.5|South Africa|2020-06-15	0.0004625308	Africa
Africa|hCoV-19/DRC/73/2020|EPI ISL 417941|B.1.178|Democratic Republic of the Congo|2020-03-18	Africa|hCoV-19/South Africa/R10767/2020|EPI ISL 490305|B.1.5|South Africa|2020-06-15	0.0002466164	Africa
Africa|hCoV-19/DRC/7386/2020|EPI ISL 513595|B.1.5|Democratic Republic of the Congo|2020-05-14	Africa|hCoV-19/South Africa/R10767/2020|EPI ISL 490305|B.1.5|South Africa|2020-06-15	0.0002526005	Africa
Africa|hCoV-19/DRC/7430/2020|EPI ISL 496517|B.1.1.1|Democratic Republic of the Congo|2020-05-14	Africa|hCoV-19/South Africa/R10767/2020|EPI ISL 490305|B.1.5|South Africa|2020-06-15	0.0006648817	Africa
Africa|hCoV-19/DRC/7434/2020|EPI ISL 513621|B.1.1.1|Democratic Republic of the Congo|2020-05-14	Africa|hCoV-19/South Africa/R10767/2020|EPI ISL 490305|B.1.5|South Africa|2020-06-15	0.0006534439	Africa
Africa|hCoV-19/DRC/7471/2020|EPI ISL 513596|B.1.214|Democratic Republic of the Congo|2020-05-14	Africa|hCoV-19/South Africa/R10767/2020|EPI ISL 490305|B.1.5|South Africa|2020-06-15	0.0004612920	Africa
Africa|hCoV-19/DRC/7488/2020|EPI ISL 514113|B.1.1|Democratic Republic of the Congo|2020-05-14	Africa|hCoV-19/South Africa/R10767/2020|EPI ISL 490305|B.1.5|South Africa|2020-06-15	0.0003178418	Africa
Africa|hCoV-19/DRC/7713/2020|EPI ISL 495640|B.1|Democratic Republic of the Congo|2020-05-14	Africa|hCoV-19/South Africa/R10767/2020|EPI ISL 490305|B.1.5|South Africa|2020-06-15	0.0005413774	Africa
Africa|hCoV-19/DRC/7864/2020|EPI ISL 496505|B.1.214|Democratic Republic of the Congo|2020-05-15	Africa|hCoV-19/South Africa/R10767/2020|EPI ISL 490305|B.1.5|South Africa|2020-06-15	0.0004319396	Africa
Africa|hCoV-19/DRC/7920/2020|EPI ISL 495641|B.1|Democratic Republic of the Congo|2020-05-15	Africa|hCoV-19/South Africa/R10767/2020|EPI ISL 490305|B.1.5|South Africa|2020-06-15	0.0004596650	Africa
Africa|hCoV-19/DRC/80/2020|EPI ISL 417942|B.1.178|Democratic Republic of the Congo|2020-03-18	Africa|hCoV-19/South Africa/R10767/2020|EPI ISL 490305|B.1.5|South Africa|2020-06-15	0.0002469819	Africa
Africa|hCoV-19/DRC/8018/2020|EPI ISL 514125|B.1.5|Democratic Republic of the Congo|2020-05-15	Africa|hCoV-19/South Africa/R10767/2020|EPI ISL 490305|B.1.5|South Africa|2020-06-15	0.0004363098	Africa
Africa|hCoV-19/DRC/81/2020|EPI ISL 417944|B.1.9|Democratic Republic of the Congo|2020-03-18	Africa|hCoV-19/South Africa/R10767/2020|EPI ISL 490305|B.1.5|South Africa|2020-06-15	0.0003531801	Africa
Africa|hCoV-19/DRC/82/2020|EPI ISL 417946|B.1.5|Democratic Republic of the Congo|2020-03-18	Africa|hCoV-19/South Africa/R10767/2020|EPI ISL 490305|B.1.5|South Africa|2020-06-15	0.0002107597	Africa
Africa|hCoV-19/DRC/94/2020|EPI ISL 417947|B.1|Democratic Republic of the Congo|2020-03-19	Africa|hCoV-19/South Africa/R10767/2020|EPI ISL 490305|B.1.5|South Africa|2020-06-15	0.0002460065	Africa
Africa|hCoV-19/DRC/998/2020|EPI ISL 429254|B.1|Democratic Republic of the Congo|2020-04-03	Africa|hCoV-19/South Africa/R10767/2020|EPI ISL 490305|B.1.5|South Africa|2020-06-15	0.0003286994	Africa
Africa|hCoV-19/DRC/KN-0038/2020|EPI ISL 417434|B.1.128|Democratic Republic of the Congo|2020-03-14	Africa|hCoV-19/South Africa/R10767/2020|EPI ISL 490305|B.1.5|South Africa|2020-06-15	0.0003269771	Africa
Africa|hCoV-19/DRC/KN-0054/2020|EPI ISL 417437|B.1.178|Democratic Republic of the Congo|2020-03-17	Africa|hCoV-19/South Africa/R10767/2020|EPI ISL 490305|B.1.5|South Africa|2020-06-15	0.0002813810	Africa
Africa|hCoV-19/DRC/KN-0058/2020|EPI ISL 417438|B.1|Democratic Republic of the Congo|2020-03-17	Africa|hCoV-19/South Africa/R10767/2020|EPI ISL 490305|B.1.5|South Africa|2020-06-15	0.0002482393	Africa
Africa|hCoV-19/DRC/KN-0060/2020|EPI ISL 417440|B.1|Democratic Republic of the Congo|2020-03-17	Africa|hCoV-19/South Africa/R10767/2020|EPI ISL 490305|B.1.5|South Africa|2020-06-15	0.0002463960	Africa
Africa|hCoV-19/DRC/KN-0070/2020|EPI ISL 417441|B.1.178|Democratic Republic of the Congo|2020-03-17	Africa|hCoV-19/South Africa/R10767/2020|EPI ISL 490305|B.1.5|South Africa|2020-06-15	0.0002161023	Africa
Africa|hCoV-19/DRC/KN-0072/2020|EPI ISL 417442|B.1.178|Democratic Republic of the Congo|2020-03-18	Africa|hCoV-19/South Africa/R10767/2020|EPI ISL 490305|B.1.5|South Africa|2020-06-15	0.0002472167	Africa
Africa|hCoV-19/DRC/KN-13/2020|EPI ISL 414647|B.1|Democratic Republic of the Congo|2020-03-09	Africa|hCoV-19/South Africa/R10767/2020|EPI ISL 490305|B.1.5|South Africa|2020-06-15	0.0002518828	Africa
Africa|hCoV-19/Egypt/Army-MCL001/2020|EPI ISL 510526|B.1|Egypt|2020-06-01	Africa|hCoV-19/South Africa/R10767/2020|EPI ISL 490305|B.1.5|South Africa|2020-06-15	0.0003864776	Africa
Africa|hCoV-19/Egypt/C-CU001a-S1/2020|EPI ISL 529031|B.1.255|Egypt|2020-05-19	Africa|hCoV-19/South Africa/R10767/2020|EPI ISL 490305|B.1.5|South Africa|2020-06-15	0.0004217120	Africa
Africa|hCoV-19/Egypt/C-CU002b-S3/2020|EPI ISL 529032|B.1.1.1|Egypt|2020-06-19	Africa|hCoV-19/South Africa/R10767/2020|EPI ISL 490305|B.1.5|South Africa|2020-06-15	0.0006677592	Africa
Africa|hCoV-19/Egypt/C-VSVRI-SERVAC/2020|EPI ISL 528386|B.1.255|Egypt|2020-08-22	Africa|hCoV-19/South Africa/R10767/2020|EPI ISL 490305|B.1.5|South Africa|2020-06-15	0.0002459287	Africa
Africa|hCoV-19/Egypt/CUNCI-7I028/2020|EPI ISL 524426|B.1.255|Egypt|2020-07-19	Africa|hCoV-19/South Africa/R10767/2020|EPI ISL 490305|B.1.5|South Africa|2020-06-15	0.0002459287	Africa
Africa|hCoV-19/Egypt/CUNCI-HGC002/2020|EPI ISL 468045|B.1|Egypt|2020-05-02	Africa|hCoV-19/South Africa/R10767/2020|EPI ISL 490305|B.1.5|South Africa|2020-06-15	0.0002461596	Africa
Africa|hCoV-19/Egypt/CUNCI-HGC004/2020|EPI ISL 468048|B.1|Egypt|2020-05-02	Africa|hCoV-19/South Africa/R10767/2020|EPI ISL 490305|B.1.5|South Africa|2020-06-15	0.0002460905	Africa
Africa|hCoV-19/Egypt/CUNCI-HGC005/2020|EPI ISL 468052|B.1|Egypt|2020-05-02	Africa|hCoV-19/South Africa/R10767/2020|EPI ISL 490305|B.1.5|South Africa|2020-06-15	0.0003164332	Africa
Africa|hCoV-19/Egypt/CUNCI-HGC006/2020|EPI ISL 468050|B.1|Egypt|2020-05-02	Africa|hCoV-19/South Africa/R10767/2020|EPI ISL 490305|B.1.5|South Africa|2020-06-15	0.0003163708	Africa
Africa|hCoV-19/Egypt/CUNCI-HGC007-2/2020|EPI ISL 468054|B.1|Egypt|2020-05-02	Africa|hCoV-19/South Africa/R10767/2020|EPI ISL 490305|B.1.5|South Africa|2020-06-15	0.0003514650	Africa
Africa|hCoV-19/Egypt/CUNCI-HGC007/2020|EPI ISL 468046|B.1|Egypt|2020-05-02	Africa|hCoV-19/South Africa/R10767/2020|EPI ISL 490305|B.1.5|South Africa|2020-06-15	0.0003164264	Africa
Africa|hCoV-19/Egypt/CUNCI-HGC008/2020|EPI ISL 468044|B.1|Egypt|2020-05-02	Africa|hCoV-19/South Africa/R10767/2020|EPI ISL 490305|B.1.5|South Africa|2020-06-15	0.0003164375	Africa
Africa|hCoV-19/Egypt/CUNCI-HGC009/2020|EPI ISL 468053|B.1|Egypt|2020-05-02	Africa|hCoV-19/South Africa/R10767/2020|EPI ISL 490305|B.1.5|South Africa|2020-06-15	0.0002461942	Africa
Africa|hCoV-19/Egypt/CUNCI-HGC010/2020|EPI ISL 468055|B.1.247|Egypt|2020-05-02	Africa|hCoV-19/South Africa/R10767/2020|EPI ISL 490305|B.1.5|South Africa|2020-06-15	0.0004922684	Africa
Africa|hCoV-19/Egypt/CUNCI-HGC011/2020|EPI ISL 468059|B.1|Egypt|2020-05-02	Africa|hCoV-19/South Africa/R10767/2020|EPI ISL 490305|B.1.5|South Africa|2020-06-15	0.0003164565	Africa
Africa|hCoV-19/Egypt/CUNCI-HGC012/2020|EPI ISL 468051|B.1.255|Egypt|2020-05-02	Africa|hCoV-19/South Africa/R10767/2020|EPI ISL 490305|B.1.5|South Africa|2020-06-15	0.0004571151	Africa
Africa|hCoV-19/Egypt/CUNCI-HGC013/2020|EPI ISL 468047|B.1.201|Egypt|2020-05-02	Africa|hCoV-19/South Africa/R10767/2020|EPI ISL 490305|B.1.5|South Africa|2020-06-15	0.0003867773	Africa
Africa|hCoV-19/Egypt/CUNCI-HGC014/2020|EPI ISL 468060|B.1.5|Egypt|2020-05-02	Africa|hCoV-19/South Africa/R10767/2020|EPI ISL 490305|B.1.5|South Africa|2020-06-15	0.0001758024	Africa
Africa|hCoV-19/Egypt/CUNCI-HGC015/2020|EPI ISL 468056|B.1|Egypt|2020-05-02	Africa|hCoV-19/South Africa/R10767/2020|EPI ISL 490305|B.1.5|South Africa|2020-06-15	0.0001757962	Africa
Africa|hCoV-19/Egypt/CUNCI-HGC016/2020|EPI ISL 468058|B.1|Egypt|2020-05-02	Africa|hCoV-19/South Africa/R10767/2020|EPI ISL 490305|B.1.5|South Africa|2020-06-15	0.0003170839	Africa
Africa|hCoV-19/Egypt/CUNCI-HGC021/2020|EPI ISL 468061|B.1|Egypt|2020-05-02	Africa|hCoV-19/South Africa/R10767/2020|EPI ISL 490305|B.1.5|South Africa|2020-06-15	0.0003168862	Africa
Africa|hCoV-19/Egypt/CUNCI-HGC023/2020|EPI ISL 468057|B.1.5|Egypt|2020-05-02	Africa|hCoV-19/South Africa/R10767/2020|EPI ISL 490305|B.1.5|South Africa|2020-06-15	0.0002109873	Africa
Africa|hCoV-19/Egypt/CUNCI-HGC028/2020|EPI ISL 468062|B.1|Egypt|2020-05-02	Africa|hCoV-19/South Africa/R10767/2020|EPI ISL 490305|B.1.5|South Africa|2020-06-15	0.0003874716	Africa
Africa|hCoV-19/Egypt/CUNCI-HGC3I011/2020|EPI ISL 479697|B.1|Egypt|2020-06-02	Africa|hCoV-19/South Africa/R10767/2020|EPI ISL 490305|B.1.5|South Africa|2020-06-15	0.0003162114	Africa
Africa|hCoV-19/Egypt/CUNCI-HGC3I012/2020|EPI ISL 479693|B.1.255|Egypt|2020-06-02	Africa|hCoV-19/South Africa/R10767/2020|EPI ISL 490305|B.1.5|South Africa|2020-06-15	0.0004567618	Africa
Africa|hCoV-19/Egypt/CUNCI-HGC3I013/2020|EPI ISL 479694|B.1.201|Egypt|2020-06-02	Africa|hCoV-19/South Africa/R10767/2020|EPI ISL 490305|B.1.5|South Africa|2020-06-15	0.0003864783	Africa
Africa|hCoV-19/Egypt/CUNCI-HGC3I014/2020|EPI ISL 479696|B.1.5|Egypt|2020-06-02	Africa|hCoV-19/South Africa/R10767/2020|EPI ISL 490305|B.1.5|South Africa|2020-06-15	0.0001756603	Africa
Africa|hCoV-19/Egypt/CUNCI-HGC3I02/2020|EPI ISL 479686|B.1|Egypt|2020-06-02	Africa|hCoV-19/South Africa/R10767/2020|EPI ISL 490305|B.1.5|South Africa|2020-06-15	0.0002810872	Africa
Africa|hCoV-19/Egypt/CUNCI-HGC3I023/2020|EPI ISL 479695|B.1.5|Egypt|2020-06-02	Africa|hCoV-19/South Africa/R10767/2020|EPI ISL 490305|B.1.5|South Africa|2020-06-15	0.0002108242	Africa
Africa|hCoV-19/Egypt/CUNCI-HGC3I025/2020|EPI ISL 479691|B.1|Egypt|2020-06-02	Africa|hCoV-19/South Africa/R10767/2020|EPI ISL 490305|B.1.5|South Africa|2020-06-15	0.0003513896	Africa
Africa|hCoV-19/Egypt/CUNCI-HGC3I03/2020|EPI ISL 479687|B.1|Egypt|2020-06-02	Africa|hCoV-19/South Africa/R10767/2020|EPI ISL 490305|B.1.5|South Africa|2020-06-15	0.0003161818	Africa
Africa|hCoV-19/Egypt/CUNCI-HGC3I05/2020|EPI ISL 479690|B.1|Egypt|2020-06-02	Africa|hCoV-19/South Africa/R10767/2020|EPI ISL 490305|B.1.5|South Africa|2020-06-15	0.0003161886	Africa
Africa|hCoV-19/Egypt/CUNCI-HGC3I06/2020|EPI ISL 479688|B.1|Egypt|2020-06-02	Africa|hCoV-19/South Africa/R10767/2020|EPI ISL 490305|B.1.5|South Africa|2020-06-15	0.0003161929	Africa
Africa|hCoV-19/Egypt/CUNCI-HGC3I08/2020|EPI ISL 479698|B.1|Egypt|2020-06-02	Africa|hCoV-19/South Africa/R10767/2020|EPI ISL 490305|B.1.5|South Africa|2020-06-15	0.0003161929	Africa
Africa|hCoV-19/Egypt/CUNCI-HGC3I09/2020|EPI ISL 479692|B.1|Egypt|2020-06-02	Africa|hCoV-19/South Africa/R10767/2020|EPI ISL 490305|B.1.5|South Africa|2020-06-15	0.0002460039	Africa
Africa|hCoV-19/Egypt/CUNCI-HGC4I003/2020|EPI ISL 479699|B.1.1.247|Egypt|2020-06-02	Africa|hCoV-19/South Africa/R10767/2020|EPI ISL 490305|B.1.5|South Africa|2020-06-15	0.0005271711	Africa
Africa|hCoV-19/Egypt/CUNCI-HGC4I004/2020|EPI ISL 479700|B.1.1.296|Egypt|2020-06-02	Africa|hCoV-19/South Africa/R10767/2020|EPI ISL 490305|B.1.5|South Africa|2020-06-15	0.0004216662	Africa
Africa|hCoV-19/Egypt/CUNCI-HGC4I015/2020|EPI ISL 479728|B.1.1.123|Egypt|2020-06-02	Africa|hCoV-19/South Africa/R10767/2020|EPI ISL 490305|B.1.5|South Africa|2020-06-15	0.0004569042	Africa
Africa|hCoV-19/Egypt/CUNCI-HGC4I022/2020|EPI ISL 479705|B.1.1|Egypt|2020-06-02	Africa|hCoV-19/South Africa/R10767/2020|EPI ISL 490305|B.1.5|South Africa|2020-06-15	0.0005623278	Africa
Africa|hCoV-19/Egypt/CUNCI-HGC4I023/2020|EPI ISL 479729|B.1.1.247|Egypt|2020-06-02	Africa|hCoV-19/South Africa/R10767/2020|EPI ISL 490305|B.1.5|South Africa|2020-06-15	0.0003866279	Africa
Africa|hCoV-19/Egypt/CUNCI-HGC4I025/2020|EPI ISL 479706|B.1.255|Egypt|2020-06-02	Africa|hCoV-19/South Africa/R10767/2020|EPI ISL 490305|B.1.5|South Africa|2020-06-15	0.0003864823	Africa
Africa|hCoV-19/Egypt/CUNCI-HGC4I026/2020|EPI ISL 479702|B.1|Egypt|2020-06-02	Africa|hCoV-19/South Africa/R10767/2020|EPI ISL 490305|B.1.5|South Africa|2020-06-15	0.0004572160	Africa
Africa|hCoV-19/Egypt/CUNCI-HGC4I029/2020|EPI ISL 479701|B.1.1.1|Egypt|2020-06-02	Africa|hCoV-19/South Africa/R10767/2020|EPI ISL 490305|B.1.5|South Africa|2020-06-15	0.0005974796	Africa
Africa|hCoV-19/Egypt/CUNCI-HGC4I030/2020|EPI ISL 479703|B.1|Egypt|2020-06-02	Africa|hCoV-19/South Africa/R10767/2020|EPI ISL 490305|B.1.5|South Africa|2020-06-15	0.0003864703	Africa
Africa|hCoV-19/Egypt/CUNCI-HGC4I031/2020|EPI ISL 479707|B.1.1.1|Egypt|2020-06-02	Africa|hCoV-19/South Africa/R10767/2020|EPI ISL 490305|B.1.5|South Africa|2020-06-15	0.0006677831	Africa
Africa|hCoV-19/Egypt/CUNCI-HGC4I032/2020|EPI ISL 479709|B.1.1|Egypt|2020-06-02	Africa|hCoV-19/South Africa/R10767/2020|EPI ISL 490305|B.1.5|South Africa|2020-06-15	0.0004220517	Africa
Africa|hCoV-19/Egypt/CUNCI-HGC4I033/2020|EPI ISL 479704|B.1|Egypt|2020-06-02	Africa|hCoV-19/South Africa/R10767/2020|EPI ISL 490305|B.1.5|South Africa|2020-06-15	0.0002811069	Africa
Africa|hCoV-19/Egypt/CUNCI-HGC4I034/2020|EPI ISL 479708|B.1.255|Egypt|2020-06-02	Africa|hCoV-19/South Africa/R10767/2020|EPI ISL 490305|B.1.5|South Africa|2020-06-15	0.0002459028	Africa
Africa|hCoV-19/Egypt/CUNCI-HGC5I001/2020|EPI ISL 479710|B.1.1|Egypt|2020-06-02	Africa|hCoV-19/South Africa/R10767/2020|EPI ISL 490305|B.1.5|South Africa|2020-06-15	0.0002811898	Africa
Africa|hCoV-19/Egypt/CUNCI-HGC5I003/2020|EPI ISL 479711|B.1|Egypt|2020-06-02	Africa|hCoV-19/South Africa/R10767/2020|EPI ISL 490305|B.1.5|South Africa|2020-06-15	0.0002459374	Africa
Africa|hCoV-19/Egypt/CUNCI-HGC5I010/2020|EPI ISL 479730|B.1.1|Egypt|2020-06-02	Africa|hCoV-19/South Africa/R10767/2020|EPI ISL 490305|B.1.5|South Africa|2020-06-15	0.0003515023	Africa
Africa|hCoV-19/Egypt/CUNCI-HGC5I011/2020|EPI ISL 479712|B.1.1|Egypt|2020-06-02	Africa|hCoV-19/South Africa/R10767/2020|EPI ISL 490305|B.1.5|South Africa|2020-06-15	0.0002811503	Africa
Africa|hCoV-19/Egypt/CUNCI-HGC5I012/2020|EPI ISL 479713|B.1.1|Egypt|2020-06-02	Africa|hCoV-19/South Africa/R10767/2020|EPI ISL 490305|B.1.5|South Africa|2020-06-15	0.0003162119	Africa
Africa|hCoV-19/Egypt/CUNCI-HGC5I014/2020|EPI ISL 479714|B.1.255|Egypt|2020-06-02	Africa|hCoV-19/South Africa/R10767/2020|EPI ISL 490305|B.1.5|South Africa|2020-06-15	0.0003864959	Africa
Africa|hCoV-19/Egypt/CUNCI-HGC5I015/2020|EPI ISL 475722|B.1.255|Egypt|2020-05-02	Africa|hCoV-19/South Africa/R10767/2020|EPI ISL 490305|B.1.5|South Africa|2020-06-15	0.0004570119	Africa
Africa|hCoV-19/Egypt/CUNCI-HGC5I016/2020|EPI ISL 479731|B.1|Egypt|2020-06-02	Africa|hCoV-19/South Africa/R10767/2020|EPI ISL 490305|B.1.5|South Africa|2020-06-15	0.0002810841	Africa
Africa|hCoV-19/Egypt/CUNCI-HGC5I022/2020|EPI ISL 479715|B.1.1|Egypt|2020-06-02	Africa|hCoV-19/South Africa/R10767/2020|EPI ISL 490305|B.1.5|South Africa|2020-06-15	0.0003513662	Africa
Africa|hCoV-19/Egypt/CUNCI-HGC5I025/2020|EPI ISL 479716|A|Egypt|2020-06-02	Africa|hCoV-19/South Africa/R10767/2020|EPI ISL 490305|B.1.5|South Africa|2020-06-15	0.0001760126	Africa
Africa|hCoV-19/Egypt/CUNCI-HGC5I026/2020|EPI ISL 479735|B.1.5|Egypt|2020-06-02	Africa|hCoV-19/South Africa/R10767/2020|EPI ISL 490305|B.1.5|South Africa|2020-06-15	0.0003866763	Africa
Africa|hCoV-19/Egypt/CUNCI-HGC5I029/2020|EPI ISL 479734|B.1|Egypt|2020-06-02	Africa|hCoV-19/South Africa/R10767/2020|EPI ISL 490305|B.1.5|South Africa|2020-06-15	0.0002811266	Africa
Africa|hCoV-19/Egypt/CUNCI-HGC5I030/2020|EPI ISL 479721|B.1.5|Egypt|2020-06-02	Africa|hCoV-19/South Africa/R10767/2020|EPI ISL 490305|B.1.5|South Africa|2020-06-15	0.0001756850	Africa
Africa|hCoV-19/Egypt/CUNCI-HGC5I033/2020|EPI ISL 479717|B.1.5|Egypt|2020-06-02	Africa|hCoV-19/South Africa/R10767/2020|EPI ISL 490305|B.1.5|South Africa|2020-06-15	0.0001757034	Africa
Africa|hCoV-19/Egypt/CUNCI-HGC5I034/2020|EPI ISL 479720|B.1.5|Egypt|2020-06-02	Africa|hCoV-19/South Africa/R10767/2020|EPI ISL 490305|B.1.5|South Africa|2020-06-15	0.0002459200	Africa
Africa|hCoV-19/Egypt/CUNCI-HGC6I002/2020|EPI ISL 479719|B.1.1.1|Egypt|2020-06-02	Africa|hCoV-19/South Africa/R10767/2020|EPI ISL 490305|B.1.5|South Africa|2020-06-15	0.0005622825	Africa
Africa|hCoV-19/Egypt/CUNCI-HGC6I003/2020|EPI ISL 479718|B.1.5|Egypt|2020-06-02	Africa|hCoV-19/South Africa/R10767/2020|EPI ISL 490305|B.1.5|South Africa|2020-06-15	0.0002810802	Africa
Africa|hCoV-19/Egypt/CUNCI-HGC6I007/2020|EPI ISL 479722|B.1|Egypt|2020-06-02	Africa|hCoV-19/South Africa/R10767/2020|EPI ISL 490305|B.1.5|South Africa|2020-06-15	0.0002459988	Africa
Africa|hCoV-19/Egypt/CUNCI-HGC6I010/2020|EPI ISL 478672|B.1|Egypt|2020-06-02	Africa|hCoV-19/South Africa/R10767/2020|EPI ISL 490305|B.1.5|South Africa|2020-06-15	0.0003864512	Africa
Africa|hCoV-19/Egypt/CUNCI-HGC6I011/2020|EPI ISL 479727|A|Egypt|2020-06-02	Africa|hCoV-19/South Africa/R10767/2020|EPI ISL 490305|B.1.5|South Africa|2020-06-15	0.0007029201	Africa
Africa|hCoV-19/Egypt/CUNCI-HGC6I015/2020|EPI ISL 479725|B.1.1|Egypt|2020-06-02	Africa|hCoV-19/South Africa/R10767/2020|EPI ISL 490305|B.1.5|South Africa|2020-06-15	0.0004567841	Africa
Africa|hCoV-19/Egypt/CUNCI-HGC6I016/2020|EPI ISL 475723|B.1.247|Egypt|2020-06-02	Africa|hCoV-19/South Africa/R10767/2020|EPI ISL 490305|B.1.5|South Africa|2020-06-15	0.0004219729	Africa
Africa|hCoV-19/Egypt/CUNCI-HGC6I024/2020|EPI ISL 479732|B.1.1.247|Egypt|2020-06-02	Africa|hCoV-19/South Africa/R10767/2020|EPI ISL 490305|B.1.5|South Africa|2020-06-15	0.0004221658	Africa
Africa|hCoV-19/Egypt/CUNCI-HGC6I026/2020|EPI ISL 479724|B.1.1.1|Egypt|2020-06-02	Africa|hCoV-19/South Africa/R10767/2020|EPI ISL 490305|B.1.5|South Africa|2020-06-15	0.0005974372	Africa
Africa|hCoV-19/Egypt/CUNCI-HGC6I029/2020|EPI ISL 477161|B.1.255|Egypt|2020-06-02	Africa|hCoV-19/South Africa/R10767/2020|EPI ISL 490305|B.1.5|South Africa|2020-06-15	0.0003864689	Africa
Africa|hCoV-19/Egypt/CUNCI-HGC6I031/2020|EPI ISL 475724|B.1.1.1|Egypt|2020-06-02	Africa|hCoV-19/South Africa/R10767/2020|EPI ISL 490305|B.1.5|South Africa|2020-06-15	0.0005626444	Africa
Africa|hCoV-19/Egypt/CUNCI-HGC6I032/2020|EPI ISL 479733|B.1.1.1|Egypt|2020-06-02	Africa|hCoV-19/South Africa/R10767/2020|EPI ISL 490305|B.1.5|South Africa|2020-06-15	0.0005623616	Africa
Africa|hCoV-19/Egypt/CUNCI-HGC6I033/2020|EPI ISL 479723|B.1.1.1|Egypt|2020-06-02	Africa|hCoV-19/South Africa/R10767/2020|EPI ISL 490305|B.1.5|South Africa|2020-06-15	0.0005623361	Africa
Africa|hCoV-19/Egypt/CUNCI-HGC7I01/2020|EPI ISL 529141|B.1|Egypt|2020-07-19	Africa|hCoV-19/South Africa/R10767/2020|EPI ISL 490305|B.1.5|South Africa|2020-06-15	0.0004216748	Africa
Africa|hCoV-19/Egypt/CUNCI-HGC7I02/2020|EPI ISL 529142|A|Egypt|2020-07-19	Africa|hCoV-19/South Africa/R10767/2020|EPI ISL 490305|B.1.5|South Africa|2020-06-15	0.0006678306	Africa
Africa|hCoV-19/Egypt/CUNCI-HGC7I07/2020|EPI ISL 529145|B.1|Egypt|2020-07-19	Africa|hCoV-19/South Africa/R10767/2020|EPI ISL 490305|B.1.5|South Africa|2020-06-15	0.0003865366	Africa
Africa|hCoV-19/Egypt/EGY-020/2020|EPI ISL 526975|B.1|Egypt|2020-08-14	Africa|hCoV-19/South Africa/R10767/2020|EPI ISL 490305|B.1.5|South Africa|2020-06-15	0.0003864785	Africa
Africa|hCoV-19/Egypt/EGY-041/2020|EPI ISL 526997|B.1|Egypt|2020-08-22	Africa|hCoV-19/South Africa/R10767/2020|EPI ISL 490305|B.1.5|South Africa|2020-06-15	0.0003864786	Africa
Africa|hCoV-19/Egypt/EGY-S031/2020|EPI ISL 526986|B.1|Egypt|2020-08-17	Africa|hCoV-19/South Africa/R10767/2020|EPI ISL 490305|B.1.5|South Africa|2020-06-15	0.0003864786	Africa
Africa|hCoV-19/Egypt/HCoV2-Egy-002/2020|EPI ISL 510532|B.1|Egypt|2020-06-02	Africa|hCoV-19/South Africa/R10767/2020|EPI ISL 490305|B.1.5|South Africa|2020-06-15	0.0003864786	Africa
Africa|hCoV-19/Egypt/MASRI-005/2020|EPI ISL 482759|B.1|Egypt|2020-04-30	Africa|hCoV-19/South Africa/R10767/2020|EPI ISL 490305|B.1.5|South Africa|2020-06-15	0.0002458977	Africa
Africa|hCoV-19/Egypt/MASRI-007/2020|EPI ISL 482760|B.1|Egypt|2020-04-28	Africa|hCoV-19/South Africa/R10767/2020|EPI ISL 490305|B.1.5|South Africa|2020-06-15	0.0003163850	Africa
Africa|hCoV-19/Egypt/MASRI-008/2020|EPI ISL 482761|B.1|Egypt|2020-04-30	Africa|hCoV-19/South Africa/R10767/2020|EPI ISL 490305|B.1.5|South Africa|2020-06-15	0.0002474382	Africa
Africa|hCoV-19/Egypt/MASRI-009/2020|EPI ISL 483035|A|Egypt|2020-04-30	Africa|hCoV-19/South Africa/R10767/2020|EPI ISL 490305|B.1.5|South Africa|2020-06-15	0.0005622392	Africa
Africa|hCoV-19/Egypt/MASRI-011/2020|EPI ISL 482762|B.1|Egypt|2020-05-05	Africa|hCoV-19/South Africa/R10767/2020|EPI ISL 490305|B.1.5|South Africa|2020-06-15	0.0003162407	Africa
Africa|hCoV-19/Egypt/MASRI-012/2020|EPI ISL 482763|B.1|Egypt|2020-05-05	Africa|hCoV-19/South Africa/R10767/2020|EPI ISL 490305|B.1.5|South Africa|2020-06-15	0.0002107650	Africa
Africa|hCoV-19/Egypt/MASRI-014/2020|EPI ISL 482765|B.1|Egypt|2020-04-30	Africa|hCoV-19/South Africa/R10767/2020|EPI ISL 490305|B.1.5|South Africa|2020-06-15	0.0004568512	Africa
Africa|hCoV-19/Egypt/MASRI-015/2020|EPI ISL 482766|B.1.36|Egypt|2020-05-11	Africa|hCoV-19/South Africa/R10767/2020|EPI ISL 490305|B.1.5|South Africa|2020-06-15	0.0004567868	Africa
Africa|hCoV-19/Egypt/MASRI-016/2020|EPI ISL 482767|B.1|Egypt|2020-05-11	Africa|hCoV-19/South Africa/R10767/2020|EPI ISL 490305|B.1.5|South Africa|2020-06-15	0.0004571725	Africa
Africa|hCoV-19/Egypt/MASRI-018/2020|EPI ISL 483036|A|Egypt|2020-05-10	Africa|hCoV-19/South Africa/R10767/2020|EPI ISL 490305|B.1.5|South Africa|2020-06-15	0.0006726772	Africa
Africa|hCoV-19/Egypt/MASRI-020/2020|EPI ISL 483037|B.1|Egypt|2020-05-13	Africa|hCoV-19/South Africa/R10767/2020|EPI ISL 490305|B.1.5|South Africa|2020-06-15	0.0005327641	Africa
Africa|hCoV-19/Egypt/MASRI-022/2020|EPI ISL 482768|B.1.255|Egypt|2020-05-13	Africa|hCoV-19/South Africa/R10767/2020|EPI ISL 490305|B.1.5|South Africa|2020-06-15	0.0004223076	Africa
Africa|hCoV-19/Egypt/MASRI-023/2020|EPI ISL 482769|B.1|Egypt|2020-05-11	Africa|hCoV-19/South Africa/R10767/2020|EPI ISL 490305|B.1.5|South Africa|2020-06-15	0.0002461905	Africa
Africa|hCoV-19/Egypt/MASRI-024/2020|EPI ISL 482770|B.1|Egypt|2020-05-11	Africa|hCoV-19/South Africa/R10767/2020|EPI ISL 490305|B.1.5|South Africa|2020-06-15	0.0003161851	Africa
Africa|hCoV-19/Egypt/MASRI-025/2020|EPI ISL 482771|B.1|Egypt|2020-05-10	Africa|hCoV-19/South Africa/R10767/2020|EPI ISL 490305|B.1.5|South Africa|2020-06-15	0.0004569845	Africa
Africa|hCoV-19/Egypt/MASRI-026/2020|EPI ISL 482772|B.1|Egypt|2020-05-10	Africa|hCoV-19/South Africa/R10767/2020|EPI ISL 490305|B.1.5|South Africa|2020-06-15	0.0003513933	Africa
Africa|hCoV-19/Egypt/MASRI-027/2020|EPI ISL 482773|B.1.1.123|Egypt|2020-05-08	Africa|hCoV-19/South Africa/R10767/2020|EPI ISL 490305|B.1.5|South Africa|2020-06-15	0.0003873452	Africa
Africa|hCoV-19/Egypt/MASRI-028/2020|EPI ISL 483038|B.1|Egypt|2020-05-13	Africa|hCoV-19/South Africa/R10767/2020|EPI ISL 490305|B.1.5|South Africa|2020-06-15	0.0003864743	Africa
Africa|hCoV-19/Egypt/MASRI-029/2020|EPI ISL 482774|B.1|Egypt|2020-05-13	Africa|hCoV-19/South Africa/R10767/2020|EPI ISL 490305|B.1.5|South Africa|2020-06-15	0.0003161963	Africa
Africa|hCoV-19/Egypt/MASRI-10/2020|EPI ISL 475752|B.1.255|Egypt|2020-05	Africa|hCoV-19/South Africa/R10767/2020|EPI ISL 490305|B.1.5|South Africa|2020-06-15	0.0004217490	Africa
Africa|hCoV-19/Egypt/MASRI-11/2020|EPI ISL 475753|B.1.36|Egypt|2020-05	Africa|hCoV-19/South Africa/R10767/2020|EPI ISL 490305|B.1.5|South Africa|2020-06-15	0.0004919294	Africa
Africa|hCoV-19/Egypt/MASRI-14/2020|EPI ISL 475749|B.1|Egypt|2020-05	Africa|hCoV-19/South Africa/R10767/2020|EPI ISL 490305|B.1.5|South Africa|2020-06-15	0.0002810575	Africa
Africa|hCoV-19/Egypt/MASRI-15/2020|EPI ISL 475750|B.1.1|Egypt|2020-05	Africa|hCoV-19/South Africa/R10767/2020|EPI ISL 490305|B.1.5|South Africa|2020-06-15	0.0006368424	Africa
Africa|hCoV-19/Egypt/MASRI-2/2020|EPI ISL 475745|B.1|Egypt|2020-05	Africa|hCoV-19/South Africa/R10767/2020|EPI ISL 490305|B.1.5|South Africa|2020-06-15	0.0003161744	Africa
Africa|hCoV-19/Egypt/MASRI-3/2020|EPI ISL 475746|A|Egypt|2020-05	Africa|hCoV-19/South Africa/R10767/2020|EPI ISL 490305|B.1.5|South Africa|2020-06-15	0.0005974323	Africa
Africa|hCoV-19/Egypt/MASRI-6/2020|EPI ISL 475747|B.1.255|Egypt|2020-05	Africa|hCoV-19/South Africa/R10767/2020|EPI ISL 490305|B.1.5|South Africa|2020-06-15	0.0003161741	Africa
Africa|hCoV-19/Egypt/MASRI-9/2020|EPI ISL 475751|B.1.1.1|Egypt|2020-05	Africa|hCoV-19/South Africa/R10767/2020|EPI ISL 490305|B.1.5|South Africa|2020-06-15	0.0006679638	Africa
Africa|hCoV-19/Egypt/NRC-01/2020|EPI ISL 430820|B.1|Egypt|2020-03-18	Africa|hCoV-19/South Africa/R10767/2020|EPI ISL 490305|B.1.5|South Africa|2020-06-15	0.0002822314	Africa
Africa|hCoV-19/Egypt/NRC-03/2020|EPI ISL 430819|B.1.246|Egypt|2020-03-18	Africa|hCoV-19/South Africa/R10767/2020|EPI ISL 490305|B.1.5|South Africa|2020-06-15	0.0003172919	Africa
Africa|hCoV-19/Gabon/ITM-K011/2020|EPI ISL 539573|A|Gabon|2020-03-22	Africa|hCoV-19/South Africa/R10767/2020|EPI ISL 490305|B.1.5|South Africa|2020-06-15	0.0005270757	Africa
Africa|hCoV-19/Gabon/ITM-K023/2020|EPI ISL 539574|B.1.178|Gabon|2020-03-27	Africa|hCoV-19/South Africa/R10767/2020|EPI ISL 490305|B.1.5|South Africa|2020-06-15	0.0002810318	Africa
Africa|hCoV-19/Gabon/ITM-K027/2020|EPI ISL 539575|A|Gabon|2020-03-27	Africa|hCoV-19/South Africa/R10767/2020|EPI ISL 490305|B.1.5|South Africa|2020-06-15	0.0005270628	Africa
Africa|hCoV-19/Gabon/ITM-K028/2020|EPI ISL 539576|B.1.292|Gabon|2020-03-27	Africa|hCoV-19/South Africa/R10767/2020|EPI ISL 490305|B.1.5|South Africa|2020-06-15	0.0002810377	Africa
Africa|hCoV-19/Gambia/0214/2020|EPI ISL 471158|B.1|Gambia|2020-03-29	Africa|hCoV-19/South Africa/R10767/2020|EPI ISL 490305|B.1.5|South Africa|2020-06-15	0.0004223824	Africa
Africa|hCoV-19/Gambia/0268/2020|EPI ISL 471159|B.1.1|Gambia|2020-03-21	Africa|hCoV-19/South Africa/R10767/2020|EPI ISL 490305|B.1.5|South Africa|2020-06-15	0.0003171285	Africa
Africa|hCoV-19/Gambia/0278/2020|EPI ISL 471160|B.1.1|Gambia|2020-03-20	Africa|hCoV-19/South Africa/R10767/2020|EPI ISL 490305|B.1.5|South Africa|2020-06-15	0.0003192888	Africa
Africa|hCoV-19/Gambia/0528/2020|EPI ISL 471161|B.1.1.293|Gambia|2020-04-30	Africa|hCoV-19/South Africa/R10767/2020|EPI ISL 490305|B.1.5|South Africa|2020-06-15	0.0003547604	Africa
Africa|hCoV-19/Gambia/0531/2020|EPI ISL 471162|B.1.1.293|Gambia|2020-04-30	Africa|hCoV-19/South Africa/R10767/2020|EPI ISL 490305|B.1.5|South Africa|2020-06-15	0.0003547853	Africa
Africa|hCoV-19/Gambia/0536/2020|EPI ISL 471163|B.1.1.293|Gambia|2020-04-30	Africa|hCoV-19/South Africa/R10767/2020|EPI ISL 490305|B.1.5|South Africa|2020-06-15	0.0003513456	Africa
Africa|hCoV-19/Gambia/0547/2020|EPI ISL 471164|B.1.1.293|Gambia|2020-04-30	Africa|hCoV-19/South Africa/R10767/2020|EPI ISL 490305|B.1.5|South Africa|2020-06-15	0.0003515552	Africa
Africa|hCoV-19/Gambia/0548/2020|EPI ISL 471165|B.1.5|Gambia|2020-04-30	Africa|hCoV-19/South Africa/R10767/2020|EPI ISL 490305|B.1.5|South Africa|2020-06-15	0.0001807474	Africa
Africa|hCoV-19/Gambia/1090/2020|EPI ISL 471166|B.1.1|Gambia|2020-05-04	Africa|hCoV-19/South Africa/R10767/2020|EPI ISL 490305|B.1.5|South Africa|2020-06-15	0.0003870175	Africa
Africa|hCoV-19/Gambia/1094/2020|EPI ISL 471167|B.1.1.293|Gambia|2020-05-04	Africa|hCoV-19/South Africa/R10767/2020|EPI ISL 490305|B.1.5|South Africa|2020-06-15	0.0003513454	Africa
Africa|hCoV-19/Gambia/1251/2020|EPI ISL 471168|B.1.1.293|Gambia|2020-05-07	Africa|hCoV-19/South Africa/R10767/2020|EPI ISL 490305|B.1.5|South Africa|2020-06-15	0.0003547602	Africa
Africa|hCoV-19/Gambia/1264/2020|EPI ISL 471169|B.1.1|Gambia|2020-05-07	Africa|hCoV-19/South Africa/R10767/2020|EPI ISL 490305|B.1.5|South Africa|2020-06-15	0.0003166938	Africa
Africa|hCoV-19/Gambia/1271/2020|EPI ISL 471170|B.1.1|Gambia|2020-05-07	Africa|hCoV-19/South Africa/R10767/2020|EPI ISL 490305|B.1.5|South Africa|2020-06-15	0.0003171064	Africa
Africa|hCoV-19/Gambia/1277/2020|EPI ISL 471171|B.1.1.293|Gambia|2020-05-07	Africa|hCoV-19/South Africa/R10767/2020|EPI ISL 490305|B.1.5|South Africa|2020-06-15	0.0003513453	Africa
Africa|hCoV-19/Gambia/3668/2020|EPI ISL 560992|B.1.5.12|Gambia|2020-07-30	Africa|hCoV-19/South Africa/R10767/2020|EPI ISL 490305|B.1.5|South Africa|2020-06-15	0.0004248767	Africa
Africa|hCoV-19/Gambia/3670/2020|EPI ISL 560993|B.1.5.12|Gambia|2020-07-30	Africa|hCoV-19/South Africa/R10767/2020|EPI ISL 490305|B.1.5|South Africa|2020-06-15	0.0004254643	Africa
Africa|hCoV-19/Gambia/3671/2020|EPI ISL 560994|B.1.1.293|Gambia|2020-07-30	Africa|hCoV-19/South Africa/R10767/2020|EPI ISL 490305|B.1.5|South Africa|2020-06-15	0.0003186474	Africa
Africa|hCoV-19/Gambia/3673/2020|EPI ISL 560995|B.1.5|Gambia|2020-07-30	Africa|hCoV-19/South Africa/R10767/2020|EPI ISL 490305|B.1.5|South Africa|2020-06-15	0.0003187104	Africa
Africa|hCoV-19/Gambia/3676/2020|EPI ISL 560996|B.1.5|Gambia|2020-07-30	Africa|hCoV-19/South Africa/R10767/2020|EPI ISL 490305|B.1.5|South Africa|2020-06-15	0.0002128380	Africa
Africa|hCoV-19/Gambia/3678/2020|EPI ISL 560997|B.1.292|Gambia|2020-07-30	Africa|hCoV-19/South Africa/R10767/2020|EPI ISL 490305|B.1.5|South Africa|2020-06-15	0.0003161854	Africa
Africa|hCoV-19/Gambia/3679/2020|EPI ISL 560998|B.1.5.12|Gambia|2020-07-30	Africa|hCoV-19/South Africa/R10767/2020|EPI ISL 490305|B.1.5|South Africa|2020-06-15	0.0003545698	Africa
Africa|hCoV-19/Gambia/3680/2020|EPI ISL 560999|B.1.5|Gambia|2020-07-30	Africa|hCoV-19/South Africa/R10767/2020|EPI ISL 490305|B.1.5|South Africa|2020-06-15	0.0002149340	Africa
Africa|hCoV-19/Gambia/3683/2020|EPI ISL 561000|B.1.292|Gambia|2020-07-30	Africa|hCoV-19/South Africa/R10767/2020|EPI ISL 490305|B.1.5|South Africa|2020-06-15	0.0003513239	Africa
Africa|hCoV-19/Gambia/3703/2020|EPI ISL 561001|B.1.5.12|Gambia|2020-07-30	Africa|hCoV-19/South Africa/R10767/2020|EPI ISL 490305|B.1.5|South Africa|2020-06-15	0.0003513118	Africa
Africa|hCoV-19/Gambia/3717/2020|EPI ISL 561002|B.1.5|Gambia|2020-07-30	Africa|hCoV-19/South Africa/R10767/2020|EPI ISL 490305|B.1.5|South Africa|2020-06-15	0.0002127246	Africa
Africa|hCoV-19/Gambia/3724/2020|EPI ISL 561003|B.1.5.12|Gambia|2020-07-30	Africa|hCoV-19/South Africa/R10767/2020|EPI ISL 490305|B.1.5|South Africa|2020-06-15	0.0003513241	Africa
Africa|hCoV-19/Gambia/3725/2020|EPI ISL 561004|B.1.1.293|Gambia|2020-07-30	Africa|hCoV-19/South Africa/R10767/2020|EPI ISL 490305|B.1.5|South Africa|2020-06-15	0.0004919592	Africa
Africa|hCoV-19/Gambia/3728/2020|EPI ISL 561005|B.1.5|Gambia|2020-07-30	Africa|hCoV-19/South Africa/R10767/2020|EPI ISL 490305|B.1.5|South Africa|2020-06-15	0.0001811455	Africa
Africa|hCoV-19/Gambia/3729/2020|EPI ISL 561006|B.1.5.12|Gambia|2020-07-30	Africa|hCoV-19/South Africa/R10767/2020|EPI ISL 490305|B.1.5|South Africa|2020-06-15	0.0002810383	Africa
Africa|hCoV-19/Gambia/3732/2020|EPI ISL 561007|B.1.5|Gambia|2020-07-30	Africa|hCoV-19/South Africa/R10767/2020|EPI ISL 490305|B.1.5|South Africa|2020-06-15	0.0002128831	Africa
Africa|hCoV-19/Gambia/3735/2020|EPI ISL 561008|B.1.5|Gambia|2020-07-30	Africa|hCoV-19/South Africa/R10767/2020|EPI ISL 490305|B.1.5|South Africa|2020-06-15	0.0001773549	Africa
Africa|hCoV-19/Gambia/3737/2020|EPI ISL 561009|B.1.1.293|Gambia|2020-07-30	Africa|hCoV-19/South Africa/R10767/2020|EPI ISL 490305|B.1.5|South Africa|2020-06-15	0.0003866821	Africa
Africa|hCoV-19/Gambia/3741/2020|EPI ISL 561010|B.1.5.12|Gambia|2020-07-30	Africa|hCoV-19/South Africa/R10767/2020|EPI ISL 490305|B.1.5|South Africa|2020-06-15	0.0002836145	Africa
Africa|hCoV-19/Gambia/3743/2020|EPI ISL 561011|B.1.5.12|Gambia|2020-07-30	Africa|hCoV-19/South Africa/R10767/2020|EPI ISL 490305|B.1.5|South Africa|2020-06-15	0.0004216230	Africa
Africa|hCoV-19/Gambia/3749/2020|EPI ISL 561012|B.1.5.12|Gambia|2020-07-30	Africa|hCoV-19/South Africa/R10767/2020|EPI ISL 490305|B.1.5|South Africa|2020-06-15	0.0003513118	Africa
Africa|hCoV-19/Gambia/3761/2020|EPI ISL 561013|B.1.5.12|Gambia|2020-07-30	Africa|hCoV-19/South Africa/R10767/2020|EPI ISL 490305|B.1.5|South Africa|2020-06-15	0.0003513118	Africa
Africa|hCoV-19/Gambia/3772/2020|EPI ISL 561025|B.1.5|Gambia|2020-07-30	Africa|hCoV-19/South Africa/R10767/2020|EPI ISL 490305|B.1.5|South Africa|2020-06-15	0.0002173004	Africa
Africa|hCoV-19/Gambia/GC19-015/2020|EPI ISL 428855|B.1.1.8|Gambia|2020-03-17	Africa|hCoV-19/South Africa/R10767/2020|EPI ISL 490305|B.1.5|South Africa|2020-06-15	0.0003513296	Africa
Africa|hCoV-19/Gambia/GC19-026/2020|EPI ISL 428856|B.6|Gambia|2020-03-21	Africa|hCoV-19/South Africa/R10767/2020|EPI ISL 490305|B.1.5|South Africa|2020-06-15	0.0004919129	Africa
Africa|hCoV-19/Gambia/GC19-029/2020|EPI ISL 428857|B.1|Gambia|2020-04-20	Africa|hCoV-19/South Africa/R10767/2020|EPI ISL 490305|B.1.5|South Africa|2020-06-15	0.0002810505	Africa
Africa|hCoV-19/Gambia/GC19-0479/2020|EPI ISL 561015|B.1.1.293|Gambia|2020-04-29	Africa|hCoV-19/South Africa/R10767/2020|EPI ISL 490305|B.1.5|South Africa|2020-06-15	0.0003284428	Africa
Africa|hCoV-19/Gambia/GC19-0544/2020|EPI ISL 561016|B.1.5|Gambia|2020-05-01	Africa|hCoV-19/South Africa/R10767/2020|EPI ISL 490305|B.1.5|South Africa|2020-06-15	0.0001800432	Africa
Africa|hCoV-19/Gambia/GC19-1385/2020|EPI ISL 561018|B.1.5|Gambia|2020-05-12	Africa|hCoV-19/South Africa/R10767/2020|EPI ISL 490305|B.1.5|South Africa|2020-06-15	0.0001838346	Africa
Africa|hCoV-19/Gambia/GC19-1503/2020|EPI ISL 561021|B.1.1|Gambia|2020-05-14	Africa|hCoV-19/South Africa/R10767/2020|EPI ISL 490305|B.1.5|South Africa|2020-06-15	0.0004216295	Africa
Africa|hCoV-19/Gambia/GC19-1527/2020|EPI ISL 561022|B.1.1.293|Gambia|2020-05-16	Africa|hCoV-19/South Africa/R10767/2020|EPI ISL 490305|B.1.5|South Africa|2020-06-15	0.0003513822	Africa
Africa|hCoV-19/Gambia/GC19-1533/2020|EPI ISL 561023|B.1.1.264|Gambia|2020-05-16	Africa|hCoV-19/South Africa/R10767/2020|EPI ISL 490305|B.1.5|South Africa|2020-06-15	0.0003585760	Africa
Africa|hCoV-19/Gambia/GC19-1572/2020|EPI ISL 561014|B.1.1|Gambia|2020-05-20	Africa|hCoV-19/South Africa/R10767/2020|EPI ISL 490305|B.1.5|South Africa|2020-06-15	0.0003261965	Africa
Africa|hCoV-19/Gambia/GC19-1575/2020|EPI ISL 561026|B.1.1|Gambia|2020-05-20	Africa|hCoV-19/South Africa/R10767/2020|EPI ISL 490305|B.1.5|South Africa|2020-06-15	0.0002906103	Africa
Africa|hCoV-19/Gambia/GC19-1606/2020|EPI ISL 561027|B.1.1|Gambia|2020-05-20	Africa|hCoV-19/South Africa/R10767/2020|EPI ISL 490305|B.1.5|South Africa|2020-06-15	0.0003585470	Africa
Africa|hCoV-19/Gambia/GC19-1706/2020|EPI ISL 561028|B.1.5|Gambia|2020-05-22	Africa|hCoV-19/South Africa/R10767/2020|EPI ISL 490305|B.1.5|South Africa|2020-06-15	0.0001818750	Africa
Africa|hCoV-19/Gambia/GC19-1814/2020|EPI ISL 561032|B.1.5|Gambia|2020-05-28	Africa|hCoV-19/South Africa/R10767/2020|EPI ISL 490305|B.1.5|South Africa|2020-06-15	0.0001819809	Africa
Africa|hCoV-19/Gambia/GC19-1818/2020|EPI ISL 561034|B.1.1|Gambia|2020-05-28	Africa|hCoV-19/South Africa/R10767/2020|EPI ISL 490305|B.1.5|South Africa|2020-06-15	0.0004216585	Africa
Africa|hCoV-19/Gambia/GC19-1983/2020|EPI ISL 561038|B.1.1|Gambia|2020-06-07	Africa|hCoV-19/South Africa/R10767/2020|EPI ISL 490305|B.1.5|South Africa|2020-06-15	0.0004216467	Africa
Africa|hCoV-19/Gambia/GC19-2197/2020|EPI ISL 561040|B.1.292|Gambia|2020-06-26	Africa|hCoV-19/South Africa/R10767/2020|EPI ISL 490305|B.1.5|South Africa|2020-06-15	0.0003166078	Africa
Africa|hCoV-19/Gambia/GC19-2427/2020|EPI ISL 561105|B.1.1.293|Gambia|2020-07-21	Africa|hCoV-19/South Africa/R10767/2020|EPI ISL 490305|B.1.5|South Africa|2020-06-15	0.0003513983	Africa
Africa|hCoV-19/Gambia/GC19-2443/2020|EPI ISL 561106|B.1.5|Gambia|2020-07-21	Africa|hCoV-19/South Africa/R10767/2020|EPI ISL 490305|B.1.5|South Africa|2020-06-15	0.0001820419	Africa
Africa|hCoV-19/Gambia/GC19-2450/2020|EPI ISL 561107|B.1.5.12|Gambia|2020-07-21	Africa|hCoV-19/South Africa/R10767/2020|EPI ISL 490305|B.1.5|South Africa|2020-06-15	0.0003513295	Africa
Africa|hCoV-19/Gambia/GC19-2459/2020|EPI ISL 561108|B.1.1.293|Gambia|2020-07-21	Africa|hCoV-19/South Africa/R10767/2020|EPI ISL 490305|B.1.5|South Africa|2020-06-15	0.0003166490	Africa
Africa|hCoV-19/Gambia/GC19-2469/2020|EPI ISL 561109|B.1.5|Gambia|2020-07-21	Africa|hCoV-19/South Africa/R10767/2020|EPI ISL 490305|B.1.5|South Africa|2020-06-15	0.0001773675	Africa
Africa|hCoV-19/Gambia/GC19-2473/2020|EPI ISL 561110|B.1.5.12|Gambia|2020-07-21	Africa|hCoV-19/South Africa/R10767/2020|EPI ISL 490305|B.1.5|South Africa|2020-06-15	0.0003864882	Africa
Africa|hCoV-19/Gambia/GC19-2498/2020|EPI ISL 561111|B.1.292|Gambia|2020-07-21	Africa|hCoV-19/South Africa/R10767/2020|EPI ISL 490305|B.1.5|South Africa|2020-06-15	0.0003513120	Africa
Africa|hCoV-19/Gambia/GC19-2525/2020|EPI ISL 561113|B.1.1.293|Gambia|2020-07-21	Africa|hCoV-19/South Africa/R10767/2020|EPI ISL 490305|B.1.5|South Africa|2020-06-15	0.0004216425	Africa
Africa|hCoV-19/Gambia/GC19-2526/2020|EPI ISL 561114|B.1.5.12|Gambia|2020-07-21	Africa|hCoV-19/South Africa/R10767/2020|EPI ISL 490305|B.1.5|South Africa|2020-06-15	0.0003864961	Africa
Africa|hCoV-19/Gambia/GC19-2629/2020|EPI ISL 561123|B.1.5.12|Gambia|2020-07-21	Africa|hCoV-19/South Africa/R10767/2020|EPI ISL 490305|B.1.5|South Africa|2020-06-15	0.0003518113	Africa
Africa|hCoV-19/Gambia/GC19-2632/2020|EPI ISL 561124|B.1.5.12|Gambia|2020-07-21	Africa|hCoV-19/South Africa/R10767/2020|EPI ISL 490305|B.1.5|South Africa|2020-06-15	0.0003540403	Africa
Africa|hCoV-19/Gambia/GC19-2638/2020|EPI ISL 561126|B.1.5.12|Gambia|2020-07-21	Africa|hCoV-19/South Africa/R10767/2020|EPI ISL 490305|B.1.5|South Africa|2020-06-15	0.0003244199	Africa
Africa|hCoV-19/Gambia/GC19-2652/2020|EPI ISL 561128|B.1.5.12|Gambia|2020-07-21	Africa|hCoV-19/South Africa/R10767/2020|EPI ISL 490305|B.1.5|South Africa|2020-06-15	0.0002460293	Africa
Africa|hCoV-19/Gambia/GC19-2654/2020|EPI ISL 561130|B.1.292|Gambia|2020-07-21	Africa|hCoV-19/South Africa/R10767/2020|EPI ISL 490305|B.1.5|South Africa|2020-06-15	0.0003864919	Africa
Africa|hCoV-19/Gambia/GC19-2663/2020|EPI ISL 561133|B.1.1.293|Gambia|2020-07-21	Africa|hCoV-19/South Africa/R10767/2020|EPI ISL 490305|B.1.5|South Africa|2020-06-15	0.0004216423	Africa
Africa|hCoV-19/Gambia/GC19-2707/2020|EPI ISL 561134|B.1.1.293|Gambia|2020-07-21	Africa|hCoV-19/South Africa/R10767/2020|EPI ISL 490305|B.1.5|South Africa|2020-06-15	0.0003540688	Africa
Africa|hCoV-19/Gambia/GC19-2711/2020|EPI ISL 561135|B.1.5.12|Gambia|2020-07-21	Africa|hCoV-19/South Africa/R10767/2020|EPI ISL 490305|B.1.5|South Africa|2020-06-15	0.0003161596	Africa
Africa|hCoV-19/Gambia/GC19-2730/2020|EPI ISL 561136|B.1.5.12|Gambia|2020-07-21	Africa|hCoV-19/South Africa/R10767/2020|EPI ISL 490305|B.1.5|South Africa|2020-06-15	0.0004249033	Africa
Africa|hCoV-19/Gambia/GC19-2731/2020|EPI ISL 561137|B.1.1.293|Gambia|2020-07-21	Africa|hCoV-19/South Africa/R10767/2020|EPI ISL 490305|B.1.5|South Africa|2020-06-15	0.0004216719	Africa
Africa|hCoV-19/Gambia/GC19-2828/2020|EPI ISL 561150|B.1.361|Gambia|2020-07-24	Africa|hCoV-19/South Africa/R10767/2020|EPI ISL 490305|B.1.5|South Africa|2020-06-15	0.0003513526	Africa
Africa|hCoV-19/Gambia/GC19-2842/2020|EPI ISL 561151|B.1.1|Gambia|2020-07-24	Africa|hCoV-19/South Africa/R10767/2020|EPI ISL 490305|B.1.5|South Africa|2020-06-15	0.0004919765	Africa
Africa|hCoV-19/Gambia/GC19-2898/2020|EPI ISL 561153|B.1.5.12|Gambia|2020-07-24	Africa|hCoV-19/South Africa/R10767/2020|EPI ISL 490305|B.1.5|South Africa|2020-06-15	0.0002810445	Africa
Africa|hCoV-19/Gambia/GC19-2904/2020|EPI ISL 561154|B.1.1|Gambia|2020-07-24	Africa|hCoV-19/South Africa/R10767/2020|EPI ISL 490305|B.1.5|South Africa|2020-06-15	0.0004919591	Africa
Africa|hCoV-19/Gambia/GC19-2947/2020|EPI ISL 561155|B.1.5.12|Gambia|2020-07-24	Africa|hCoV-19/South Africa/R10767/2020|EPI ISL 490305|B.1.5|South Africa|2020-06-15	0.0003513118	Africa
Africa|hCoV-19/Gambia/GC19-2973/2020|EPI ISL 561156|B.1.1.293|Gambia|2020-07-24	Africa|hCoV-19/South Africa/R10767/2020|EPI ISL 490305|B.1.5|South Africa|2020-06-15	0.0003864879	Africa
Africa|hCoV-19/Gambia/GC19-2977/2020|EPI ISL 561157|B.1.1.293|Gambia|2020-07-24	Africa|hCoV-19/South Africa/R10767/2020|EPI ISL 490305|B.1.5|South Africa|2020-06-15	0.0003865015	Africa
Africa|hCoV-19/Gambia/GC19-2985/2020|EPI ISL 561158|B.1.5.12|Gambia|2020-07-24	Africa|hCoV-19/South Africa/R10767/2020|EPI ISL 490305|B.1.5|South Africa|2020-06-15	0.0002458916	Africa
Africa|hCoV-19/Gambia/GC19-2991/2020|EPI ISL 561159|B.1.1|Gambia|2020-07-24	Africa|hCoV-19/South Africa/R10767/2020|EPI ISL 490305|B.1.5|South Africa|2020-06-15	0.0003513859	Africa
Africa|hCoV-19/Gambia/GC19-3064/2020|EPI ISL 561160|B.1.1|Gambia|2020-07-25	Africa|hCoV-19/South Africa/R10767/2020|EPI ISL 490305|B.1.5|South Africa|2020-06-15	0.0004919937	Africa
Africa|hCoV-19/Gambia/GC19-3065/2020|EPI ISL 561161|B.1.5.12|Gambia|2020-07-25	Africa|hCoV-19/South Africa/R10767/2020|EPI ISL 490305|B.1.5|South Africa|2020-06-15	0.0003218138	Africa
Africa|hCoV-19/Gambia/GC19-3081/2020|EPI ISL 561162|B.1.1|Gambia|2020-07-25	Africa|hCoV-19/South Africa/R10767/2020|EPI ISL 490305|B.1.5|South Africa|2020-06-15	0.0004919757	Africa
Africa|hCoV-19/Gambia/GC19-3085/2020|EPI ISL 561163|B.1.1.293|Gambia|2020-07-25	Africa|hCoV-19/South Africa/R10767/2020|EPI ISL 490305|B.1.5|South Africa|2020-06-15	0.0003186844	Africa
Africa|hCoV-19/Gambia/GC19-3087/2020|EPI ISL 561041|B.1.292|Gambia|2020-07-25	Africa|hCoV-19/South Africa/R10767/2020|EPI ISL 490305|B.1.5|South Africa|2020-06-15	0.0003864508	Africa
Africa|hCoV-19/Gambia/GC19-3099/2020|EPI ISL 561164|B.1.1.242|Gambia|2020-07-25	Africa|hCoV-19/South Africa/R10767/2020|EPI ISL 490305|B.1.5|South Africa|2020-06-15	0.0004567955	Africa
Africa|hCoV-19/Gambia/GC19-3110/2020|EPI ISL 561165|B.1.1.293|Gambia|2020-07-25	Africa|hCoV-19/South Africa/R10767/2020|EPI ISL 490305|B.1.5|South Africa|2020-06-15	0.0004216468	Africa
Africa|hCoV-19/Gambia/GC19-3112/2020|EPI ISL 561166|B.1|Gambia|2020-07-25	Africa|hCoV-19/South Africa/R10767/2020|EPI ISL 490305|B.1.5|South Africa|2020-06-15	0.0004215835	Africa
Africa|hCoV-19/Gambia/GC19-3113/2020|EPI ISL 561167|B.1.1.293|Gambia|2020-07-25	Africa|hCoV-19/South Africa/R10767/2020|EPI ISL 490305|B.1.5|South Africa|2020-06-15	0.0003864879	Africa
Africa|hCoV-19/Gambia/GC19-3114/2020|EPI ISL 561168|B.1.1|Gambia|2020-07-25	Africa|hCoV-19/South Africa/R10767/2020|EPI ISL 490305|B.1.5|South Africa|2020-06-15	0.0004919593	Africa
Africa|hCoV-19/Gambia/GC19-3135/2020|EPI ISL 561169|B.1.5.12|Gambia|2020-07-27	Africa|hCoV-19/South Africa/R10767/2020|EPI ISL 490305|B.1.5|South Africa|2020-06-15	0.0002478062	Africa
Africa|hCoV-19/Gambia/GC19-3140/2020|EPI ISL 561042|B.1.5.12|Gambia|2020-07-27	Africa|hCoV-19/South Africa/R10767/2020|EPI ISL 490305|B.1.5|South Africa|2020-06-15	0.0003864876	Africa
Africa|hCoV-19/Gambia/GC19-3145/2020|EPI ISL 561170|B.1.1|Gambia|2020-07-27	Africa|hCoV-19/South Africa/R10767/2020|EPI ISL 490305|B.1.5|South Africa|2020-06-15	0.0004919765	Africa
Africa|hCoV-19/Gambia/GC19-3146/2020|EPI ISL 561171|B.1.5.12|Gambia|2020-07-27	Africa|hCoV-19/South Africa/R10767/2020|EPI ISL 490305|B.1.5|South Africa|2020-06-15	0.0002478852	Africa
Africa|hCoV-19/Gambia/GC19-3165/2020|EPI ISL 561043|B.1.1.293|Gambia|2020-07-27	Africa|hCoV-19/South Africa/R10767/2020|EPI ISL 490305|B.1.5|South Africa|2020-06-15	0.0003864879	Africa
Africa|hCoV-19/Gambia/GC19-3166/2020|EPI ISL 561044|B.1.5.12|Gambia|2020-07-27	Africa|hCoV-19/South Africa/R10767/2020|EPI ISL 490305|B.1.5|South Africa|2020-06-15	0.0002477974	Africa
Africa|hCoV-19/Gambia/GC19-3189/2020|EPI ISL 561045|B.1.5|Gambia|2020-07-27	Africa|hCoV-19/South Africa/R10767/2020|EPI ISL 490305|B.1.5|South Africa|2020-06-15	0.0002145904	Africa
Africa|hCoV-19/Gambia/GC19-3192/2020|EPI ISL 561046|B.1.5|Gambia|2020-07-27	Africa|hCoV-19/South Africa/R10767/2020|EPI ISL 490305|B.1.5|South Africa|2020-06-15	0.0002478726	Africa
Africa|hCoV-19/Gambia/GC19-3193/2020|EPI ISL 561047|B.1.5.12|Gambia|2020-07-27	Africa|hCoV-19/South Africa/R10767/2020|EPI ISL 490305|B.1.5|South Africa|2020-06-15	0.0002477886	Africa
Africa|hCoV-19/Gambia/GC19-3208/2020|EPI ISL 561048|B.1.5.12|Gambia|2020-07-27	Africa|hCoV-19/South Africa/R10767/2020|EPI ISL 490305|B.1.5|South Africa|2020-06-15	0.0003186553	Africa
Africa|hCoV-19/Gambia/GC19-3209/2020|EPI ISL 561049|B.1.5.12|Gambia|2020-07-27	Africa|hCoV-19/South Africa/R10767/2020|EPI ISL 490305|B.1.5|South Africa|2020-06-15	0.0002124158	Africa
Africa|hCoV-19/Gambia/GC19-3210/2020|EPI ISL 561050|B.1.5.12|Gambia|2020-07-27	Africa|hCoV-19/South Africa/R10767/2020|EPI ISL 490305|B.1.5|South Africa|2020-06-15	0.0002523183	Africa
Africa|hCoV-19/Gambia/GC19-3214/2020|EPI ISL 561051|B.1.1.293|Gambia|2020-07-27	Africa|hCoV-19/South Africa/R10767/2020|EPI ISL 490305|B.1.5|South Africa|2020-06-15	0.0002832686	Africa
Africa|hCoV-19/Gambia/GC19-3219/2020|EPI ISL 561052|B.1.5.12|Gambia|2020-07-27	Africa|hCoV-19/South Africa/R10767/2020|EPI ISL 490305|B.1.5|South Africa|2020-06-15	0.0002459173	Africa
Africa|hCoV-19/Gambia/GC19-3246/2020|EPI ISL 561053|B.1.5.12|Gambia|2020-07-27	Africa|hCoV-19/South Africa/R10767/2020|EPI ISL 490305|B.1.5|South Africa|2020-06-15	0.0002832259	Africa
Africa|hCoV-19/Gambia/GC19-3255/2020|EPI ISL 561054|B.1.177|Gambia|2020-07-27	Africa|hCoV-19/South Africa/R10767/2020|EPI ISL 490305|B.1.5|South Africa|2020-06-15	0.0002124534	Africa
Africa|hCoV-19/Gambia/GC19-3266/2020|EPI ISL 561055|B.1.5|Gambia|2020-07-27	Africa|hCoV-19/South Africa/R10767/2020|EPI ISL 490305|B.1.5|South Africa|2020-06-15	0.0001770219	Africa
Africa|hCoV-19/Gambia/GC19-3267/2020|EPI ISL 561056|B.1.5.12|Gambia|2020-07-27	Africa|hCoV-19/South Africa/R10767/2020|EPI ISL 490305|B.1.5|South Africa|2020-06-15	0.0002124158	Africa
Africa|hCoV-19/Gambia/GC19-3278/2020|EPI ISL 561058|B.1.5.12|Gambia|2020-07-27	Africa|hCoV-19/South Africa/R10767/2020|EPI ISL 490305|B.1.5|South Africa|2020-06-15	0.0002477887	Africa
Africa|hCoV-19/Gambia/GC19-3301/2020|EPI ISL 561059|B.1.5.12|Gambia|2020-07-27	Africa|hCoV-19/South Africa/R10767/2020|EPI ISL 490305|B.1.5|South Africa|2020-06-15	0.0002478150	Africa
Africa|hCoV-19/Gambia/GC19-3317/2020|EPI ISL 561060|B.1.5|Gambia|2020-07-27	Africa|hCoV-19/South Africa/R10767/2020|EPI ISL 490305|B.1.5|South Africa|2020-06-15	0.0002459865	Africa
Africa|hCoV-19/Gambia/GC19-3323/2020|EPI ISL 561061|B.1.5|Gambia|2020-07-27	Africa|hCoV-19/South Africa/R10767/2020|EPI ISL 490305|B.1.5|South Africa|2020-06-15	0.0002124632	Africa
Africa|hCoV-19/Gambia/GC19-3358/2020|EPI ISL 561062|B.1.1.293|Gambia|2020-07-27	Africa|hCoV-19/South Africa/R10767/2020|EPI ISL 490305|B.1.5|South Africa|2020-06-15	0.0004919588	Africa
Africa|hCoV-19/Gambia/GC19-3365/2020|EPI ISL 561063|B.1.5.12|Gambia|2020-07-27	Africa|hCoV-19/South Africa/R10767/2020|EPI ISL 490305|B.1.5|South Africa|2020-06-15	0.0002832230	Africa
Africa|hCoV-19/Gambia/GC19-3373/2020|EPI ISL 561064|B.1.5|Gambia|2020-07-27	Africa|hCoV-19/South Africa/R10767/2020|EPI ISL 490305|B.1.5|South Africa|2020-06-15	0.0001770219	Africa
Africa|hCoV-19/Gambia/GC19-3374/2020|EPI ISL 561065|B.1.5.12|Gambia|2020-07-27	Africa|hCoV-19/South Africa/R10767/2020|EPI ISL 490305|B.1.5|South Africa|2020-06-15	0.0002477973	Africa
Africa|hCoV-19/Gambia/GC19-3375/2020|EPI ISL 561066|B.1.5.12|Gambia|2020-07-27	Africa|hCoV-19/South Africa/R10767/2020|EPI ISL 490305|B.1.5|South Africa|2020-06-15	0.0002477974	Africa
Africa|hCoV-19/Gambia/GC19-3380/2020|EPI ISL 561067|B.1.5.12|Gambia|2020-07-27	Africa|hCoV-19/South Africa/R10767/2020|EPI ISL 490305|B.1.5|South Africa|2020-06-15	0.0002478149	Africa
Africa|hCoV-19/Gambia/GC19-3381/2020|EPI ISL 561068|B.1.5.12|Gambia|2020-07-27	Africa|hCoV-19/South Africa/R10767/2020|EPI ISL 490305|B.1.5|South Africa|2020-06-15	0.0003864699	Africa
Africa|hCoV-19/Gambia/GC19-3396/2020|EPI ISL 561069|B.1.5.12|Gambia|2020-07-27	Africa|hCoV-19/South Africa/R10767/2020|EPI ISL 490305|B.1.5|South Africa|2020-06-15	0.0003864703	Africa
Africa|hCoV-19/Gambia/GC19-3398/2020|EPI ISL 561070|B.1.1.242|Gambia|2020-07-27	Africa|hCoV-19/South Africa/R10767/2020|EPI ISL 490305|B.1.5|South Africa|2020-06-15	0.0005622512	Africa
Africa|hCoV-19/Gambia/GC19-3399/2020|EPI ISL 561172|B.1.5|Gambia|2020-07-27	Africa|hCoV-19/South Africa/R10767/2020|EPI ISL 490305|B.1.5|South Africa|2020-06-15	0.0002811097	Africa
Africa|hCoV-19/Gambia/GC19-3400/2020|EPI ISL 561173|B.1.5|Gambia|2020-07-27	Africa|hCoV-19/South Africa/R10767/2020|EPI ISL 490305|B.1.5|South Africa|2020-06-15	0.0002810742	Africa
Africa|hCoV-19/Gambia/GC19-3407/2020|EPI ISL 561174|B.1.1.242|Gambia|2020-07-27	Africa|hCoV-19/South Africa/R10767/2020|EPI ISL 490305|B.1.5|South Africa|2020-06-15	0.0003162308	Africa
Africa|hCoV-19/Gambia/GC19-3411/2020|EPI ISL 561175|B.1.5.12|Gambia|2020-07-27	Africa|hCoV-19/South Africa/R10767/2020|EPI ISL 490305|B.1.5|South Africa|2020-06-15	0.0003191330	Africa
Africa|hCoV-19/Gambia/GC19-3418/2020|EPI ISL 561176|B.1.1.242|Gambia|2020-07-27	Africa|hCoV-19/South Africa/R10767/2020|EPI ISL 490305|B.1.5|South Africa|2020-06-15	0.0003864972	Africa
Africa|hCoV-19/Gambia/GC19-3429/2020|EPI ISL 561178|B.1.5.12|Gambia|2020-07-27	Africa|hCoV-19/South Africa/R10767/2020|EPI ISL 490305|B.1.5|South Africa|2020-06-15	0.0002458916	Africa
Africa|hCoV-19/Gambia/GC19-3432/2020|EPI ISL 561179|B.1.5.12|Gambia|2020-07-27	Africa|hCoV-19/South Africa/R10767/2020|EPI ISL 490305|B.1.5|South Africa|2020-06-15	0.0004249397	Africa
Africa|hCoV-19/Gambia/GC19-3438/2020|EPI ISL 561180|B.1.5.12|Gambia|2020-07-27	Africa|hCoV-19/South Africa/R10767/2020|EPI ISL 490305|B.1.5|South Africa|2020-06-15	0.0003864931	Africa
Africa|hCoV-19/Gambia/GC19-3445/2020|EPI ISL 561181|B.1.5.12|Gambia|2020-07-27	Africa|hCoV-19/South Africa/R10767/2020|EPI ISL 490305|B.1.5|South Africa|2020-06-15	0.0004567568	Africa
Africa|hCoV-19/Gambia/GC19-3448/2020|EPI ISL 561183|B.1.5|Gambia|2020-07-27	Africa|hCoV-19/South Africa/R10767/2020|EPI ISL 490305|B.1.5|South Africa|2020-06-15	0.0002125312	Africa
Africa|hCoV-19/Gambia/GC19-3497/2020|EPI ISL 561184|B.1.5.12|Gambia|2020-07-27	Africa|hCoV-19/South Africa/R10767/2020|EPI ISL 490305|B.1.5|South Africa|2020-06-15	0.0003513047	Africa
Africa|hCoV-19/Gambia/GC19-3503/2020|EPI ISL 561186|B.1.5.12|Gambia|2020-07-27	Africa|hCoV-19/South Africa/R10767/2020|EPI ISL 490305|B.1.5|South Africa|2020-06-15	0.0002836177	Africa
Africa|hCoV-19/Gambia/GC19-3504/2020|EPI ISL 561187|B.1.5.12|Gambia|2020-07-27	Africa|hCoV-19/South Africa/R10767/2020|EPI ISL 490305|B.1.5|South Africa|2020-06-15	0.0003540528	Africa
Africa|hCoV-19/Gambia/GC19-3505/2020|EPI ISL 561188|B.1.5.12|Gambia|2020-07-27	Africa|hCoV-19/South Africa/R10767/2020|EPI ISL 490305|B.1.5|South Africa|2020-06-15	0.0003161863	Africa
Africa|hCoV-19/Gambia/GC19-3529/2020|EPI ISL 561191|B.1.5.12|Gambia|2020-07-27	Africa|hCoV-19/South Africa/R10767/2020|EPI ISL 490305|B.1.5|South Africa|2020-06-15	0.0003864799	Africa
Africa|hCoV-19/Gambia/GC19-3530/2020|EPI ISL 561192|B.1.5.12|Gambia|2020-07-27	Africa|hCoV-19/South Africa/R10767/2020|EPI ISL 490305|B.1.5|South Africa|2020-06-15	0.0002837931	Africa
Africa|hCoV-19/Gambia/GC19-3533/2020|EPI ISL 561193|B.1.1.293|Gambia|2020-07-27	Africa|hCoV-19/South Africa/R10767/2020|EPI ISL 490305|B.1.5|South Africa|2020-06-15	0.0003865290	Africa
Africa|hCoV-19/Gambia/GC19-3535/2020|EPI ISL 561194|B.1.1.242|Gambia|2020-07-27	Africa|hCoV-19/South Africa/R10767/2020|EPI ISL 490305|B.1.5|South Africa|2020-06-15	0.0004919664	Africa
Africa|hCoV-19/Gambia/GC19-3550/2020|EPI ISL 561195|B.1.5.12|Gambia|2020-07-27	Africa|hCoV-19/South Africa/R10767/2020|EPI ISL 490305|B.1.5|South Africa|2020-06-15	0.0003513329	Africa
Africa|hCoV-19/Gambia/GC19-3565/2020|EPI ISL 561196|B.1.5.12|Gambia|2020-07-27	Africa|hCoV-19/South Africa/R10767/2020|EPI ISL 490305|B.1.5|South Africa|2020-06-15	0.0002810249	Africa
Africa|hCoV-19/Gambia/GC19-3578/2020|EPI ISL 561197|B.1.5.12|Gambia|2020-07-27	Africa|hCoV-19/South Africa/R10767/2020|EPI ISL 490305|B.1.5|South Africa|2020-06-15	0.0003163153	Africa
Africa|hCoV-19/Gambia/GC19-3629/2020|EPI ISL 561199|B.1.5.12|Gambia|2020-07-27	Africa|hCoV-19/South Africa/R10767/2020|EPI ISL 490305|B.1.5|South Africa|2020-06-15	0.0003864704	Africa
Africa|hCoV-19/Gambia/GC19-3656/2020|EPI ISL 561201|B.1.5.12|Gambia|2020-07-27	Africa|hCoV-19/South Africa/R10767/2020|EPI ISL 490305|B.1.5|South Africa|2020-06-15	0.0003161930	Africa
Africa|hCoV-19/Gambia/GC19-3659/2020|EPI ISL 561202|B.1.1|Gambia|2020-07-27	Africa|hCoV-19/South Africa/R10767/2020|EPI ISL 490305|B.1.5|South Africa|2020-06-15	0.0003513772	Africa
Africa|hCoV-19/Gambia/GC19-3666/2020|EPI ISL 561204|B.1.5.12|Gambia|2020-07-27	Africa|hCoV-19/South Africa/R10767/2020|EPI ISL 490305|B.1.5|South Africa|2020-06-15	0.0003518236	Africa
Africa|hCoV-19/Gambia/GC19-3769/2020|EPI ISL 561072|B.1.292|Gambia|2020-07-27	Africa|hCoV-19/South Africa/R10767/2020|EPI ISL 490305|B.1.5|South Africa|2020-06-15	0.0003545282	Africa
Africa|hCoV-19/Gambia/GC19-3773/2020|EPI ISL 561073|B.1.5.12|Gambia|2020-07-27	Africa|hCoV-19/South Africa/R10767/2020|EPI ISL 490305|B.1.5|South Africa|2020-06-15	0.0003864702	Africa
Africa|hCoV-19/Gambia/GC19-3774/2020|EPI ISL 561074|B.1.5.12|Gambia|2020-07-27	Africa|hCoV-19/South Africa/R10767/2020|EPI ISL 490305|B.1.5|South Africa|2020-06-15	0.0003513293	Africa
Africa|hCoV-19/Gambia/GC19-3794/2020|EPI ISL 561078|B.1.5.12|Gambia|2020-07-27	Africa|hCoV-19/South Africa/R10767/2020|EPI ISL 490305|B.1.5|South Africa|2020-06-15	0.0003545297	Africa
Africa|hCoV-19/Gambia/GC19-3796/2020|EPI ISL 561079|B.1.5.12|Gambia|2020-07-27	Africa|hCoV-19/South Africa/R10767/2020|EPI ISL 490305|B.1.5|South Africa|2020-06-15	0.0003513117	Africa
Africa|hCoV-19/Gambia/GC19-3798/2020|EPI ISL 561080|B.1.1.242|Gambia|2020-07-27	Africa|hCoV-19/South Africa/R10767/2020|EPI ISL 490305|B.1.5|South Africa|2020-06-15	0.0005324821	Africa
Africa|hCoV-19/Gambia/GC19-3799/2020|EPI ISL 561081|B.1.1.242|Gambia|2020-07-27	Africa|hCoV-19/South Africa/R10767/2020|EPI ISL 490305|B.1.5|South Africa|2020-06-15	0.0005270758	Africa
Africa|hCoV-19/Gambia/GC19-3802/2020|EPI ISL 561082|B.1.5.12|Gambia|2020-07-27	Africa|hCoV-19/South Africa/R10767/2020|EPI ISL 490305|B.1.5|South Africa|2020-06-15	0.0003864646	Africa
Africa|hCoV-19/Gambia/GC19-3805/2020|EPI ISL 561083|B.1.5.12|Gambia|2020-07-27	Africa|hCoV-19/South Africa/R10767/2020|EPI ISL 490305|B.1.5|South Africa|2020-06-15	0.0003513205	Africa
Africa|hCoV-19/Gambia/GC19-3806/2020|EPI ISL 561084|B.1.1.293|Gambia|2020-07-27	Africa|hCoV-19/South Africa/R10767/2020|EPI ISL 490305|B.1.5|South Africa|2020-06-15	0.0004216512	Africa
Africa|hCoV-19/Gambia/GC19-3807/2020|EPI ISL 561085|B.1.1.293|Gambia|2020-07-27	Africa|hCoV-19/South Africa/R10767/2020|EPI ISL 490305|B.1.5|South Africa|2020-06-15	0.0004568352	Africa
Africa|hCoV-19/Gambia/GC19-3812/2020|EPI ISL 561086|B.1.1.293|Gambia|2020-07-27	Africa|hCoV-19/South Africa/R10767/2020|EPI ISL 490305|B.1.5|South Africa|2020-06-15	0.0004930432	Africa
Africa|hCoV-19/Gambia/GC19-3813/2020|EPI ISL 561087|B.1.1.293|Gambia|2020-07-27	Africa|hCoV-19/South Africa/R10767/2020|EPI ISL 490305|B.1.5|South Africa|2020-06-15	0.0004568190	Africa
Africa|hCoV-19/Gambia/GC19-3814/2020|EPI ISL 561088|B.1|Gambia|2020-07-27	Africa|hCoV-19/South Africa/R10767/2020|EPI ISL 490305|B.1.5|South Africa|2020-06-15	0.0004919678	Africa
Africa|hCoV-19/Gambia/GC19-3816/2020|EPI ISL 561089|B.1.1.293|Gambia|2020-07-27	Africa|hCoV-19/South Africa/R10767/2020|EPI ISL 490305|B.1.5|South Africa|2020-06-15	0.0003186620	Africa
Africa|hCoV-19/Gambia/GC19-3818/2020|EPI ISL 561090|B.1.1.293|Gambia|2020-07-27	Africa|hCoV-19/South Africa/R10767/2020|EPI ISL 490305|B.1.5|South Africa|2020-06-15	0.0005271101	Africa
Africa|hCoV-19/Gambia/GC19-3820/2020|EPI ISL 561091|B.1.1.293|Gambia|2020-07-27	Africa|hCoV-19/South Africa/R10767/2020|EPI ISL 490305|B.1.5|South Africa|2020-06-15	0.0004568192	Africa
Africa|hCoV-19/Gambia/GC19-3821/2020|EPI ISL 561092|B.1.5.12|Gambia|2020-07-27	Africa|hCoV-19/South Africa/R10767/2020|EPI ISL 490305|B.1.5|South Africa|2020-06-15	0.0002837760	Africa
Africa|hCoV-19/Gambia/GC19-3822/2020|EPI ISL 561093|B.1.5.12|Gambia|2020-07-27	Africa|hCoV-19/South Africa/R10767/2020|EPI ISL 490305|B.1.5|South Africa|2020-06-15	0.0003864706	Africa
Africa|hCoV-19/Gambia/GC19-3823/2020|EPI ISL 561094|B.1.5.12|Gambia|2020-07-27	Africa|hCoV-19/South Africa/R10767/2020|EPI ISL 490305|B.1.5|South Africa|2020-06-15	0.0003894924	Africa
Africa|hCoV-19/Gambia/GC19-3835/2020|EPI ISL 561096|B.1.1.293|Gambia|2020-07-27	Africa|hCoV-19/South Africa/R10767/2020|EPI ISL 490305|B.1.5|South Africa|2020-06-15	0.0004216658	Africa
Africa|hCoV-19/Gambia/GC19-3836/2020|EPI ISL 561097|B.1.5.12|Gambia|2020-07-27	Africa|hCoV-19/South Africa/R10767/2020|EPI ISL 490305|B.1.5|South Africa|2020-06-15	0.0003513045	Africa
Africa|hCoV-19/Gambia/GC19-3839/2020|EPI ISL 561098|B.1.5.12|Gambia|2020-07-27	Africa|hCoV-19/South Africa/R10767/2020|EPI ISL 490305|B.1.5|South Africa|2020-06-15	0.0003864703	Africa
Africa|hCoV-19/Gambia/GC19-3842/2020|EPI ISL 561099|B.1.1.293|Gambia|2020-07-27	Africa|hCoV-19/South Africa/R10767/2020|EPI ISL 490305|B.1.5|South Africa|2020-06-15	0.0005271212	Africa
Africa|hCoV-19/Gambia/GC19-3846/2020|EPI ISL 561100|B.1.1.293|Gambia|2020-07-27	Africa|hCoV-19/South Africa/R10767/2020|EPI ISL 490305|B.1.5|South Africa|2020-06-15	0.0004919695	Africa
Africa|hCoV-19/Gambia/GC19-3852/2020|EPI ISL 561101|B.1.5.12|Gambia|2020-07-27	Africa|hCoV-19/South Africa/R10767/2020|EPI ISL 490305|B.1.5|South Africa|2020-06-15	0.0003900226	Africa
Africa|hCoV-19/Gambia/GC19-3854/2020|EPI ISL 561102|B.1.1.293|Gambia|2020-07-27	Africa|hCoV-19/South Africa/R10767/2020|EPI ISL 490305|B.1.5|South Africa|2020-06-15	0.0005271212	Africa
Africa|hCoV-19/Gambia/GC192573/2020|EPI ISL 561115|B.1.5.12|Gambia|2020-07-21	Africa|hCoV-19/South Africa/R10767/2020|EPI ISL 490305|B.1.5|South Africa|2020-06-15	0.0003864879	Africa
Africa|hCoV-19/Gambia/GC192576/2020|EPI ISL 561117|B.1.5.12|Gambia|2020-07-21	Africa|hCoV-19/South Africa/R10767/2020|EPI ISL 490305|B.1.5|South Africa|2020-06-15	0.0002814500	Africa
Africa|hCoV-19/Gambia/GC192579/2020|EPI ISL 561118|B.1.5.12|Gambia|2020-07-21	Africa|hCoV-19/South Africa/R10767/2020|EPI ISL 490305|B.1.5|South Africa|2020-06-15	0.0002831628	Africa
Africa|hCoV-19/Gambia/GC192602/2020|EPI ISL 561120|B.1.1.293|Gambia|2020-07-21	Africa|hCoV-19/South Africa/R10767/2020|EPI ISL 490305|B.1.5|South Africa|2020-06-15	0.0005271099	Africa
Africa|hCoV-19/Gambia/GC192610/2020|EPI ISL 561121|B.1.1.293|Gambia|2020-07-21	Africa|hCoV-19/South Africa/R10767/2020|EPI ISL 490305|B.1.5|South Africa|2020-06-15	0.0005271104	Africa
Africa|hCoV-19/Gambia/GC192751/2020|EPI ISL 561138|B.1.5.12|Gambia|2020-07-21	Africa|hCoV-19/South Africa/R10767/2020|EPI ISL 490305|B.1.5|South Africa|2020-06-15	0.0004216408	Africa
Africa|hCoV-19/Gambia/GC192756/2020|EPI ISL 561139|B.1.5.12|Gambia|2020-07-22	Africa|hCoV-19/South Africa/R10767/2020|EPI ISL 490305|B.1.5|South Africa|2020-06-15	0.0003513293	Africa
Africa|hCoV-19/Gambia/GC192772/2020|EPI ISL 561140|B.1.1|Gambia|2020-07-22	Africa|hCoV-19/South Africa/R10767/2020|EPI ISL 490305|B.1.5|South Africa|2020-06-15	0.0004919593	Africa
Africa|hCoV-19/Gambia/GC192778/2020|EPI ISL 561141|B.1.1|Gambia|2020-07-22	Africa|hCoV-19/South Africa/R10767/2020|EPI ISL 490305|B.1.5|South Africa|2020-06-15	0.0003865190	Africa
Africa|hCoV-19/Gambia/GC192781/2020|EPI ISL 561142|B.1.5.12|Gambia|2020-07-22	Africa|hCoV-19/South Africa/R10767/2020|EPI ISL 490305|B.1.5|South Africa|2020-06-15	0.0003864703	Africa
Africa|hCoV-19/Gambia/GC192782/2020|EPI ISL 561143|B.1.5.12|Gambia|2020-07-22	Africa|hCoV-19/South Africa/R10767/2020|EPI ISL 490305|B.1.5|South Africa|2020-06-15	0.0003864799	Africa
Africa|hCoV-19/Gambia/GC192786/2020|EPI ISL 561144|B.1.1.293|Gambia|2020-07-22	Africa|hCoV-19/South Africa/R10767/2020|EPI ISL 490305|B.1.5|South Africa|2020-06-15	0.0004567986	Africa
Africa|hCoV-19/Gambia/GC192789/2020|EPI ISL 561145|B.1|Gambia|2020-07-22	Africa|hCoV-19/South Africa/R10767/2020|EPI ISL 490305|B.1.5|South Africa|2020-06-15	0.0003512962	Africa
Africa|hCoV-19/Gambia/GC192811/2020|EPI ISL 561147|B.1.5.12|Gambia|2020-07-22	Africa|hCoV-19/South Africa/R10767/2020|EPI ISL 490305|B.1.5|South Africa|2020-06-15	0.0003548063	Africa
Africa|hCoV-19/Gambia/GC192812/2020|EPI ISL 561148|B.1.1.293|Gambia|2020-07-22	Africa|hCoV-19/South Africa/R10767/2020|EPI ISL 490305|B.1.5|South Africa|2020-06-15	0.0003864877	Africa
Africa|hCoV-19/Gambia/NPHL-038/2020|EPI ISL 561205|B.1.1|Gambia|2020	Africa|hCoV-19/South Africa/R10767/2020|EPI ISL 490305|B.1.5|South Africa|2020-06-15	0.0005271233	Africa
Africa|hCoV-19/Gambia/NPHL-061/2020|EPI ISL 561206|B.1.5.12|Gambia|2020	Africa|hCoV-19/South Africa/R10767/2020|EPI ISL 490305|B.1.5|South Africa|2020-06-15	0.0004567682	Africa
Africa|hCoV-19/Gambia/NPHL-1168/2020|EPI ISL 561212|B.1.5.12|Gambia|2020-06-27	Africa|hCoV-19/South Africa/R10767/2020|EPI ISL 490305|B.1.5|South Africa|2020-06-15	0.0004216494	Africa
Africa|hCoV-19/Gambia/NPHL-1208/2020|EPI ISL 561213|B.1.5.12|Gambia|2020-06-30	Africa|hCoV-19/South Africa/R10767/2020|EPI ISL 490305|B.1.5|South Africa|2020-06-15	0.0002493529	Africa
Africa|hCoV-19/Gambia/NPHL-1209/2020|EPI ISL 561214|B.1.5.12|Gambia|2020-06-30	Africa|hCoV-19/South Africa/R10767/2020|EPI ISL 490305|B.1.5|South Africa|2020-06-15	0.0002139987	Africa
Africa|hCoV-19/Gambia/NPHL-1212/2020|EPI ISL 561215|B.1.5.12|Gambia|2020-06-30	Africa|hCoV-19/South Africa/R10767/2020|EPI ISL 490305|B.1.5|South Africa|2020-06-15	0.0003161593	Africa
Africa|hCoV-19/Gambia/NPHL-1224/2020|EPI ISL 561217|B.1.1.293|Gambia|2020-06-30	Africa|hCoV-19/South Africa/R10767/2020|EPI ISL 490305|B.1.5|South Africa|2020-06-15	0.0003284068	Africa
Africa|hCoV-19/Gambia/NPHL-1230/2020|EPI ISL 561218|B.1.5|Gambia|2020-06-30	Africa|hCoV-19/South Africa/R10767/2020|EPI ISL 490305|B.1.5|South Africa|2020-06-15	0.0001780817	Africa
Africa|hCoV-19/Gambia/NPHL-1248/2020|EPI ISL 561222|B.1.5|Gambia|2020-07-01	Africa|hCoV-19/South Africa/R10767/2020|EPI ISL 490305|B.1.5|South Africa|2020-06-15	0.0001780681	Africa
Africa|hCoV-19/Gambia/NPHL-1258/2020|EPI ISL 561223|B.1.292|Gambia|2020-07-02	Africa|hCoV-19/South Africa/R10767/2020|EPI ISL 490305|B.1.5|South Africa|2020-06-15	0.0003161734	Africa
Africa|hCoV-19/Gambia/NPHL-1422/2020|EPI ISL 561228|B.1.5|Gambia|2020-07-04	Africa|hCoV-19/South Africa/R10767/2020|EPI ISL 490305|B.1.5|South Africa|2020-06-15	0.0001819677	Africa
Africa|hCoV-19/Gambia/NPHL-1424/2020|EPI ISL 561229|B.1.292|Gambia|2020-07-04	Africa|hCoV-19/South Africa/R10767/2020|EPI ISL 490305|B.1.5|South Africa|2020-06-15	0.0003162718	Africa
Africa|hCoV-19/Gambia/NPHL-1446/2020|EPI ISL 561230|B.1.5|Gambia|2020-07-04	Africa|hCoV-19/South Africa/R10767/2020|EPI ISL 490305|B.1.5|South Africa|2020-06-15	0.0001780682	Africa
Africa|hCoV-19/Gambia/NPHL-1477/2020|EPI ISL 561231|B.1.5|Gambia|2020	Africa|hCoV-19/South Africa/R10767/2020|EPI ISL 490305|B.1.5|South Africa|2020-06-15	0.0001810272	Africa
Africa|hCoV-19/Gambia/NPHL-1514/2020|EPI ISL 561232|B.1.1|Gambia|2020	Africa|hCoV-19/South Africa/R10767/2020|EPI ISL 490305|B.1.5|South Africa|2020-06-15	0.0004216322	Africa
Africa|hCoV-19/Gambia/NPHL-1641/2020|EPI ISL 561235|B.1.292|Gambia|2020-07-31	Africa|hCoV-19/South Africa/R10767/2020|EPI ISL 490305|B.1.5|South Africa|2020-06-15	0.0003585028	Africa
Africa|hCoV-19/Gambia/NPHL-1645/2020|EPI ISL 561236|B.1.1.293|Gambia|2020-08-04	Africa|hCoV-19/South Africa/R10767/2020|EPI ISL 490305|B.1.5|South Africa|2020-06-15	0.0003534976	Africa
Africa|hCoV-19/Gambia/NPHL-1711/2020|EPI ISL 561237|B.1.1.293|Gambia|2020-08-04	Africa|hCoV-19/South Africa/R10767/2020|EPI ISL 490305|B.1.5|South Africa|2020-06-15	0.0003864874	Africa
Africa|hCoV-19/Gambia/NPHL-1746/2020|EPI ISL 561238|B.1.1|Gambia|2020-07-20	Africa|hCoV-19/South Africa/R10767/2020|EPI ISL 490305|B.1.5|South Africa|2020-06-15	0.0003162484	Africa
Africa|hCoV-19/Gambia/NPHL-1921/2020|EPI ISL 561239|B.1.1|Gambia|2020	Africa|hCoV-19/South Africa/R10767/2020|EPI ISL 490305|B.1.5|South Africa|2020-06-15	0.0004919592	Africa
Africa|hCoV-19/Gambia/NPHL-1968/2020|EPI ISL 561240|B.1.1|Gambia|2020-07-16	Africa|hCoV-19/South Africa/R10767/2020|EPI ISL 490305|B.1.5|South Africa|2020-06-15	0.0004919593	Africa
Africa|hCoV-19/Gambia/NPHL-2037/2020|EPI ISL 561241|B.1.1|Gambia|2020-07-15	Africa|hCoV-19/South Africa/R10767/2020|EPI ISL 490305|B.1.5|South Africa|2020-06-15	0.0004568257	Africa
Africa|hCoV-19/Gambia/NPHL-2268/2020|EPI ISL 561242|B.1.1|Gambia|2020	Africa|hCoV-19/South Africa/R10767/2020|EPI ISL 490305|B.1.5|South Africa|2020-06-15	0.0002817741	Africa
Africa|hCoV-19/Gambia/NPHL-2344/2020|EPI ISL 561243|B.1.292|Gambia|2020	Africa|hCoV-19/South Africa/R10767/2020|EPI ISL 490305|B.1.5|South Africa|2020-06-15	0.0003864863	Africa
Africa|hCoV-19/Gambia/NPHL-2374/2020|EPI ISL 561244|B.1.5.12|Gambia|2020	Africa|hCoV-19/South Africa/R10767/2020|EPI ISL 490305|B.1.5|South Africa|2020-06-15	0.0003161707	Africa
Africa|hCoV-19/Gambia/NPHL-242/2020|EPI ISL 561245|B.1.5|Gambia|2020	Africa|hCoV-19/South Africa/R10767/2020|EPI ISL 490305|B.1.5|South Africa|2020-06-15	0.0001756480	Africa
Africa|hCoV-19/Gambia/NPHL-243/2020|EPI ISL 561246|B.1.5|Gambia|2020	Africa|hCoV-19/South Africa/R10767/2020|EPI ISL 490305|B.1.5|South Africa|2020-06-15	0.0002497265	Africa
Africa|hCoV-19/Gambia/NPHL-244/2020|EPI ISL 561247|B.1.1.293|Gambia|2020	Africa|hCoV-19/South Africa/R10767/2020|EPI ISL 490305|B.1.5|South Africa|2020-06-15	0.0004254840	Africa
Africa|hCoV-19/Gambia/NPHL-2443/2020|EPI ISL 561248|B.1.5.12|Gambia|2020	Africa|hCoV-19/South Africa/R10767/2020|EPI ISL 490305|B.1.5|South Africa|2020-06-15	0.0003161601	Africa
Africa|hCoV-19/Gambia/NPHL-2444/2020|EPI ISL 561249|B.1.292|Gambia|2020-07-21	Africa|hCoV-19/South Africa/R10767/2020|EPI ISL 490305|B.1.5|South Africa|2020-06-15	0.0003513118	Africa
Africa|hCoV-19/Gambia/NPHL-2446/2020|EPI ISL 561250|B.1.1|Gambia|2020	Africa|hCoV-19/South Africa/R10767/2020|EPI ISL 490305|B.1.5|South Africa|2020-06-15	0.0004967592	Africa
Africa|hCoV-19/Gambia/NPHL-245/2020|EPI ISL 561251|B.1.1|Gambia|2020	Africa|hCoV-19/South Africa/R10767/2020|EPI ISL 490305|B.1.5|South Africa|2020-06-15	0.0003186782	Africa
Africa|hCoV-19/Gambia/NPHL-2457/2020|EPI ISL 561252|B.1.1|Gambia|2020-07-21	Africa|hCoV-19/South Africa/R10767/2020|EPI ISL 490305|B.1.5|South Africa|2020-06-15	0.0004967415	Africa
Africa|hCoV-19/Gambia/NPHL-2458/2020|EPI ISL 561253|B.1.292|Gambia|2020-07-21	Africa|hCoV-19/South Africa/R10767/2020|EPI ISL 490305|B.1.5|South Africa|2020-06-15	0.0003548519	Africa
Africa|hCoV-19/Gambia/NPHL-2463/2020|EPI ISL 561254|B.1.1|Gambia|2020	Africa|hCoV-19/South Africa/R10767/2020|EPI ISL 490305|B.1.5|South Africa|2020-06-15	0.0005018874	Africa
Africa|hCoV-19/Gambia/NPHL-2465/2020|EPI ISL 561255|B.1.1|Gambia|2020-07-21	Africa|hCoV-19/South Africa/R10767/2020|EPI ISL 490305|B.1.5|South Africa|2020-06-15	0.0004967771	Africa
Africa|hCoV-19/Gambia/NPHL-2469/2020|EPI ISL 561256|B.1.5.12|Gambia|2020-07-21	Africa|hCoV-19/South Africa/R10767/2020|EPI ISL 490305|B.1.5|South Africa|2020-06-15	0.0003902485	Africa
Africa|hCoV-19/Gambia/NPHL-247/2020|EPI ISL 561257|B.1.1.293|Gambia|2020	Africa|hCoV-19/South Africa/R10767/2020|EPI ISL 490305|B.1.5|South Africa|2020-06-15	0.0004216576	Africa
Africa|hCoV-19/Gambia/NPHL-2470/2020|EPI ISL 561258|B.1.1|Gambia|2020-07-21	Africa|hCoV-19/South Africa/R10767/2020|EPI ISL 490305|B.1.5|South Africa|2020-06-15	0.0004967592	Africa
Africa|hCoV-19/Gambia/NPHL-2472/2020|EPI ISL 561259|B.1.5.12|Gambia|2020-07-21	Africa|hCoV-19/South Africa/R10767/2020|EPI ISL 490305|B.1.5|South Africa|2020-06-15	0.0002128229	Africa
Africa|hCoV-19/Gambia/NPHL-2473/2020|EPI ISL 561260|B.1.5.12|Gambia|2020-07-21	Africa|hCoV-19/South Africa/R10767/2020|EPI ISL 490305|B.1.5|South Africa|2020-06-15	0.0004568036	Africa
Africa|hCoV-19/Gambia/NPHL-2478/2020|EPI ISL 561261|B.1.5.12|Gambia|2020-07-21	Africa|hCoV-19/South Africa/R10767/2020|EPI ISL 490305|B.1.5|South Africa|2020-06-15	0.0002867528	Africa
Africa|hCoV-19/Gambia/NPHL-2497/2020|EPI ISL 561262|B.1.1.242|Gambia|2020-07-21	Africa|hCoV-19/South Africa/R10767/2020|EPI ISL 490305|B.1.5|South Africa|2020-06-15	0.0004660134	Africa
Africa|hCoV-19/Gambia/NPHL-2504/2020|EPI ISL 561264|B.1.5.12|Gambia|2020-07-23	Africa|hCoV-19/South Africa/R10767/2020|EPI ISL 490305|B.1.5|South Africa|2020-06-15	0.0004606248	Africa
Africa|hCoV-19/Gambia/NPHL-2514/2020|EPI ISL 561265|B.1.5.12|Gambia|2020-07-21	Africa|hCoV-19/South Africa/R10767/2020|EPI ISL 490305|B.1.5|South Africa|2020-06-15	0.0003902527	Africa
Africa|hCoV-19/Gambia/NPHL-2521/2020|EPI ISL 561266|B.1.5.12|Gambia|2020-07-23	Africa|hCoV-19/South Africa/R10767/2020|EPI ISL 490305|B.1.5|South Africa|2020-06-15	0.0003902363	Africa
Africa|hCoV-19/Gambia/NPHL-2522/2020|EPI ISL 561267|B.1.1.293|Gambia|2020-07-22	Africa|hCoV-19/South Africa/R10767/2020|EPI ISL 490305|B.1.5|South Africa|2020-06-15	0.0004616644	Africa
Africa|hCoV-19/Gambia/NPHL-2524/2020|EPI ISL 561268|B.1.1|Gambia|2020-07-24	Africa|hCoV-19/South Africa/R10767/2020|EPI ISL 490305|B.1.5|South Africa|2020-06-15	0.0004216574	Africa
Africa|hCoV-19/Gambia/NPHL-2529/2020|EPI ISL 561269|B.1.1.293|Gambia|2020-07-21	Africa|hCoV-19/South Africa/R10767/2020|EPI ISL 490305|B.1.5|South Africa|2020-06-15	0.0004257409	Africa
Africa|hCoV-19/Gambia/NPHL-253/2020|EPI ISL 561270|B.1.1.293|Gambia|2020	Africa|hCoV-19/South Africa/R10767/2020|EPI ISL 490305|B.1.5|South Africa|2020-06-15	0.0004567894	Africa
Africa|hCoV-19/Gambia/NPHL-2537/2020|EPI ISL 561271|B.1.1|Gambia|2020	Africa|hCoV-19/South Africa/R10767/2020|EPI ISL 490305|B.1.5|South Africa|2020-06-15	0.0005319263	Africa
Africa|hCoV-19/Gambia/NPHL-2538/2020|EPI ISL 561272|B.1.5.12|Gambia|2020-07-21	Africa|hCoV-19/South Africa/R10767/2020|EPI ISL 490305|B.1.5|South Africa|2020-06-15	0.0003547438	Africa
Africa|hCoV-19/Gambia/NPHL-2550/2020|EPI ISL 561274|B.1.292|Gambia|2020-07-21	Africa|hCoV-19/South Africa/R10767/2020|EPI ISL 490305|B.1.5|South Africa|2020-06-15	0.0003192580	Africa
Africa|hCoV-19/Gambia/NPHL-2554/2020|EPI ISL 561275|B.1.5.12|Gambia|2020	Africa|hCoV-19/South Africa/R10767/2020|EPI ISL 490305|B.1.5|South Africa|2020-06-15	0.0003192740	Africa
Africa|hCoV-19/Gambia/NPHL-2555/2020|EPI ISL 561276|B.1.1|Gambia|2020-07-21	Africa|hCoV-19/South Africa/R10767/2020|EPI ISL 490305|B.1.5|South Africa|2020-06-15	0.0004661667	Africa
Africa|hCoV-19/Gambia/NPHL-256/2020|EPI ISL 561277|B.1.1.293|Gambia|2020	Africa|hCoV-19/South Africa/R10767/2020|EPI ISL 490305|B.1.5|South Africa|2020-06-15	0.0003513703	Africa
Africa|hCoV-19/Gambia/NPHL-2560/2020|EPI ISL 561278|B.1.1|Gambia|2020	Africa|hCoV-19/South Africa/R10767/2020|EPI ISL 490305|B.1.5|South Africa|2020-06-15	0.0004967416	Africa
Africa|hCoV-19/Gambia/NPHL-2567/2020|EPI ISL 561279|B.1|Gambia|2020	Africa|hCoV-19/South Africa/R10767/2020|EPI ISL 490305|B.1.5|South Africa|2020-06-15	0.0005271439	Africa
Africa|hCoV-19/Gambia/NPHL-2573/2020|EPI ISL 561280|B.1.1.293|Gambia|2020	Africa|hCoV-19/South Africa/R10767/2020|EPI ISL 490305|B.1.5|South Africa|2020-06-15	0.0003193000	Africa
Africa|hCoV-19/Gambia/NPHL-2586/2020|EPI ISL 561281|B.1.5.12|Gambia|2020-07-23	Africa|hCoV-19/South Africa/R10767/2020|EPI ISL 490305|B.1.5|South Africa|2020-06-15	0.0002866943	Africa
Africa|hCoV-19/Gambia/NPHL-2588/2020|EPI ISL 561282|B.1.1|Gambia|2020	Africa|hCoV-19/South Africa/R10767/2020|EPI ISL 490305|B.1.5|South Africa|2020-06-15	0.0005271110	Africa
Africa|hCoV-19/Gambia/NPHL-2615/2020|EPI ISL 561283|B.1.1.293|Gambia|2020-08-18	Africa|hCoV-19/South Africa/R10767/2020|EPI ISL 490305|B.1.5|South Africa|2020-06-15	0.0004216424	Africa
Africa|hCoV-19/Gambia/NPHL-2626/2020|EPI ISL 561284|B.1.1.293|Gambia|2020	Africa|hCoV-19/South Africa/R10767/2020|EPI ISL 490305|B.1.5|South Africa|2020-06-15	0.0003513736	Africa
Africa|hCoV-19/Gambia/NPHL-2640/2020|EPI ISL 561285|B.1.5.12|Gambia|2020-06-17	Africa|hCoV-19/South Africa/R10767/2020|EPI ISL 490305|B.1.5|South Africa|2020-06-15	0.0002810377	Africa
Africa|hCoV-19/Gambia/NPHL-266/2020|EPI ISL 561286|B.1.5.12|Gambia|2020	Africa|hCoV-19/South Africa/R10767/2020|EPI ISL 490305|B.1.5|South Africa|2020-06-15	0.0003547639	Africa
Africa|hCoV-19/Gambia/NPHL-2706/2020|EPI ISL 561287|B.1.292|Gambia|2020	Africa|hCoV-19/South Africa/R10767/2020|EPI ISL 490305|B.1.5|South Africa|2020-06-15	0.0003864514	Africa
Africa|hCoV-19/Gambia/NPHL-2712/2020|EPI ISL 561288|B.1.5.12|Gambia|2020-08-03	Africa|hCoV-19/South Africa/R10767/2020|EPI ISL 490305|B.1.5|South Africa|2020-06-15	0.0003864879	Africa
Africa|hCoV-19/Gambia/NPHL-2727/2020|EPI ISL 561289|B.1.5.12|Gambia|2020-08-04	Africa|hCoV-19/South Africa/R10767/2020|EPI ISL 490305|B.1.5|South Africa|2020-06-15	0.0003864703	Africa
Africa|hCoV-19/Gambia/NPHL-2729/2020|EPI ISL 561290|B.1.1|Gambia|2020-07-23	Africa|hCoV-19/South Africa/R10767/2020|EPI ISL 490305|B.1.5|South Africa|2020-06-15	0.0004919593	Africa
Africa|hCoV-19/Gambia/NPHL-2736/2020|EPI ISL 561291|B.1.1.242|Gambia|2020-07-25	Africa|hCoV-19/South Africa/R10767/2020|EPI ISL 490305|B.1.5|South Africa|2020-06-15	0.0005270995	Africa
Africa|hCoV-19/Gambia/NPHL-2759/2020|EPI ISL 561292|B.1.5.12|Gambia|2020-08-07	Africa|hCoV-19/South Africa/R10767/2020|EPI ISL 490305|B.1.5|South Africa|2020-06-15	0.0003513613	Africa
Africa|hCoV-19/Gambia/NPHL-2762/2020|EPI ISL 561293|B.1.5.12|Gambia|2020-07-25	Africa|hCoV-19/South Africa/R10767/2020|EPI ISL 490305|B.1.5|South Africa|2020-06-15	0.0004216216	Africa
Africa|hCoV-19/Gambia/NPHL-2767/2020|EPI ISL 561294|B.1.1.293|Gambia|2020-07-25	Africa|hCoV-19/South Africa/R10767/2020|EPI ISL 490305|B.1.5|South Africa|2020-06-15	0.0004567889	Africa
Africa|hCoV-19/Gambia/NPHL-2768/2020|EPI ISL 561295|B.1.1.293|Gambia|2020-07-27	Africa|hCoV-19/South Africa/R10767/2020|EPI ISL 490305|B.1.5|South Africa|2020-06-15	0.0004216425	Africa
Africa|hCoV-19/Gambia/NPHL-277/2020|EPI ISL 561296|B.1.5.12|Gambia|2020	Africa|hCoV-19/South Africa/R10767/2020|EPI ISL 490305|B.1.5|South Africa|2020-06-15	0.0003864799	Africa
Africa|hCoV-19/Gambia/NPHL-2785/2020|EPI ISL 561297|B.1.1.242|Gambia|2020-07-27	Africa|hCoV-19/South Africa/R10767/2020|EPI ISL 490305|B.1.5|South Africa|2020-06-15	0.0004567955	Africa
Africa|hCoV-19/Gambia/NPHL-2790/2020|EPI ISL 561298|B.1.1.293|Gambia|2020	Africa|hCoV-19/South Africa/R10767/2020|EPI ISL 490305|B.1.5|South Africa|2020-06-15	0.0004919593	Africa
Africa|hCoV-19/Gambia/NPHL-2825/2020|EPI ISL 561299|B.1.5.12|Gambia|2020	Africa|hCoV-19/South Africa/R10767/2020|EPI ISL 490305|B.1.5|South Africa|2020-06-15	0.0003512958	Africa
Africa|hCoV-19/Gambia/NPHL-287/2020|EPI ISL 561300|B.1.1.293|Gambia|2020	Africa|hCoV-19/South Africa/R10767/2020|EPI ISL 490305|B.1.5|South Africa|2020-06-15	0.0004568145	Africa
Africa|hCoV-19/Gambia/NPHL-2889/2020|EPI ISL 561301|B.1.5.12|Gambia|2020	Africa|hCoV-19/South Africa/R10767/2020|EPI ISL 490305|B.1.5|South Africa|2020-06-15	0.0003908898	Africa
Africa|hCoV-19/Gambia/NPHL-2892/2020|EPI ISL 561302|B.1.5.12|Gambia|2020-09-07	Africa|hCoV-19/South Africa/R10767/2020|EPI ISL 490305|B.1.5|South Africa|2020-06-15	0.0003908897	Africa
Africa|hCoV-19/Gambia/NPHL-290/2020|EPI ISL 561303|B.1.1.293|Gambia|2020	Africa|hCoV-19/South Africa/R10767/2020|EPI ISL 490305|B.1.5|South Africa|2020-06-15	0.0004216421	Africa
Africa|hCoV-19/Gambia/NPHL-2909/2020|EPI ISL 561304|B.1.1.293|Gambia|2020-07-26	Africa|hCoV-19/South Africa/R10767/2020|EPI ISL 490305|B.1.5|South Africa|2020-06-15	0.0004568097	Africa
Africa|hCoV-19/Gambia/NPHL-2984/2020|EPI ISL 561307|B.1.1.293|Gambia|2020	Africa|hCoV-19/South Africa/R10767/2020|EPI ISL 490305|B.1.5|South Africa|2020-06-15	0.0004919817	Africa
Africa|hCoV-19/Gambia/NPHL-299/2020|EPI ISL 561308|B.1.1.293|Gambia|2020	Africa|hCoV-19/South Africa/R10767/2020|EPI ISL 490305|B.1.5|South Africa|2020-06-15	0.0004567986	Africa
Africa|hCoV-19/Gambia/NPHL-3047/2020|EPI ISL 561309|B.1.5.12|Gambia|2020-07-28	Africa|hCoV-19/South Africa/R10767/2020|EPI ISL 490305|B.1.5|South Africa|2020-06-15	0.0003903488	Africa
Africa|hCoV-19/Gambia/NPHL-3055/2020|EPI ISL 561310|B.1.5.12|Gambia|2020-07-17	Africa|hCoV-19/South Africa/R10767/2020|EPI ISL 490305|B.1.5|South Africa|2020-06-15	0.0004216211	Africa
Africa|hCoV-19/Gambia/NPHL-3062/2020|EPI ISL 561311|B.1.5.12|Gambia|2020	Africa|hCoV-19/South Africa/R10767/2020|EPI ISL 490305|B.1.5|South Africa|2020-06-15	0.0003903488	Africa
Africa|hCoV-19/Gambia/NPHL-3079/2020|EPI ISL 561312|B.1.5.12|Gambia|2020-07-27	Africa|hCoV-19/South Africa/R10767/2020|EPI ISL 490305|B.1.5|South Africa|2020-06-15	0.0003908897	Africa
Africa|hCoV-19/Gambia/NPHL-3206/2020|EPI ISL 561313|B.1.1.293|Gambia|2020	Africa|hCoV-19/South Africa/R10767/2020|EPI ISL 490305|B.1.5|South Africa|2020-06-15	0.0005271230	Africa
Africa|hCoV-19/Gambia/NPHL-3254/2020|EPI ISL 561315|B.1.5.12|Gambia|2020-07-28	Africa|hCoV-19/South Africa/R10767/2020|EPI ISL 490305|B.1.5|South Africa|2020-06-15	0.0004222001	Africa
Africa|hCoV-19/Gambia/NPHL-3281/2020|EPI ISL 561316|B.1.1|Gambia|2020-07-28	Africa|hCoV-19/South Africa/R10767/2020|EPI ISL 490305|B.1.5|South Africa|2020-06-15	0.0005062064	Africa
Africa|hCoV-19/Gambia/NPHL-483B/2020|EPI ISL 561318|B.1.1|Gambia|2020	Africa|hCoV-19/South Africa/R10767/2020|EPI ISL 490305|B.1.5|South Africa|2020-06-15	0.0005426073	Africa
Africa|hCoV-19/Gambia/NPHL-704/2020|EPI ISL 561320|B.1.1.293|Gambia|2020	Africa|hCoV-19/South Africa/R10767/2020|EPI ISL 490305|B.1.5|South Africa|2020-06-15	0.0006744040	Africa
Africa|hCoV-19/Gambia/NPHL-737/2020|EPI ISL 561323|B.1.1.293|Gambia|2020	Africa|hCoV-19/South Africa/R10767/2020|EPI ISL 490305|B.1.5|South Africa|2020-06-15	0.0003902444	Africa
Africa|hCoV-19/Gambia/NPHL-748/2020|EPI ISL 561324|B.1.1|Gambia|2020	Africa|hCoV-19/South Africa/R10767/2020|EPI ISL 490305|B.1.5|South Africa|2020-06-15	0.0004568261	Africa
Africa|hCoV-19/Gambia/NPHL-758/2020|EPI ISL 561326|B.1.1.293|Gambia|2020	Africa|hCoV-19/South Africa/R10767/2020|EPI ISL 490305|B.1.5|South Africa|2020-06-15	0.0002862357	Africa
Africa|hCoV-19/Gambia/NPHL-760/2020|EPI ISL 561327|B.1.5|Gambia|2020	Africa|hCoV-19/South Africa/R10767/2020|EPI ISL 490305|B.1.5|South Africa|2020-06-15	0.0002124334	Africa
Africa|hCoV-19/Gambia/NPHL-790/2020|EPI ISL 561329|B.1.5|Gambia|2020	Africa|hCoV-19/South Africa/R10767/2020|EPI ISL 490305|B.1.5|South Africa|2020-06-15	0.0001772667	Africa
Africa|hCoV-19/Gambia/NPHL-923/2020|EPI ISL 561330|B.1.5.12|Gambia|2020	Africa|hCoV-19/South Africa/R10767/2020|EPI ISL 490305|B.1.5|South Africa|2020-06-15	0.0003161817	Africa
Africa|hCoV-19/Gambia/NPHL-930/2020|EPI ISL 561331|B.1.5|Gambia|2020	Africa|hCoV-19/South Africa/R10767/2020|EPI ISL 490305|B.1.5|South Africa|2020-06-15	0.0002127269	Africa
Africa|hCoV-19/Gambia/NPHL-941/2020|EPI ISL 561332|B.1.5.12|Gambia|2020	Africa|hCoV-19/South Africa/R10767/2020|EPI ISL 490305|B.1.5|South Africa|2020-06-15	0.0003513117	Africa
Africa|hCoV-19/Gambia/NPHL-956/2020|EPI ISL 561334|B.1.5.12|Gambia|2020	Africa|hCoV-19/South Africa/R10767/2020|EPI ISL 490305|B.1.5|South Africa|2020-06-15	0.0003545297	Africa
Africa|hCoV-19/Ghana/1651 S3/2020|EPI ISL 422387|A.11|Ghana|2020-03-25	Africa|hCoV-19/South Africa/R10767/2020|EPI ISL 490305|B.1.5|South Africa|2020-06-15	0.0004652304	Africa
Africa|hCoV-19/Ghana/1659 S14/2020|EPI ISL 422405|B.1.220|Ghana|2020-03-25	Africa|hCoV-19/South Africa/R10767/2020|EPI ISL 490305|B.1.5|South Africa|2020-06-15	0.0002512575	Africa
Africa|hCoV-19/Ghana/2230 S4/2020|EPI ISL 422390|B.40|Ghana|2020-03-25	Africa|hCoV-19/South Africa/R10767/2020|EPI ISL 490305|B.1.5|South Africa|2020-06-15	0.0004578678	Africa
Africa|hCoV-19/Ghana/2333 S5/2020|EPI ISL 422394|B.1.3|Ghana|2020-03-27	Africa|hCoV-19/South Africa/R10767/2020|EPI ISL 490305|B.1.5|South Africa|2020-06-15	0.0003194620	Africa
Africa|hCoV-19/Ghana/2573 S27/2020|EPI ISL 515082|A|Ghana|2020-03-29	Africa|hCoV-19/South Africa/R10767/2020|EPI ISL 490305|B.1.5|South Africa|2020-06-15	0.0006721013	Africa
Africa|hCoV-19/Ghana/2666 S32/2020|EPI ISL 515083|A|Ghana|2020-03-27	Africa|hCoV-19/South Africa/R10767/2020|EPI ISL 490305|B.1.5|South Africa|2020-06-15	0.0001780683	Africa
Africa|hCoV-19/Ghana/2709 S25/2020|EPI ISL 515084|B.1|Ghana|2020-03-28	Africa|hCoV-19/South Africa/R10767/2020|EPI ISL 490305|B.1.5|South Africa|2020-06-15	0.0003515414	Africa
Africa|hCoV-19/Ghana/2828 S6/2020|EPI ISL 422397|A.11|Ghana|2020-03-29	Africa|hCoV-19/South Africa/R10767/2020|EPI ISL 490305|B.1.5|South Africa|2020-06-15	0.0006349918	Africa
Africa|hCoV-19/Ghana/2852 S30/2020|EPI ISL 515085|B.6|Ghana|2020-03-28	Africa|hCoV-19/South Africa/R10767/2020|EPI ISL 490305|B.1.5|South Africa|2020-06-15	0.0002839441	Africa
Africa|hCoV-19/Ghana/2914 S8/2020|EPI ISL 422399|B.1.1|Ghana|2020-03-30	Africa|hCoV-19/South Africa/R10767/2020|EPI ISL 490305|B.1.5|South Africa|2020-06-15	0.0002854636	Africa
Africa|hCoV-19/Ghana/34927 S20/2020|EPI ISL 515086|A.11|Ghana|2020-05-23	Africa|hCoV-19/South Africa/R10767/2020|EPI ISL 490305|B.1.5|South Africa|2020-06-15	0.0005660304	Africa
Africa|hCoV-19/Ghana/34928 S21/2020|EPI ISL 515087|A.11|Ghana|2020-05-23	Africa|hCoV-19/South Africa/R10767/2020|EPI ISL 490305|B.1.5|South Africa|2020-06-15	0.0006723559	Africa
Africa|hCoV-19/Ghana/34980 S22/2020|EPI ISL 515088|B.1.1|Ghana|2020-05-23	Africa|hCoV-19/South Africa/R10767/2020|EPI ISL 490305|B.1.5|South Africa|2020-06-15	0.0003210961	Africa
Africa|hCoV-19/Ghana/34983 S40/2020|EPI ISL 515089|B.1.1|Ghana|2020-05-23	Africa|hCoV-19/South Africa/R10767/2020|EPI ISL 490305|B.1.5|South Africa|2020-06-15	0.0003890536	Africa
Africa|hCoV-19/Ghana/35012 S17/2020|EPI ISL 515090|B.1.1|Ghana|2020-05-23	Africa|hCoV-19/South Africa/R10767/2020|EPI ISL 490305|B.1.5|South Africa|2020-06-15	0.0003865112	Africa
Africa|hCoV-19/Ghana/35019 S18/2020|EPI ISL 515091|B.1.1|Ghana|2020-05-23	Africa|hCoV-19/South Africa/R10767/2020|EPI ISL 490305|B.1.5|South Africa|2020-06-15	0.0002833610	Africa
Africa|hCoV-19/Ghana/35183 S24/2020|EPI ISL 515092|A|Ghana|2020-05-24	Africa|hCoV-19/South Africa/R10767/2020|EPI ISL 490305|B.1.5|South Africa|2020-06-15	0.0001789606	Africa
Africa|hCoV-19/Ghana/35280 S41/2020|EPI ISL 515093|A|Ghana|2020-05-24	Africa|hCoV-19/South Africa/R10767/2020|EPI ISL 490305|B.1.5|South Africa|2020-06-15	0.0005716040	Africa
Africa|hCoV-19/Ghana/35394 S49/2020|EPI ISL 515094|B.1.1.307|Ghana|2020-05-24	Africa|hCoV-19/South Africa/R10767/2020|EPI ISL 490305|B.1.5|South Africa|2020-06-15	0.0003192095	Africa
Africa|hCoV-19/Ghana/35466 S19/2020|EPI ISL 515095|B.1.1|Ghana|2020-05-24	Africa|hCoV-19/South Africa/R10767/2020|EPI ISL 490305|B.1.5|South Africa|2020-06-15	0.0003536865	Africa
Africa|hCoV-19/Ghana/35563 S37/2020|EPI ISL 515096|A.11|Ghana|2020-05-24	Africa|hCoV-19/South Africa/R10767/2020|EPI ISL 490305|B.1.5|South Africa|2020-06-15	0.0007028488	Africa
Africa|hCoV-19/Ghana/36523 S23/2020|EPI ISL 515097|A|Ghana|2020-05-27	Africa|hCoV-19/South Africa/R10767/2020|EPI ISL 490305|B.1.5|South Africa|2020-06-15	0.0002132820	Africa
Africa|hCoV-19/Ghana/81216 S36/2020|EPI ISL 515098|A|Ghana|2020-05-20	Africa|hCoV-19/South Africa/R10767/2020|EPI ISL 490305|B.1.5|South Africa|2020-06-15	0.0006713955	Africa
Africa|hCoV-19/Ghana/81219 S34/2020|EPI ISL 515099|B.1.1|Ghana|2020-05-20	Africa|hCoV-19/South Africa/R10767/2020|EPI ISL 490305|B.1.5|South Africa|2020-06-15	0.0002830501	Africa
Africa|hCoV-19/Ghana/82879 S48/2020|EPI ISL 515100|B.1|Ghana|2020-05-20	Africa|hCoV-19/South Africa/R10767/2020|EPI ISL 490305|B.1.5|South Africa|2020-06-15	0.0003890301	Africa
Africa|hCoV-19/Ghana/83637 S29/2020|EPI ISL 515101|B.1.1|Ghana|2020-05-22	Africa|hCoV-19/South Africa/R10767/2020|EPI ISL 490305|B.1.5|South Africa|2020-06-15	0.0003174911	Africa
Africa|hCoV-19/Ghana/84049 S31/2020|EPI ISL 515102|B.1|Ghana|2020-05-25	Africa|hCoV-19/South Africa/R10767/2020|EPI ISL 490305|B.1.5|South Africa|2020-06-15	0.0004226354	Africa
Africa|hCoV-19/Ghana/84162 S45/2020|EPI ISL 515103|A|Ghana|2020-04-25	Africa|hCoV-19/South Africa/R10767/2020|EPI ISL 490305|B.1.5|South Africa|2020-06-15	0.0005358813	Africa
Africa|hCoV-19/Ghana/84182 S43/2020|EPI ISL 515104|B.1.1|Ghana|2020-05-25	Africa|hCoV-19/South Africa/R10767/2020|EPI ISL 490305|B.1.5|South Africa|2020-06-15	0.0004603460	Africa
Africa|hCoV-19/Ghana/84210 S44/2020|EPI ISL 515105|A|Ghana|2020-05-24	Africa|hCoV-19/South Africa/R10767/2020|EPI ISL 490305|B.1.5|South Africa|2020-06-15	0.0006018038	Africa
Africa|hCoV-19/Ghana/84218 S47/2020|EPI ISL 515106|A|Ghana|2020-05-25	Africa|hCoV-19/South Africa/R10767/2020|EPI ISL 490305|B.1.5|South Africa|2020-06-15	0.0006779135	Africa
Africa|hCoV-19/Ghana/84260 S28/2020|EPI ISL 515107|A|Ghana|2020-05-25	Africa|hCoV-19/South Africa/R10767/2020|EPI ISL 490305|B.1.5|South Africa|2020-06-15	0.0005676309	Africa
Africa|hCoV-19/Ghana/84279 S42/2020|EPI ISL 515108|B.1|Ghana|2020-05-25	Africa|hCoV-19/South Africa/R10767/2020|EPI ISL 490305|B.1.5|South Africa|2020-06-15	0.0004241441	Africa
Africa|hCoV-19/Ghana/84301 S35/2020|EPI ISL 515109|A.11|Ghana|2020-05-24	Africa|hCoV-19/South Africa/R10767/2020|EPI ISL 490305|B.1.5|South Africa|2020-06-15	0.0005420890	Africa
Africa|hCoV-19/Ghana/84430 S51/2020|EPI ISL 515110|B.1.1.307|Ghana|2020-05-25	Africa|hCoV-19/South Africa/R10767/2020|EPI ISL 490305|B.1.5|South Africa|2020-06-15	0.0003182953	Africa
Africa|hCoV-19/Ghana/84438 S50/2020|EPI ISL 515111|A|Ghana|2020-05-24	Africa|hCoV-19/South Africa/R10767/2020|EPI ISL 490305|B.1.5|South Africa|2020-06-15	0.0005654244	Africa
Africa|hCoV-19/Ghana/84484 S16/2020|EPI ISL 515112|B.1.1|Ghana|2020-05-25	Africa|hCoV-19/South Africa/R10767/2020|EPI ISL 490305|B.1.5|South Africa|2020-06-15	0.0003930889	Africa
Africa|hCoV-19/Ghana/KATH23/2020|EPI ISL 515181|A.11|Ghana|2020-03-22	Africa|hCoV-19/South Africa/R10767/2020|EPI ISL 490305|B.1.5|South Africa|2020-06-15	0.0005271184	Africa
Africa|hCoV-19/Ghana/TTH10/2020|EPI ISL 515182|A|Ghana|2020-03-27	Africa|hCoV-19/South Africa/R10767/2020|EPI ISL 490305|B.1.5|South Africa|2020-06-15	0.0004919149	Africa
Africa|hCoV-19/Ghana/TTH11/2020|EPI ISL 515183|A|Ghana|2020-03-27	Africa|hCoV-19/South Africa/R10767/2020|EPI ISL 490305|B.1.5|South Africa|2020-06-15	0.0004936147	Africa
Africa|hCoV-19/Ghana/TTH6/2020|EPI ISL 515248|A|Ghana|2020-03-27	Africa|hCoV-19/South Africa/R10767/2020|EPI ISL 490305|B.1.5|South Africa|2020-06-15	0.0005176728	Africa
Africa|hCoV-19/Kenya/C1092/2020|EPI ISL 457849|B.1.5|Kenya|2020-04-18	Africa|hCoV-19/South Africa/R10767/2020|EPI ISL 490305|B.1.5|South Africa|2020-06-15	0.0002157096	Africa
Africa|hCoV-19/Kenya/C1102/2020|EPI ISL 568708|B.1.5|Kenya|2020-04-19	Africa|hCoV-19/South Africa/R10767/2020|EPI ISL 490305|B.1.5|South Africa|2020-06-15	0.0002839577	Africa
Africa|hCoV-19/Kenya/C1162/2020|EPI ISL 457850|B.1.5|Kenya|2020-04-19	Africa|hCoV-19/South Africa/R10767/2020|EPI ISL 490305|B.1.5|South Africa|2020-06-15	0.0001794033	Africa
Africa|hCoV-19/Kenya/C1216/2020|EPI ISL 457854|B.1.5|Kenya|2020-04-19	Africa|hCoV-19/South Africa/R10767/2020|EPI ISL 490305|B.1.5|South Africa|2020-06-15	0.0002107595	Africa
Africa|hCoV-19/Kenya/C1292/2020|EPI ISL 457856|B|Kenya|2020-04-20	Africa|hCoV-19/South Africa/R10767/2020|EPI ISL 490305|B.1.5|South Africa|2020-06-15	0.0002131124	Africa
Africa|hCoV-19/Kenya/C1357/2020|EPI ISL 457858|B.1.5|Kenya|2020-04-20	Africa|hCoV-19/South Africa/R10767/2020|EPI ISL 490305|B.1.5|South Africa|2020-06-15	0.0001805893	Africa
Africa|hCoV-19/Kenya/C1422/2020|EPI ISL 457861|B.1|Kenya|2020-04-20	Africa|hCoV-19/South Africa/R10767/2020|EPI ISL 490305|B.1.5|South Africa|2020-06-15	0.0002178046	Africa
Africa|hCoV-19/Kenya/C1499/2020|EPI ISL 457863|B.1.5|Kenya|2020-04-20	Africa|hCoV-19/South Africa/R10767/2020|EPI ISL 490305|B.1.5|South Africa|2020-06-15	0.0002130926	Africa
Africa|hCoV-19/Kenya/C1646/2020|EPI ISL 457865|B.1.5|Kenya|2020-04-21	Africa|hCoV-19/South Africa/R10767/2020|EPI ISL 490305|B.1.5|South Africa|2020-06-15	0.0001845474	Africa
Africa|hCoV-19/Kenya/C1739/2020|EPI ISL 457866|B|Kenya|2020-04-22	Africa|hCoV-19/South Africa/R10767/2020|EPI ISL 490305|B.1.5|South Africa|2020-06-15	0.0002170930	Africa
Africa|hCoV-19/Kenya/C1751/2020|EPI ISL 457867|B.1.5|Kenya|2020-04-22	Africa|hCoV-19/South Africa/R10767/2020|EPI ISL 490305|B.1.5|South Africa|2020-06-15	0.0001756290	Africa
Africa|hCoV-19/Kenya/C21582/2020|EPI ISL 568872|B.1|Kenya|2020-06-22	Africa|hCoV-19/South Africa/R10767/2020|EPI ISL 490305|B.1.5|South Africa|2020-06-15	0.0004216320	Africa
Africa|hCoV-19/Kenya/C22/2020|EPI ISL 457845|B.1.5|Kenya|2020-03-17	Africa|hCoV-19/South Africa/R10767/2020|EPI ISL 490305|B.1.5|South Africa|2020-06-15	0.0001473208	Africa
Africa|hCoV-19/Kenya/C2439/2020|EPI ISL 457877|B.1.5|Kenya|2020-04-24	Africa|hCoV-19/South Africa/R10767/2020|EPI ISL 490305|B.1.5|South Africa|2020-06-15	0.0002484625	Africa
Africa|hCoV-19/Kenya/C2449/2020|EPI ISL 457878|B.1.5|Kenya|2020-04-24	Africa|hCoV-19/South Africa/R10767/2020|EPI ISL 490305|B.1.5|South Africa|2020-06-15	0.0002504300	Africa
Africa|hCoV-19/Kenya/C2469/2020|EPI ISL 457879|B.1.5|Kenya|2020-04-24	Africa|hCoV-19/South Africa/R10767/2020|EPI ISL 490305|B.1.5|South Africa|2020-06-15	0.0001783289	Africa
Africa|hCoV-19/Kenya/C253/2020|EPI ISL 457868|B.1|Kenya|2020-04-03	Africa|hCoV-19/South Africa/R10767/2020|EPI ISL 490305|B.1.5|South Africa|2020-06-15	0.0002107695	Africa
Africa|hCoV-19/Kenya/C256/2020|EPI ISL 568697|B.1.5|Kenya|2020-04-04	Africa|hCoV-19/South Africa/R10767/2020|EPI ISL 490305|B.1.5|South Africa|2020-06-15	0.0002538235	Africa
Africa|hCoV-19/Kenya/C2582/2020|EPI ISL 457883|B.1.5|Kenya|2020-04-25	Africa|hCoV-19/South Africa/R10767/2020|EPI ISL 490305|B.1.5|South Africa|2020-06-15	0.0002514014	Africa
Africa|hCoV-19/Kenya/C2685/2020|EPI ISL 457884|B.1.5|Kenya|2020-04-25	Africa|hCoV-19/South Africa/R10767/2020|EPI ISL 490305|B.1.5|South Africa|2020-06-15	0.0002459802	Africa
Africa|hCoV-19/Kenya/C2777/2020|EPI ISL 457887|B.1|Kenya|2020-04-26	Africa|hCoV-19/South Africa/R10767/2020|EPI ISL 490305|B.1.5|South Africa|2020-06-15	0.0001475517	Africa
Africa|hCoV-19/Kenya/C2826/2020|EPI ISL 457891|B.1.5|Kenya|2020-04-27	Africa|hCoV-19/South Africa/R10767/2020|EPI ISL 490305|B.1.5|South Africa|2020-06-15	0.0001774620	Africa
Africa|hCoV-19/Kenya/C2847/2020|EPI ISL 457892|B.1.5|Kenya|2020-04-27	Africa|hCoV-19/South Africa/R10767/2020|EPI ISL 490305|B.1.5|South Africa|2020-06-15	0.0001823668	Africa
Africa|hCoV-19/Kenya/C293/2020|EPI ISL 457871|A|Kenya|2020-04-04	Africa|hCoV-19/South Africa/R10767/2020|EPI ISL 490305|B.1.5|South Africa|2020-06-15	0.0004743339	Africa
Africa|hCoV-19/Kenya/C310/2020|EPI ISL 457874|B.4|Kenya|2020-04-04	Africa|hCoV-19/South Africa/R10767/2020|EPI ISL 490305|B.1.5|South Africa|2020-06-15	0.0006453673	Africa
Africa|hCoV-19/Kenya/C3129/2020|EPI ISL 457897|B.1.5|Kenya|2020-04-28	Africa|hCoV-19/South Africa/R10767/2020|EPI ISL 490305|B.1.5|South Africa|2020-06-15	0.0002119331	Africa
Africa|hCoV-19/Kenya/C314/2020|EPI ISL 457875|A|Kenya|2020-04-04	Africa|hCoV-19/South Africa/R10767/2020|EPI ISL 490305|B.1.5|South Africa|2020-06-15	0.0005622247	Africa
Africa|hCoV-19/Kenya/C316/2020|EPI ISL 457876|B.4|Kenya|2020-04-04	Africa|hCoV-19/South Africa/R10767/2020|EPI ISL 490305|B.1.5|South Africa|2020-06-15	0.0006515888	Africa
Africa|hCoV-19/Kenya/C3194/2020|EPI ISL 457901|B.1.5|Kenya|2020-04-28	Africa|hCoV-19/South Africa/R10767/2020|EPI ISL 490305|B.1.5|South Africa|2020-06-15	0.0002534053	Africa
Africa|hCoV-19/Kenya/C3205/2020|EPI ISL 457902|B.1.5|Kenya|2020-04-28	Africa|hCoV-19/South Africa/R10767/2020|EPI ISL 490305|B.1.5|South Africa|2020-06-15	0.0001793069	Africa
Africa|hCoV-19/Kenya/C3208/2020|EPI ISL 457903|B.1.5|Kenya|2020-04-28	Africa|hCoV-19/South Africa/R10767/2020|EPI ISL 490305|B.1.5|South Africa|2020-06-15	0.0001812436	Africa
Africa|hCoV-19/Kenya/C3381/2020|EPI ISL 568714|B.1.5|Kenya|2020-04-30	Africa|hCoV-19/South Africa/R10767/2020|EPI ISL 490305|B.1.5|South Africa|2020-06-15	0.0002129587	Africa
Africa|hCoV-19/Kenya/C3427/2020|EPI ISL 457906|B.1.5|Kenya|2020-04-29	Africa|hCoV-19/South Africa/R10767/2020|EPI ISL 490305|B.1.5|South Africa|2020-06-15	0.0002462862	Africa
Africa|hCoV-19/Kenya/C3457/2020|EPI ISL 568715|B.1|Kenya|2020-04-30	Africa|hCoV-19/South Africa/R10767/2020|EPI ISL 490305|B.1.5|South Africa|2020-06-15	0.0002871083	Africa
Africa|hCoV-19/Kenya/C3739/2020|EPI ISL 568717|B.1.5|Kenya|2020-05-04	Africa|hCoV-19/South Africa/R10767/2020|EPI ISL 490305|B.1.5|South Africa|2020-06-15	0.0001774615	Africa
Africa|hCoV-19/Kenya/C389/2020|EPI ISL 568698|B.1.5|Kenya|2020-04-07	Africa|hCoV-19/South Africa/R10767/2020|EPI ISL 490305|B.1.5|South Africa|2020-06-15	0.0001791082	Africa
Africa|hCoV-19/Kenya/C3980/2020|EPI ISL 568719|B.1|Kenya|2020-05-05	Africa|hCoV-19/South Africa/R10767/2020|EPI ISL 490305|B.1.5|South Africa|2020-06-15	0.0002144866	Africa
Africa|hCoV-19/Kenya/C4083/2020|EPI ISL 568721|B.1.5|Kenya|2020-05-05	Africa|hCoV-19/South Africa/R10767/2020|EPI ISL 490305|B.1.5|South Africa|2020-06-15	0.0002565258	Africa
Africa|hCoV-19/Kenya/C4195/2020|EPI ISL 568723|B.1.5|Kenya|2020-06-05	Africa|hCoV-19/South Africa/R10767/2020|EPI ISL 490305|B.1.5|South Africa|2020-06-15	0.0001774620	Africa
Africa|hCoV-19/Kenya/C4199/2020|EPI ISL 568724|B.1.5|Kenya|2020-05-06	Africa|hCoV-19/South Africa/R10767/2020|EPI ISL 490305|B.1.5|South Africa|2020-06-15	0.0002489901	Africa
Africa|hCoV-19/Kenya/C4214/2020|EPI ISL 568725|B.1|Kenya|2020-06-05	Africa|hCoV-19/South Africa/R10767/2020|EPI ISL 490305|B.1.5|South Africa|2020-06-15	0.0002107601	Africa
Africa|hCoV-19/Kenya/C4419/2020|EPI ISL 568727|B.1|Kenya|2020-05-07	Africa|hCoV-19/South Africa/R10767/2020|EPI ISL 490305|B.1.5|South Africa|2020-06-15	0.0002813085	Africa
Africa|hCoV-19/Kenya/C4420/2020|EPI ISL 568728|B.1.5|Kenya|2020-05-07	Africa|hCoV-19/South Africa/R10767/2020|EPI ISL 490305|B.1.5|South Africa|2020-06-15	0.0002513232	Africa
Africa|hCoV-19/Kenya/C4585/2020|EPI ISL 568730|B.1.5|Kenya|2020-05-08	Africa|hCoV-19/South Africa/R10767/2020|EPI ISL 490305|B.1.5|South Africa|2020-06-15	0.0002129689	Africa
Africa|hCoV-19/Kenya/C460/2020|EPI ISL 457910|B.1.5|Kenya|2020-04-08	Africa|hCoV-19/South Africa/R10767/2020|EPI ISL 490305|B.1.5|South Africa|2020-06-15	0.0001457696	Africa
Africa|hCoV-19/Kenya/C4691/2020|EPI ISL 568733|B.1.5|Kenya|2020-05-09	Africa|hCoV-19/South Africa/R10767/2020|EPI ISL 490305|B.1.5|South Africa|2020-06-15	0.0001795773	Africa
Africa|hCoV-19/Kenya/C4710/2020|EPI ISL 568735|B.1.5|Kenya|2020-05-08	Africa|hCoV-19/South Africa/R10767/2020|EPI ISL 490305|B.1.5|South Africa|2020-06-15	0.0002810377	Africa
Africa|hCoV-19/Kenya/C4717/2020|EPI ISL 568737|B.1.5|Kenya|2020-05-08	Africa|hCoV-19/South Africa/R10767/2020|EPI ISL 490305|B.1.5|South Africa|2020-06-15	0.0002211269	Africa
Africa|hCoV-19/Kenya/C4872/2020|EPI ISL 568741|B.1.5|Kenya|2020-05-08	Africa|hCoV-19/South Africa/R10767/2020|EPI ISL 490305|B.1.5|South Africa|2020-06-15	0.0002150594	Africa
Africa|hCoV-19/Kenya/C4895/2020|EPI ISL 568742|B.1.5|Kenya|2020-05-08	Africa|hCoV-19/South Africa/R10767/2020|EPI ISL 490305|B.1.5|South Africa|2020-06-15	0.0002870162	Africa
Africa|hCoV-19/Kenya/C5008/2020|EPI ISL 568744|B.1|Kenya|2020-05-08	Africa|hCoV-19/South Africa/R10767/2020|EPI ISL 490305|B.1.5|South Africa|2020-06-15	0.0002175054	Africa
Africa|hCoV-19/Kenya/C5011/2020|EPI ISL 568745|B.1.5|Kenya|2020-05-08	Africa|hCoV-19/South Africa/R10767/2020|EPI ISL 490305|B.1.5|South Africa|2020-06-15	0.0002486720	Africa
Africa|hCoV-19/Kenya/C5119/2020|EPI ISL 568750|B.1|Kenya|2020-05-09	Africa|hCoV-19/South Africa/R10767/2020|EPI ISL 490305|B.1.5|South Africa|2020-06-15	0.0002129837	Africa
Africa|hCoV-19/Kenya/C5177/2020|EPI ISL 568752|B.1.5|Kenya|2020-05-09	Africa|hCoV-19/South Africa/R10767/2020|EPI ISL 490305|B.1.5|South Africa|2020-06-15	0.0002152270	Africa
Africa|hCoV-19/Kenya/C5178/2020|EPI ISL 568753|B.1.5|Kenya|2020-05-09	Africa|hCoV-19/South Africa/R10767/2020|EPI ISL 490305|B.1.5|South Africa|2020-06-15	0.0002178292	Africa
Africa|hCoV-19/Kenya/C5246/2020|EPI ISL 568754|B.1.5|Kenya|2020-05-09	Africa|hCoV-19/South Africa/R10767/2020|EPI ISL 490305|B.1.5|South Africa|2020-06-15	0.0002132067	Africa
Africa|hCoV-19/Kenya/C5288/2020|EPI ISL 568755|B.1.5|Kenya|2020-05-10	Africa|hCoV-19/South Africa/R10767/2020|EPI ISL 490305|B.1.5|South Africa|2020-06-15	0.0002873027	Africa
Africa|hCoV-19/Kenya/C5289/2020|EPI ISL 568756|B.1.5|Kenya|2020-05-10	Africa|hCoV-19/South Africa/R10767/2020|EPI ISL 490305|B.1.5|South Africa|2020-06-15	0.0001815204	Africa
Africa|hCoV-19/Kenya/C5328/2020|EPI ISL 568760|B.1.5|Kenya|2020-05-10	Africa|hCoV-19/South Africa/R10767/2020|EPI ISL 490305|B.1.5|South Africa|2020-06-15	0.0002152686	Africa
Africa|hCoV-19/Kenya/C5335/2020|EPI ISL 568762|B.1.5|Kenya|2020-05-10	Africa|hCoV-19/South Africa/R10767/2020|EPI ISL 490305|B.1.5|South Africa|2020-06-15	0.0002153916	Africa
Africa|hCoV-19/Kenya/C5384/2020|EPI ISL 568764|B.1.5|Kenya|2020-05-10	Africa|hCoV-19/South Africa/R10767/2020|EPI ISL 490305|B.1.5|South Africa|2020-06-15	0.0002810376	Africa
Africa|hCoV-19/Kenya/C54/2020|EPI ISL 457847|B.1|Kenya|2020-03-24	Africa|hCoV-19/South Africa/R10767/2020|EPI ISL 490305|B.1.5|South Africa|2020-06-15	0.0002149597	Africa
Africa|hCoV-19/Kenya/C544/2020|EPI ISL 457911|B.1.5|Kenya|2020-04-10	Africa|hCoV-19/South Africa/R10767/2020|EPI ISL 490305|B.1.5|South Africa|2020-06-15	0.0001457750	Africa
Africa|hCoV-19/Kenya/C5442/2020|EPI ISL 568767|B.1.5|Kenya|2020-05-10	Africa|hCoV-19/South Africa/R10767/2020|EPI ISL 490305|B.1.5|South Africa|2020-06-15	0.0002484805	Africa
Africa|hCoV-19/Kenya/C569/2020|EPI ISL 568700|B.1|Kenya|2020-04-12	Africa|hCoV-19/South Africa/R10767/2020|EPI ISL 490305|B.1.5|South Africa|2020-06-15	0.0002177263	Africa
Africa|hCoV-19/Kenya/C5695/2020|EPI ISL 568770|B.1.5|Kenya|2020-05-11	Africa|hCoV-19/South Africa/R10767/2020|EPI ISL 490305|B.1.5|South Africa|2020-06-15	0.0002839908	Africa
Africa|hCoV-19/Kenya/C5701/2020|EPI ISL 568772|B.1|Kenya|2020-05-11	Africa|hCoV-19/South Africa/R10767/2020|EPI ISL 490305|B.1.5|South Africa|2020-06-15	0.0002129738	Africa
Africa|hCoV-19/Kenya/C571/2020|EPI ISL 568702|A|Kenya|2020-04-12	Africa|hCoV-19/South Africa/R10767/2020|EPI ISL 490305|B.1.5|South Africa|2020-06-15	0.0005270625	Africa
Africa|hCoV-19/Kenya/C5767/2020|EPI ISL 568773|B.1.5|Kenya|2020-05-11	Africa|hCoV-19/South Africa/R10767/2020|EPI ISL 490305|B.1.5|South Africa|2020-06-15	0.0003266108	Africa
Africa|hCoV-19/Kenya/C5811/2020|EPI ISL 568775|B.1.5|Kenya|2020-05-11	Africa|hCoV-19/South Africa/R10767/2020|EPI ISL 490305|B.1.5|South Africa|2020-06-15	0.0002129743	Africa
Africa|hCoV-19/Kenya/C5813/2020|EPI ISL 568776|B.1|Kenya|2020-05-11	Africa|hCoV-19/South Africa/R10767/2020|EPI ISL 490305|B.1.5|South Africa|2020-06-15	0.0002152271	Africa
Africa|hCoV-19/Kenya/C5835/2020|EPI ISL 568777|B.1.5|Kenya|2020-05-12	Africa|hCoV-19/South Africa/R10767/2020|EPI ISL 490305|B.1.5|South Africa|2020-06-15	0.0002509268	Africa
Africa|hCoV-19/Kenya/C587/2020|EPI ISL 457912|B.1.5|Kenya|2020-04-11	Africa|hCoV-19/South Africa/R10767/2020|EPI ISL 490305|B.1.5|South Africa|2020-06-15	0.0002185288	Africa
Africa|hCoV-19/Kenya/C589/2020|EPI ISL 457913|B.1.5|Kenya|2020-04-11	Africa|hCoV-19/South Africa/R10767/2020|EPI ISL 490305|B.1.5|South Africa|2020-06-15	0.0001790690	Africa
Africa|hCoV-19/Kenya/C5902/2020|EPI ISL 568779|B.1.5|Kenya|2020-05-12	Africa|hCoV-19/South Africa/R10767/2020|EPI ISL 490305|B.1.5|South Africa|2020-06-15	0.0002153895	Africa
Africa|hCoV-19/Kenya/C5911/2020|EPI ISL 568780|B.1.5|Kenya|2020-05-12	Africa|hCoV-19/South Africa/R10767/2020|EPI ISL 490305|B.1.5|South Africa|2020-06-15	0.0001796487	Africa
Africa|hCoV-19/Kenya/C5914/2020|EPI ISL 568782|B.1.5|Kenya|2020-05-12	Africa|hCoV-19/South Africa/R10767/2020|EPI ISL 490305|B.1.5|South Africa|2020-06-15	0.0002486398	Africa
Africa|hCoV-19/Kenya/C6186/2020|EPI ISL 568787|B.1.5|Kenya|2020-05-13	Africa|hCoV-19/South Africa/R10767/2020|EPI ISL 490305|B.1.5|South Africa|2020-06-15	0.0002511396	Africa
Africa|hCoV-19/Kenya/C6255/2020|EPI ISL 568790|B.1.1.33|Kenya|2020-05-13	Africa|hCoV-19/South Africa/R10767/2020|EPI ISL 490305|B.1.5|South Africa|2020-06-15	0.0004618892	Africa
Africa|hCoV-19/Kenya/C6298/2020|EPI ISL 568792|B.1|Kenya|2020-05-13	Africa|hCoV-19/South Africa/R10767/2020|EPI ISL 490305|B.1.5|South Africa|2020-06-15	0.0002176845	Africa
Africa|hCoV-19/Kenya/C6369/2020|EPI ISL 568794|B.1|Kenya|2020-05-14	Africa|hCoV-19/South Africa/R10767/2020|EPI ISL 490305|B.1.5|South Africa|2020-06-15	0.0002536149	Africa
Africa|hCoV-19/Kenya/C6380/2020|EPI ISL 568798|B.1.5|Kenya|2020-05-15	Africa|hCoV-19/South Africa/R10767/2020|EPI ISL 490305|B.1.5|South Africa|2020-06-15	0.0001815665	Africa
Africa|hCoV-19/Kenya/C6384/2020|EPI ISL 568799|B.1|Kenya|2020-05-14	Africa|hCoV-19/South Africa/R10767/2020|EPI ISL 490305|B.1.5|South Africa|2020-06-15	0.0002151372	Africa
Africa|hCoV-19/Kenya/C639/2020|EPI ISL 568703|B|Kenya|2020-04-14	Africa|hCoV-19/South Africa/R10767/2020|EPI ISL 490305|B.1.5|South Africa|2020-06-15	0.0004022656	Africa
Africa|hCoV-19/Kenya/C6518/2020|EPI ISL 568803|B.1.5|Kenya|2020-05-14	Africa|hCoV-19/South Africa/R10767/2020|EPI ISL 490305|B.1.5|South Africa|2020-06-15	0.0002915823	Africa
Africa|hCoV-19/Kenya/C6524/2020|EPI ISL 568805|A|Kenya|2020-05-14	Africa|hCoV-19/South Africa/R10767/2020|EPI ISL 490305|B.1.5|South Africa|2020-06-15	0.0005777593	Africa
Africa|hCoV-19/Kenya/C656/2020|EPI ISL 457915|B.1.5|Kenya|2020-04-13	Africa|hCoV-19/South Africa/R10767/2020|EPI ISL 490305|B.1.5|South Africa|2020-06-15	0.0002459152	Africa
Africa|hCoV-19/Kenya/C6564/2020|EPI ISL 568806|B.1.5|Kenya|2020-05-14	Africa|hCoV-19/South Africa/R10767/2020|EPI ISL 490305|B.1.5|South Africa|2020-06-15	0.0002955927	Africa
Africa|hCoV-19/Kenya/C6878/2020|EPI ISL 568813|B.1.1|Kenya|2020-05-15	Africa|hCoV-19/South Africa/R10767/2020|EPI ISL 490305|B.1.5|South Africa|2020-06-15	0.0002958159	Africa
Africa|hCoV-19/Kenya/C6914/2020|EPI ISL 568817|B.1|Kenya|2020-05-15	Africa|hCoV-19/South Africa/R10767/2020|EPI ISL 490305|B.1.5|South Africa|2020-06-15	0.0003259708	Africa
Africa|hCoV-19/Kenya/C7081/2020|EPI ISL 568824|B.1.5|Kenya|2020-05-16	Africa|hCoV-19/South Africa/R10767/2020|EPI ISL 490305|B.1.5|South Africa|2020-06-15	0.0002220215	Africa
Africa|hCoV-19/Kenya/C713/2020|EPI ISL 457920|B.1.5|Kenya|2020-04-14	Africa|hCoV-19/South Africa/R10767/2020|EPI ISL 490305|B.1.5|South Africa|2020-06-15	0.0002107692	Africa
Africa|hCoV-19/Kenya/C7579/2020|EPI ISL 568842|A|Kenya|2020-05-16	Africa|hCoV-19/South Africa/R10767/2020|EPI ISL 490305|B.1.5|South Africa|2020-06-15	0.0005793158	Africa
Africa|hCoV-19/Kenya/C7605/2020|EPI ISL 568847|A|Kenya|2020-05-16	Africa|hCoV-19/South Africa/R10767/2020|EPI ISL 490305|B.1.5|South Africa|2020-06-15	0.0005679320	Africa
Africa|hCoV-19/Kenya/C787/2020|EPI ISL 457921|B.1.5|Kenya|2020-04-15	Africa|hCoV-19/South Africa/R10767/2020|EPI ISL 490305|B.1.5|South Africa|2020-06-15	0.0001756294	Africa
Africa|hCoV-19/Kenya/C7949/2020|EPI ISL 568852|B.1|Kenya|2020-05-18	Africa|hCoV-19/South Africa/R10767/2020|EPI ISL 490305|B.1.5|South Africa|2020-06-15	0.0003266385	Africa
Africa|hCoV-19/Kenya/C815/2020|EPI ISL 568706|B.1|Kenya|2020-04-16	Africa|hCoV-19/South Africa/R10767/2020|EPI ISL 490305|B.1.5|South Africa|2020-06-15	0.0002535412	Africa
Africa|hCoV-19/Kenya/C8240/2020|EPI ISL 568855|B.1.5|Kenya|2020-05-19	Africa|hCoV-19/South Africa/R10767/2020|EPI ISL 490305|B.1.5|South Africa|2020-06-15	0.0002551223	Africa
Africa|hCoV-19/Kenya/C926/2020|EPI ISL 457928|B.1.5|Kenya|2020-04-17	Africa|hCoV-19/South Africa/R10767/2020|EPI ISL 490305|B.1.5|South Africa|2020-06-15	0.0002120651	Africa
Africa|hCoV-19/Kenya/D5/2020|EPI ISL 457999|B.1|Kenya|2020-05-22	Africa|hCoV-19/South Africa/R10767/2020|EPI ISL 490305|B.1.5|South Africa|2020-06-15	0.0004649455	Africa
Africa|hCoV-19/Kenya/D6/2020|EPI ISL 458000|B.40|Kenya|2020-03-17	Africa|hCoV-19/South Africa/R10767/2020|EPI ISL 490305|B.1.5|South Africa|2020-06-15	0.0005998848	Africa
Africa|hCoV-19/Kenya/NIC 059/2020|EPI ISL 457827|B.40|Kenya|2020-03	Africa|hCoV-19/South Africa/R10767/2020|EPI ISL 490305|B.1.5|South Africa|2020-06-15	0.0005325746	Africa
Africa|hCoV-19/Kenya/NIC 084/2020|EPI ISL 457828|B|Kenya|2020-03	Africa|hCoV-19/South Africa/R10767/2020|EPI ISL 490305|B.1.5|South Africa|2020-06-15	0.0004919251	Africa
Africa|hCoV-19/Kenya/NIC 087/2020|EPI ISL 457829|B.1.1.20|Kenya|2020-03	Africa|hCoV-19/South Africa/R10767/2020|EPI ISL 490305|B.1.5|South Africa|2020-06-15	0.0003186859	Africa
Africa|hCoV-19/Kenya/NIC 089/2020|EPI ISL 457830|B.1.1.20|Kenya|2020-03	Africa|hCoV-19/South Africa/R10767/2020|EPI ISL 490305|B.1.5|South Africa|2020-06-15	0.0002939936	Africa
Africa|hCoV-19/Kenya/NIC 168/2020|EPI ISL 457832|B.1.255|Kenya|2020-03	Africa|hCoV-19/South Africa/R10767/2020|EPI ISL 490305|B.1.5|South Africa|2020-06-15	0.0002173046	Africa
Africa|hCoV-19/Kenya/NIC 187/2020|EPI ISL 457833|B.1.5|Kenya|2020-03-20	Africa|hCoV-19/South Africa/R10767/2020|EPI ISL 490305|B.1.5|South Africa|2020-06-15	0.0002107598	Africa
Africa|hCoV-19/Kenya/NIC 196/2020|EPI ISL 457834|B.1.1|Kenya|2020-03-21	Africa|hCoV-19/South Africa/R10767/2020|EPI ISL 490305|B.1.5|South Africa|2020-06-15	0.0002550650	Africa
Africa|hCoV-19/Kenya/NIC 248/2020|EPI ISL 457836|B.40|Kenya|2020-03-23	Africa|hCoV-19/South Africa/R10767/2020|EPI ISL 490305|B.1.5|South Africa|2020-06-15	0.0003941962	Africa
Africa|hCoV-19/Kenya/NIC 266/2020|EPI ISL 457838|B.6|Kenya|2020-03-24	Africa|hCoV-19/South Africa/R10767/2020|EPI ISL 490305|B.1.5|South Africa|2020-06-15	0.0005669164	Africa
Africa|hCoV-19/Kenya/NIC 492/2020|EPI ISL 457840|B.1.5|Kenya|2020-03	Africa|hCoV-19/South Africa/R10767/2020|EPI ISL 490305|B.1.5|South Africa|2020-06-15	0.0001446317	Africa
Africa|hCoV-19/Kenya/NIC 512/2020|EPI ISL 457841|B.1.5|Kenya|2020-03	Africa|hCoV-19/South Africa/R10767/2020|EPI ISL 490305|B.1.5|South Africa|2020-06-15	0.0001445220	Africa
Africa|hCoV-19/Kenya/NIC 569/2020|EPI ISL 457843|B.1.1|Kenya|2020-03-29	Africa|hCoV-19/South Africa/R10767/2020|EPI ISL 490305|B.1.5|South Africa|2020-06-15	0.0002810519	Africa
Africa|hCoV-19/Kenya/NIC 593/2020|EPI ISL 457844|B.1.1.316|Kenya|2020-03-29	Africa|hCoV-19/South Africa/R10767/2020|EPI ISL 490305|B.1.5|South Africa|2020-06-15	0.0002868792	Africa
Africa|hCoV-19/Kenya/S052/2020|EPI ISL 457932|B.4|Kenya|2020-03-14	Africa|hCoV-19/South Africa/R10767/2020|EPI ISL 490305|B.1.5|South Africa|2020-06-15	0.0006794603	Africa
Africa|hCoV-19/Kenya/S109/2020|EPI ISL 457933|B.4|Kenya|2020-03-23	Africa|hCoV-19/South Africa/R10767/2020|EPI ISL 490305|B.1.5|South Africa|2020-06-15	0.0006443853	Africa
Africa|hCoV-19/Kenya/S299/2020|EPI ISL 457934|B.1.1.1|Kenya|2020-03-29	Africa|hCoV-19/South Africa/R10767/2020|EPI ISL 490305|B.1.5|South Africa|2020-06-15	0.0004612236	Africa
Africa|hCoV-19/Madagascar/IP-01650/2020|EPI ISL 508862|B.1|Madagascar|2020-03-20	Africa|hCoV-19/South Africa/R10767/2020|EPI ISL 490305|B.1.5|South Africa|2020-06-15	0.0002810380	Africa
Africa|hCoV-19/Madagascar/IP-01861/2020|EPI ISL 508863|B.1|Madagascar|2020-03-22	Africa|hCoV-19/South Africa/R10767/2020|EPI ISL 490305|B.1.5|South Africa|2020-06-15	0.0002810377	Africa
Africa|hCoV-19/Mali/M002593/2020|EPI ISL 487446|A|Mali|2020-04-06	Africa|hCoV-19/South Africa/R10767/2020|EPI ISL 490305|B.1.5|South Africa|2020-06-15	0.0005622121	Africa
Africa|hCoV-19/Mali/M002615/2020|EPI ISL 487447|A|Mali|2020-04-06	Africa|hCoV-19/South Africa/R10767/2020|EPI ISL 490305|B.1.5|South Africa|2020-06-15	0.0004919149	Africa
Africa|hCoV-19/Mali/M002616/2020|EPI ISL 487448|A|Mali|2020-04-06	Africa|hCoV-19/South Africa/R10767/2020|EPI ISL 490305|B.1.5|South Africa|2020-06-15	0.0004929143	Africa
Africa|hCoV-19/Mali/M002618/2020|EPI ISL 487449|A|Mali|2020-04-06	Africa|hCoV-19/South Africa/R10767/2020|EPI ISL 490305|B.1.5|South Africa|2020-06-15	0.0005622146	Africa
Africa|hCoV-19/Mali/M002644/2020|EPI ISL 487450|A|Mali|2020-04-08	Africa|hCoV-19/South Africa/R10767/2020|EPI ISL 490305|B.1.5|South Africa|2020-06-15	0.0005974073	Africa
Africa|hCoV-19/Mali/M002659/2020|EPI ISL 487451|A|Mali|2020-04-09	Africa|hCoV-19/South Africa/R10767/2020|EPI ISL 490305|B.1.5|South Africa|2020-06-15	0.0005270628	Africa
Africa|hCoV-19/Mali/M002663/2020|EPI ISL 487452|A|Mali|2020-04-09	Africa|hCoV-19/South Africa/R10767/2020|EPI ISL 490305|B.1.5|South Africa|2020-06-15	0.0005973628	Africa
Africa|hCoV-19/Mali/M002667/2020|EPI ISL 487453|B.1|Mali|2020-04-10	Africa|hCoV-19/South Africa/R10767/2020|EPI ISL 490305|B.1.5|South Africa|2020-06-15	0.0002810377	Africa
Africa|hCoV-19/Mali/M002672/2020|EPI ISL 487454|B|Mali|2020-04-10	Africa|hCoV-19/South Africa/R10767/2020|EPI ISL 490305|B.1.5|South Africa|2020-06-15	0.0004568920	Africa
Africa|hCoV-19/Mali/M002673/2020|EPI ISL 487455|B.1|Mali|2020-04-10	Africa|hCoV-19/South Africa/R10767/2020|EPI ISL 490305|B.1.5|South Africa|2020-06-15	0.0002810320	Africa
Africa|hCoV-19/Mali/M002675/2020|EPI ISL 487456|A|Mali|2020-04-10	Africa|hCoV-19/South Africa/R10767/2020|EPI ISL 490305|B.1.5|South Africa|2020-06-15	0.0005270628	Africa
Africa|hCoV-19/Mali/M002698/2020|EPI ISL 487457|A|Mali|2020-04-12	Africa|hCoV-19/South Africa/R10767/2020|EPI ISL 490305|B.1.5|South Africa|2020-06-15	0.0004573197	Africa
Africa|hCoV-19/Mali/M002700/2020|EPI ISL 487458|B.1|Mali|2020-04-12	Africa|hCoV-19/South Africa/R10767/2020|EPI ISL 490305|B.1.5|South Africa|2020-06-15	0.0004233723	Africa
Africa|hCoV-19/Mali/M002703/2020|EPI ISL 487459|B.1|Mali|2020-04-12	Africa|hCoV-19/South Africa/R10767/2020|EPI ISL 490305|B.1.5|South Africa|2020-06-15	0.0003513044	Africa
Africa|hCoV-19/Mali/M002704/2020|EPI ISL 487460|A|Mali|2020-04-12	Africa|hCoV-19/South Africa/R10767/2020|EPI ISL 490305|B.1.5|South Africa|2020-06-15	0.0004567478	Africa
Africa|hCoV-19/Mali/M002707/2020|EPI ISL 487461|A|Mali|2020-04-12	Africa|hCoV-19/South Africa/R10767/2020|EPI ISL 490305|B.1.5|South Africa|2020-06-15	0.0006325443	Africa
Africa|hCoV-19/Mali/M002758/2020|EPI ISL 487462|B.1|Mali|2020-04-13	Africa|hCoV-19/South Africa/R10767/2020|EPI ISL 490305|B.1.5|South Africa|2020-06-15	0.0003864879	Africa
Africa|hCoV-19/Mali/M002823/2020|EPI ISL 487463|A|Mali|2020-04-14	Africa|hCoV-19/South Africa/R10767/2020|EPI ISL 490305|B.1.5|South Africa|2020-06-15	0.0005621982	Africa
Africa|hCoV-19/Mali/M002824/2020|EPI ISL 487464|B.1.3|Mali|2020-04-14	Africa|hCoV-19/South Africa/R10767/2020|EPI ISL 490305|B.1.5|South Africa|2020-06-15	0.0003864687	Africa
Africa|hCoV-19/Mali/M002826/2020|EPI ISL 487465|A|Mali|2020-04-14	Africa|hCoV-19/South Africa/R10767/2020|EPI ISL 490305|B.1.5|South Africa|2020-06-15	0.0004919150	Africa
Africa|hCoV-19/Mali/M002830/2020|EPI ISL 487466|B.1.275|Mali|2020-04-14	Africa|hCoV-19/South Africa/R10767/2020|EPI ISL 490305|B.1.5|South Africa|2020-06-15	0.0003513439	Africa
Africa|hCoV-19/Morocco/15N/2020|EPI ISL 458150|B.1.1|Morocco|2020-05-15	Africa|hCoV-19/South Africa/R10767/2020|EPI ISL 490305|B.1.5|South Africa|2020-06-15	0.0005982007	Africa
Africa|hCoV-19/Morocco/6887/2020|EPI ISL 459965|B.1.1|Morocco|2020-03-03	Africa|hCoV-19/South Africa/R10767/2020|EPI ISL 490305|B.1.5|South Africa|2020-06-15	0.0002810516	Africa
Africa|hCoV-19/Morocco/6888/2020|EPI ISL 459966|B.1.1|Morocco|2020-03-15	Africa|hCoV-19/South Africa/R10767/2020|EPI ISL 490305|B.1.5|South Africa|2020-06-15	0.0003513379	Africa
Africa|hCoV-19/Morocco/6889/2020|EPI ISL 459967|B.1.5|Morocco|2020-03-15	Africa|hCoV-19/South Africa/R10767/2020|EPI ISL 490305|B.1.5|South Africa|2020-06-15	0.0001418494	Africa
Africa|hCoV-19/Morocco/6890/2020|EPI ISL 459968|B.1.5|Morocco|2020-03-17	Africa|hCoV-19/South Africa/R10767/2020|EPI ISL 490305|B.1.5|South Africa|2020-06-15	0.0002475178	Africa
Africa|hCoV-19/Morocco/6891/2020|EPI ISL 459969|B.1.255|Morocco|2020-03-20	Africa|hCoV-19/South Africa/R10767/2020|EPI ISL 490305|B.1.5|South Africa|2020-06-15	0.0002131181	Africa
Africa|hCoV-19/Morocco/6892/2020|EPI ISL 459970|B.1.5|Morocco|2020-03-17	Africa|hCoV-19/South Africa/R10767/2020|EPI ISL 490305|B.1.5|South Africa|2020-06-15	0.0002482200	Africa
Africa|hCoV-19/Morocco/6893/2020|EPI ISL 459971|B.1.153|Morocco|2020-03-18	Africa|hCoV-19/South Africa/R10767/2020|EPI ISL 490305|B.1.5|South Africa|2020-06-15	0.0003514222	Africa
Africa|hCoV-19/Morocco/6894/2020|EPI ISL 459972|B.1|Morocco|2020-03-20	Africa|hCoV-19/South Africa/R10767/2020|EPI ISL 490305|B.1.5|South Africa|2020-06-15	0.0003864687	Africa
Africa|hCoV-19/Morocco/6895/2020|EPI ISL 459973|B.1.1|Morocco|2020-03-20	Africa|hCoV-19/South Africa/R10767/2020|EPI ISL 490305|B.1.5|South Africa|2020-06-15	0.0003161897	Africa
Africa|hCoV-19/Morocco/6897/2020|EPI ISL 459975|B.1.5|Morocco|2020-03-21	Africa|hCoV-19/South Africa/R10767/2020|EPI ISL 490305|B.1.5|South Africa|2020-06-15	0.0002107673	Africa
Africa|hCoV-19/Morocco/6898/2020|EPI ISL 459976|B.1|Morocco|2020-03-16	Africa|hCoV-19/South Africa/R10767/2020|EPI ISL 490305|B.1.5|South Africa|2020-06-15	0.0003162029	Africa
Africa|hCoV-19/Morocco/6899/2020|EPI ISL 459977|B.1.1|Morocco|2020-04-21	Africa|hCoV-19/South Africa/R10767/2020|EPI ISL 490305|B.1.5|South Africa|2020-06-15	0.0003162041	Africa
Africa|hCoV-19/Morocco/6900/2020|EPI ISL 459978|B.1.1.247|Morocco|2020-04-20	Africa|hCoV-19/South Africa/R10767/2020|EPI ISL 490305|B.1.5|South Africa|2020-06-15	0.0003865055	Africa
Africa|hCoV-19/Morocco/6901/2020|EPI ISL 459979|B.1|Morocco|2020-04-19	Africa|hCoV-19/South Africa/R10767/2020|EPI ISL 490305|B.1.5|South Africa|2020-06-15	0.0003161741	Africa
Africa|hCoV-19/Morocco/6902/2020|EPI ISL 459980|B.1.1|Morocco|2020-04-19	Africa|hCoV-19/South Africa/R10767/2020|EPI ISL 490305|B.1.5|South Africa|2020-06-15	0.0004567985	Africa
Africa|hCoV-19/Morocco/6903/2020|EPI ISL 459981|B.1|Morocco|2020-04-19	Africa|hCoV-19/South Africa/R10767/2020|EPI ISL 490305|B.1.5|South Africa|2020-06-15	0.0004567758	Africa
Africa|hCoV-19/Morocco/6904/2020|EPI ISL 459982|B.1|Morocco|2020-04-18	Africa|hCoV-19/South Africa/R10767/2020|EPI ISL 490305|B.1.5|South Africa|2020-06-15	0.0004216320	Africa
Africa|hCoV-19/Morocco/6905/2020|EPI ISL 459983|B.1.1|Morocco|2020-04-21	Africa|hCoV-19/South Africa/R10767/2020|EPI ISL 490305|B.1.5|South Africa|2020-06-15	0.0003865055	Africa
Africa|hCoV-19/Morocco/6906/2020|EPI ISL 459984|B.1.1|Morocco|2020-04-06	Africa|hCoV-19/South Africa/R10767/2020|EPI ISL 490305|B.1.5|South Africa|2020-06-15	0.0002810517	Africa
Africa|hCoV-19/Morocco/AZ183/2020|EPI ISL 476026|B.1.1|Morocco|2020-05-11	Africa|hCoV-19/South Africa/R10767/2020|EPI ISL 490305|B.1.5|South Africa|2020-06-15	0.0004919696	Africa
Africa|hCoV-19/Morocco/CA24/2020|EPI ISL 476025|B.1.1|Morocco|2020-05-02	Africa|hCoV-19/South Africa/R10767/2020|EPI ISL 490305|B.1.5|South Africa|2020-06-15	0.0006326524	Africa
Africa|hCoV-19/Morocco/HMIMV-Rabat102-03/2020|EPI ISL 471456|B.1|Morocco|2020-03-31	Africa|hCoV-19/South Africa/R10767/2020|EPI ISL 490305|B.1.5|South Africa|2020-06-15	0.0004216303	Africa
Africa|hCoV-19/Morocco/HMIMV-Rabat1025-04/2020|EPI ISL 471457|B.1|Morocco|2020-04-13	Africa|hCoV-19/South Africa/R10767/2020|EPI ISL 490305|B.1.5|South Africa|2020-06-15	0.0003161885	Africa
Africa|hCoV-19/Morocco/HMIMV-Rabat1429-04/2020|EPI ISL 471458|B.1|Morocco|2020-04-19	Africa|hCoV-19/South Africa/R10767/2020|EPI ISL 490305|B.1.5|South Africa|2020-06-15	0.0004216410	Africa
Africa|hCoV-19/Morocco/HMIMV-Rabat1435-04/2020|EPI ISL 471459|B.1|Morocco|2020-04-19	Africa|hCoV-19/South Africa/R10767/2020|EPI ISL 490305|B.1.5|South Africa|2020-06-15	0.0002810377	Africa
Africa|hCoV-19/Morocco/HMIMV-Rabat1462-04/2020|EPI ISL 471460|B.1|Morocco|2020-04-19	Africa|hCoV-19/South Africa/R10767/2020|EPI ISL 490305|B.1.5|South Africa|2020-06-15	0.0003513279	Africa
Africa|hCoV-19/Morocco/OUA677-19/2020|EPI ISL 451400|B.1.5|Morocco|2020-04-23	Africa|hCoV-19/South Africa/R10767/2020|EPI ISL 490305|B.1.5|South Africa|2020-06-15	0.0003161963	Africa
Africa|hCoV-19/Morocco/RA85/2020|EPI ISL 467299|B.1|Morocco|2020-05-21	Africa|hCoV-19/South Africa/R10767/2020|EPI ISL 490305|B.1.5|South Africa|2020-06-15	0.0007381858	Africa
Africa|hCoV-19/Morocco/RMPS-01/2020|EPI ISL 469017|B.1|Morocco|2020-04-13	Africa|hCoV-19/South Africa/R10767/2020|EPI ISL 490305|B.1.5|South Africa|2020-06-15	0.0002810378	Africa
Africa|hCoV-19/Morocco/RMPS-02/2020|EPI ISL 469049|B.1|Morocco|2020-03-30	Africa|hCoV-19/South Africa/R10767/2020|EPI ISL 490305|B.1.5|South Africa|2020-06-15	0.0002810506	Africa
Africa|hCoV-19/Morocco/RMPS-03/2020|EPI ISL 469051|B.1|Morocco|2020-04-03	Africa|hCoV-19/South Africa/R10767/2020|EPI ISL 490305|B.1.5|South Africa|2020-06-15	0.0003864687	Africa
Africa|hCoV-19/Morocco/RMPS-04/2020|EPI ISL 469052|B.1|Morocco|2020-03-30	Africa|hCoV-19/South Africa/R10767/2020|EPI ISL 490305|B.1.5|South Africa|2020-06-15	0.0002810378	Africa
Africa|hCoV-19/Morocco/RMPS-05/2020|EPI ISL 469053|B.1|Morocco|2020-03-30	Africa|hCoV-19/South Africa/R10767/2020|EPI ISL 490305|B.1.5|South Africa|2020-06-15	0.0002459028	Africa
Africa|hCoV-19/Morocco/RMPS-06/2020|EPI ISL 469054|B.1|Morocco|2020-04-01	Africa|hCoV-19/South Africa/R10767/2020|EPI ISL 490305|B.1.5|South Africa|2020-06-15	0.0002810377	Africa
Africa|hCoV-19/Morocco/RMPS-12/2020|EPI ISL 482737|B.1.1|Morocco|2020-05-08	Africa|hCoV-19/South Africa/R10767/2020|EPI ISL 490305|B.1.5|South Africa|2020-06-15	0.0005010652	Africa
Africa|hCoV-19/Morocco/RMPS-13/2020|EPI ISL 482738|B.1|Morocco|2020-04-10	Africa|hCoV-19/South Africa/R10767/2020|EPI ISL 490305|B.1.5|South Africa|2020-06-15	0.0002862146	Africa
Africa|hCoV-19/Morocco/RMPS-14/2020|EPI ISL 482739|B.1|Morocco|2020-04-22	Africa|hCoV-19/South Africa/R10767/2020|EPI ISL 490305|B.1.5|South Africa|2020-06-15	0.0002921718	Africa
Africa|hCoV-19/Morocco/refstage1/2020|EPI ISL 476559|B.1.5|Morocco|2020-02-27	Africa|hCoV-19/South Africa/R10767/2020|EPI ISL 490305|B.1.5|South Africa|2020-06-15	0.0001756293	Africa
Africa|hCoV-19/Nigeria/AB03-CV135/2020|EPI ISL 527872|B.1.5|Nigeria|2020-05-12	Africa|hCoV-19/South Africa/R10767/2020|EPI ISL 490305|B.1.5|South Africa|2020-06-15	0.0002841957	Africa
Africa|hCoV-19/Nigeria/ED01-CV155/2020|EPI ISL 527873|B.40|Nigeria|2020-02-21	Africa|hCoV-19/South Africa/R10767/2020|EPI ISL 490305|B.1.5|South Africa|2020-06-15	0.0005974040	Africa
Africa|hCoV-19/Nigeria/ED02-CV156/2020|EPI ISL 527874|B.40|Nigeria|2020-03-23	Africa|hCoV-19/South Africa/R10767/2020|EPI ISL 490305|B.1.5|South Africa|2020-06-15	0.0004919251	Africa
Africa|hCoV-19/Nigeria/ED03-CV157/2020|EPI ISL 527875|B.40|Nigeria|2020-03-26	Africa|hCoV-19/South Africa/R10767/2020|EPI ISL 490305|B.1.5|South Africa|2020-06-15	0.0006164864	Africa
Africa|hCoV-19/Nigeria/ED04-CV158/2020|EPI ISL 527876|A|Nigeria|2020-03-25	Africa|hCoV-19/South Africa/R10767/2020|EPI ISL 490305|B.1.5|South Africa|2020-06-15	0.0005270769	Africa
Africa|hCoV-19/Nigeria/ED06-CV159/2020|EPI ISL 527877|A|Nigeria|2020-03-25	Africa|hCoV-19/South Africa/R10767/2020|EPI ISL 490305|B.1.5|South Africa|2020-06-15	0.0005447607	Africa
Africa|hCoV-19/Nigeria/ED07-CV160/2020|EPI ISL 527878|B.40|Nigeria|2020-03-31	Africa|hCoV-19/South Africa/R10767/2020|EPI ISL 490305|B.1.5|South Africa|2020-06-15	0.0006326317	Africa
Africa|hCoV-19/Nigeria/ED1010-CV215/2020|EPI ISL 527879|B.1.1.229|Nigeria|2020-05-04	Africa|hCoV-19/South Africa/R10767/2020|EPI ISL 490305|B.1.5|South Africa|2020-06-15	0.0003513380	Africa
Africa|hCoV-19/Nigeria/ED18-CV161/2020|EPI ISL 527880|B.1.5|Nigeria|2020-03-25	Africa|hCoV-19/South Africa/R10767/2020|EPI ISL 490305|B.1.5|South Africa|2020-06-15	0.0002112592	Africa
Africa|hCoV-19/Nigeria/ED20-CV162/2020|EPI ISL 527881|B.1|Nigeria|2020-03-30	Africa|hCoV-19/South Africa/R10767/2020|EPI ISL 490305|B.1.5|South Africa|2020-06-15	0.0002459029	Africa
Africa|hCoV-19/Nigeria/ED25-CV163/2020|EPI ISL 527882|B.1.5|Nigeria|2020-05-09	Africa|hCoV-19/South Africa/R10767/2020|EPI ISL 490305|B.1.5|South Africa|2020-06-15	0.0002107598	Africa
Africa|hCoV-19/Nigeria/ED32-CV164/2020|EPI ISL 527883|B.1.5|Nigeria|2020-05-18	Africa|hCoV-19/South Africa/R10767/2020|EPI ISL 490305|B.1.5|South Africa|2020-06-15	0.0001772382	Africa
Africa|hCoV-19/Nigeria/ED46-CV165/2020|EPI ISL 527884|B.1.1.229|Nigeria|2020-04-24	Africa|hCoV-19/South Africa/R10767/2020|EPI ISL 490305|B.1.5|South Africa|2020-06-15	0.0004216448	Africa
Africa|hCoV-19/Nigeria/ED48-CV193/2020|EPI ISL 527885|B.1.5|Nigeria|2020-04-26	Africa|hCoV-19/South Africa/R10767/2020|EPI ISL 490305|B.1.5|South Africa|2020-06-15	0.0001797910	Africa
Africa|hCoV-19/Nigeria/EK025-CV58/2020|EPI ISL 487098|B.1.1.71|Nigeria|2020-04-19	Africa|hCoV-19/South Africa/R10767/2020|EPI ISL 490305|B.1.5|South Africa|2020-06-15	0.0003601212	Africa
Africa|hCoV-19/Nigeria/EK084-CV50/2020|EPI ISL 487105|B.1.1.71|Nigeria|2020-04-23	Africa|hCoV-19/South Africa/R10767/2020|EPI ISL 490305|B.1.5|South Africa|2020-06-15	0.0003864890	Africa
Africa|hCoV-19/Nigeria/EK220-CV54/2020|EPI ISL 487102|B.1.1|Nigeria|2020-05-14	Africa|hCoV-19/South Africa/R10767/2020|EPI ISL 490305|B.1.5|South Africa|2020-06-15	0.0003869792	Africa
Africa|hCoV-19/Nigeria/EK254-CV60/2020|EPI ISL 487096|B.1.1|Nigeria|2020-05-19	Africa|hCoV-19/South Africa/R10767/2020|EPI ISL 490305|B.1.5|South Africa|2020-06-15	0.0003969343	Africa
Africa|hCoV-19/Nigeria/EK291-CV115/2020|EPI ISL 527887|B.1.1|Nigeria|2020-06-02	Africa|hCoV-19/South Africa/R10767/2020|EPI ISL 490305|B.1.5|South Africa|2020-06-15	0.0004216712	Africa
Africa|hCoV-19/Nigeria/KW017-CV24/2020|EPI ISL 455362|B.1.255|Nigeria|2020-04-10	Africa|hCoV-19/South Africa/R10767/2020|EPI ISL 490305|B.1.5|South Africa|2020-06-15	0.0003161884	Africa
Africa|hCoV-19/Nigeria/KW298-CV48/2020|EPI ISL 487107|A|Nigeria|2020-05-08	Africa|hCoV-19/South Africa/R10767/2020|EPI ISL 490305|B.1.5|South Africa|2020-06-15	0.0005973777	Africa
Africa|hCoV-19/Nigeria/KW326-CV52/2020|EPI ISL 487103|B.1.1|Nigeria|2020-05-09	Africa|hCoV-19/South Africa/R10767/2020|EPI ISL 490305|B.1.5|South Africa|2020-06-15	0.0003178796	Africa
Africa|hCoV-19/Nigeria/Lagos01/2020|EPI ISL 413550|B.1.1|Nigeria|2020-02-27	Africa|hCoV-19/South Africa/R10767/2020|EPI ISL 490305|B.1.5|South Africa|2020-06-15	0.0002847469	Africa
Africa|hCoV-19/Nigeria/NG57752/2020|EPI ISL 462992|B.1.1|Nigeria|2020-03	Africa|hCoV-19/South Africa/R10767/2020|EPI ISL 490305|B.1.5|South Africa|2020-06-15	0.0003165907	Africa
Africa|hCoV-19/Nigeria/OG007-CV22/2020|EPI ISL 455412|B.40|Nigeria|2020-03-29	Africa|hCoV-19/South Africa/R10767/2020|EPI ISL 490305|B.1.5|South Africa|2020-06-15	0.0005270978	Africa
Africa|hCoV-19/Nigeria/ON191-CV49/2020|EPI ISL 487106|B.1.246|Nigeria|2020-06-30	Africa|hCoV-19/South Africa/R10767/2020|EPI ISL 490305|B.1.5|South Africa|2020-06-15	0.0003884202	Africa
Africa|hCoV-19/Nigeria/ON505-CV43/2020|EPI ISL 487112|B.1.246|Nigeria|2020-05-24	Africa|hCoV-19/South Africa/R10767/2020|EPI ISL 490305|B.1.5|South Africa|2020-06-15	0.0004567554	Africa
Africa|hCoV-19/Nigeria/ON507-CV44/2020|EPI ISL 487111|B.1.1.10|Nigeria|2020-05-24	Africa|hCoV-19/South Africa/R10767/2020|EPI ISL 490305|B.1.5|South Africa|2020-06-15	0.0004573886	Africa
Africa|hCoV-19/Nigeria/ON595-CV121/2020|EPI ISL 527888|B.1.1.90|Nigeria|2020-06-03	Africa|hCoV-19/South Africa/R10767/2020|EPI ISL 490305|B.1.5|South Africa|2020-06-15	0.0004568100	Africa
Africa|hCoV-19/Nigeria/ON705-CV153/2020|EPI ISL 527889|B.1.1.1|Nigeria|2020-06-09	Africa|hCoV-19/South Africa/R10767/2020|EPI ISL 490305|B.1.5|South Africa|2020-06-15	0.0005622512	Africa
Africa|hCoV-19/Nigeria/ON752-CV144/2020|EPI ISL 527890|B.1|Nigeria|2020-06-11	Africa|hCoV-19/South Africa/R10767/2020|EPI ISL 490305|B.1.5|South Africa|2020-06-15	0.0004219224	Africa
Africa|hCoV-19/Nigeria/ON920-CV152/2020|EPI ISL 527891|B.1.1.220|Nigeria|2020-06-16	Africa|hCoV-19/South Africa/R10767/2020|EPI ISL 490305|B.1.5|South Africa|2020-06-15	0.0004221557	Africa
Africa|hCoV-19/Nigeria/ON969-CV145/2020|EPI ISL 527892|B.1.1|Nigeria|2020-06-17	Africa|hCoV-19/South Africa/R10767/2020|EPI ISL 490305|B.1.5|South Africa|2020-06-15	0.0004568403	Africa
Africa|hCoV-19/Nigeria/OS016-CV3/2020|EPI ISL 455413|B.40|Nigeria|2020-03-27	Africa|hCoV-19/South Africa/R10767/2020|EPI ISL 490305|B.1.5|South Africa|2020-06-15	0.0004581936	Africa
Africa|hCoV-19/Nigeria/OS030-CV5/2020|EPI ISL 455415|A|Nigeria|2020-03-29	Africa|hCoV-19/South Africa/R10767/2020|EPI ISL 490305|B.1.5|South Africa|2020-06-15	0.0006912019	Africa
Africa|hCoV-19/Nigeria/OS055-CV8/2020|EPI ISL 455418|A|Nigeria|2020-03-29	Africa|hCoV-19/South Africa/R10767/2020|EPI ISL 490305|B.1.5|South Africa|2020-06-15	0.0006854933	Africa
Africa|hCoV-19/Nigeria/OS060-CV9/2020|EPI ISL 455419|B.1|Nigeria|2020-03-29	Africa|hCoV-19/South Africa/R10767/2020|EPI ISL 490305|B.1.5|South Africa|2020-06-15	0.0004253787	Africa
Africa|hCoV-19/Nigeria/OS070-CV11/2020|EPI ISL 455422|A|Nigeria|2020-03-29	Africa|hCoV-19/South Africa/R10767/2020|EPI ISL 490305|B.1.5|South Africa|2020-06-15	0.0006677152	Africa
Africa|hCoV-19/Nigeria/OS085-CV14/2020|EPI ISL 455424|A|Nigeria|2020-03-29	Africa|hCoV-19/South Africa/R10767/2020|EPI ISL 490305|B.1.5|South Africa|2020-06-15	0.0005622379	Africa
Africa|hCoV-19/Nigeria/OS125-CV20/2020|EPI ISL 455427|A|Nigeria|2020-03-29	Africa|hCoV-19/South Africa/R10767/2020|EPI ISL 490305|B.1.5|South Africa|2020-06-15	0.0006542550	Africa
Africa|hCoV-19/Nigeria/OS294-CV42/2020|EPI ISL 487113|B.1.5|Nigeria|2020-04-23	Africa|hCoV-19/South Africa/R10767/2020|EPI ISL 490305|B.1.5|South Africa|2020-06-15	0.0002459035	Africa
Africa|hCoV-19/Nigeria/OS524-CV45/2020|EPI ISL 487110|B.1.22|Nigeria|2020-05-11	Africa|hCoV-19/South Africa/R10767/2020|EPI ISL 490305|B.1.5|South Africa|2020-06-15	0.0003513278	Africa
Africa|hCoV-19/Nigeria/OS589-CV46/2020|EPI ISL 487109|B.1.22|Nigeria|2020-05-29	Africa|hCoV-19/South Africa/R10767/2020|EPI ISL 490305|B.1.5|South Africa|2020-06-15	0.0003866085	Africa
Africa|hCoV-19/Nigeria/OY008-CV29/2020|EPI ISL 455429|B.1|Nigeria|2020-03-27	Africa|hCoV-19/South Africa/R10767/2020|EPI ISL 490305|B.1.5|South Africa|2020-06-15	0.0002810378	Africa
Africa|hCoV-19/Nigeria/OY045A-CV35/2020|EPI ISL 455431|B.40|Nigeria|2020-04-02	Africa|hCoV-19/South Africa/R10767/2020|EPI ISL 490305|B.1.5|South Africa|2020-06-15	0.0004920460	Africa
Africa|hCoV-19/Nigeria/OY094-CV57/2020|EPI ISL 487099|B.1.1.102|Nigeria|2020-04-24	Africa|hCoV-19/South Africa/R10767/2020|EPI ISL 490305|B.1.5|South Africa|2020-06-15	0.0003513613	Africa
Africa|hCoV-19/Nigeria/OY175-CV51/2020|EPI ISL 487104|B.1|Nigeria|2020-05-03	Africa|hCoV-19/South Africa/R10767/2020|EPI ISL 490305|B.1.5|South Africa|2020-06-15	0.0003207366	Africa
Africa|hCoV-19/Nigeria/OY233-CV66/2020|EPI ISL 487091|B.1.246|Nigeria|2020-05-13	Africa|hCoV-19/South Africa/R10767/2020|EPI ISL 490305|B.1.5|South Africa|2020-06-15	0.0005270714	Africa
Africa|hCoV-19/Nigeria/OY260-CV55/2020|EPI ISL 487101|B.1.265|Nigeria|2020-05-16	Africa|hCoV-19/South Africa/R10767/2020|EPI ISL 490305|B.1.5|South Africa|2020-06-15	0.0004567555	Africa
Africa|hCoV-19/Nigeria/OY592-CV167/2020|EPI ISL 527898|B.1.265|Nigeria|2020-06-10	Africa|hCoV-19/South Africa/R10767/2020|EPI ISL 490305|B.1.5|South Africa|2020-06-15	0.0005622690	Africa
Africa|hCoV-19/Nigeria/OY595-CV168/2020|EPI ISL 527899|B.1.265|Nigeria|2020-06-09	Africa|hCoV-19/South Africa/R10767/2020|EPI ISL 490305|B.1.5|South Africa|2020-06-15	0.0004724076	Africa
Africa|hCoV-19/Nigeria/OY598-CV169/2020|EPI ISL 527900|B.1.1|Nigeria|2020-06-09	Africa|hCoV-19/South Africa/R10767/2020|EPI ISL 490305|B.1.5|South Africa|2020-06-15	0.0005394912	Africa
Africa|hCoV-19/Nigeria/OY605-CV170/2020|EPI ISL 527901|B.1.1|Nigeria|2020-06-12	Africa|hCoV-19/South Africa/R10767/2020|EPI ISL 490305|B.1.5|South Africa|2020-06-15	0.0005974060	Africa
Africa|hCoV-19/Nigeria/OY608-CV172/2020|EPI ISL 527903|B.1.1|Nigeria|2020-06-11	Africa|hCoV-19/South Africa/R10767/2020|EPI ISL 490305|B.1.5|South Africa|2020-06-15	0.0004613865	Africa
Africa|hCoV-19/Nigeria/OY612-CV173/2020|EPI ISL 527904|B.1.1|Nigeria|2020-06-13	Africa|hCoV-19/South Africa/R10767/2020|EPI ISL 490305|B.1.5|South Africa|2020-06-15	0.0004220289	Africa
Africa|hCoV-19/Nigeria/OY616-CV174/2020|EPI ISL 527905|B.1.1|Nigeria|2020-06-12	Africa|hCoV-19/South Africa/R10767/2020|EPI ISL 490305|B.1.5|South Africa|2020-06-15	0.0005983299	Africa
Africa|hCoV-19/Nigeria/OY625-CV182/2020|EPI ISL 527909|B.1.1|Nigeria|2020-06-13	Africa|hCoV-19/South Africa/R10767/2020|EPI ISL 490305|B.1.5|South Africa|2020-06-15	0.0004269077	Africa
Africa|hCoV-19/Nigeria/OY626-CV183/2020|EPI ISL 527910|B.1.1|Nigeria|2020-06-13	Africa|hCoV-19/South Africa/R10767/2020|EPI ISL 490305|B.1.5|South Africa|2020-06-15	0.0004250934	Africa
Africa|hCoV-19/Nigeria/OY627-CV184/2020|EPI ISL 527911|B.1.1|Nigeria|2020-06-13	Africa|hCoV-19/South Africa/R10767/2020|EPI ISL 490305|B.1.5|South Africa|2020-06-15	0.0003163204	Africa
Africa|hCoV-19/Nigeria/OY628-CV185/2020|EPI ISL 527912|B.1.1|Nigeria|2020-06-13	Africa|hCoV-19/South Africa/R10767/2020|EPI ISL 490305|B.1.5|South Africa|2020-06-15	0.0005622889	Africa
Africa|hCoV-19/Nigeria/OY633-CV189/2020|EPI ISL 527914|B.1.1.71|Nigeria|2020-06-16	Africa|hCoV-19/South Africa/R10767/2020|EPI ISL 490305|B.1.5|South Africa|2020-06-15	0.0005271106	Africa
Africa|hCoV-19/Nigeria/OY636-CV192/2020|EPI ISL 527915|B.1.1|Nigeria|2020-06-17	Africa|hCoV-19/South Africa/R10767/2020|EPI ISL 490305|B.1.5|South Africa|2020-06-15	0.0003864703	Africa
Africa|hCoV-19/Senegal/003/2020|EPI ISL 418206|B.1.356|Senegal|2020-02-28	Africa|hCoV-19/South Africa/R10767/2020|EPI ISL 490305|B.1.5|South Africa|2020-06-15	0.0002813343	Africa
Africa|hCoV-19/Senegal/016/2020|EPI ISL 418207|B.1.356|Senegal|2020-03-02	Africa|hCoV-19/South Africa/R10767/2020|EPI ISL 490305|B.1.5|South Africa|2020-06-15	0.0002810379	Africa
Africa|hCoV-19/Senegal/020/2020|EPI ISL 418208|B.1.356|Senegal|2020-03-04	Africa|hCoV-19/South Africa/R10767/2020|EPI ISL 490305|B.1.5|South Africa|2020-06-15	0.0002818594	Africa
Africa|hCoV-19/Senegal/026/2020|EPI ISL 418209|B.1.356|Senegal|2020-03-03	Africa|hCoV-19/South Africa/R10767/2020|EPI ISL 490305|B.1.5|South Africa|2020-06-15	0.0003161742	Africa
Africa|hCoV-19/Senegal/073/2020|EPI ISL 418210|B.1|Senegal|2020-03-10	Africa|hCoV-19/South Africa/R10767/2020|EPI ISL 490305|B.1.5|South Africa|2020-06-15	0.0002107694	Africa
Africa|hCoV-19/Senegal/082/2020|EPI ISL 418211|B.1|Senegal|2020-03-11	Africa|hCoV-19/South Africa/R10767/2020|EPI ISL 490305|B.1.5|South Africa|2020-06-15	0.0002108731	Africa
Africa|hCoV-19/Senegal/087/2020|EPI ISL 418212|B.1|Senegal|2020-03-11	Africa|hCoV-19/South Africa/R10767/2020|EPI ISL 490305|B.1.5|South Africa|2020-06-15	0.0002114303	Africa
Africa|hCoV-19/Senegal/094/2020|EPI ISL 418213|B.1|Senegal|2020-03-12	Africa|hCoV-19/South Africa/R10767/2020|EPI ISL 490305|B.1.5|South Africa|2020-06-15	0.0002461449	Africa
Africa|hCoV-19/Senegal/102/2020|EPI ISL 418214|B.1|Senegal|2020-03-12	Africa|hCoV-19/South Africa/R10767/2020|EPI ISL 490305|B.1.5|South Africa|2020-06-15	0.0002188634	Africa
Africa|hCoV-19/Senegal/119/2020|EPI ISL 418215|B.1|Senegal|2020-03-12	Africa|hCoV-19/South Africa/R10767/2020|EPI ISL 490305|B.1.5|South Africa|2020-06-15	0.0002467022	Africa
Africa|hCoV-19/Senegal/1351/2020|EPI ISL 480556|B.6|Senegal|2020-03-28	Africa|hCoV-19/South Africa/R10767/2020|EPI ISL 490305|B.1.5|South Africa|2020-06-15	0.0004930909	Africa
Africa|hCoV-19/Senegal/136/2020|EPI ISL 418216|A.2|Senegal|2020-03-13	Africa|hCoV-19/South Africa/R10767/2020|EPI ISL 490305|B.1.5|South Africa|2020-06-15	0.0005973755	Africa
Africa|hCoV-19/Senegal/139/2020|EPI ISL 418217|B.1|Senegal|2020-03-13	Africa|hCoV-19/South Africa/R10767/2020|EPI ISL 490305|B.1.5|South Africa|2020-06-15	0.0002459152	Africa
Africa|hCoV-19/Senegal/1683/2020|EPI ISL 480783|B.1|Senegal|2020-03-31	Africa|hCoV-19/South Africa/R10767/2020|EPI ISL 490305|B.1.5|South Africa|2020-06-15	0.0002465063	Africa
Africa|hCoV-19/Senegal/1749/2020|EPI ISL 480787|B.1|Senegal|2020-03-31	Africa|hCoV-19/South Africa/R10767/2020|EPI ISL 490305|B.1.5|South Africa|2020-06-15	0.0002470479	Africa
Africa|hCoV-19/Senegal/1966/2020|EPI ISL 480789|A.11|Senegal|2020-04-01	Africa|hCoV-19/South Africa/R10767/2020|EPI ISL 490305|B.1.5|South Africa|2020-06-15	0.0005624768	Africa
Africa|hCoV-19/Senegal/2840/2020|EPI ISL 481220|B.1|Senegal|2020-04-06	Africa|hCoV-19/South Africa/R10767/2020|EPI ISL 490305|B.1.5|South Africa|2020-06-15	0.0002855428	Africa
Africa|hCoV-19/Senegal/2865/2020|EPI ISL 481234|B.1|Senegal|2020-04-07	Africa|hCoV-19/South Africa/R10767/2020|EPI ISL 490305|B.1.5|South Africa|2020-06-15	0.0004301266	Africa
Africa|hCoV-19/Senegal/306/2020|EPI ISL 420069|B.3|Senegal|2020-03-17	Africa|hCoV-19/South Africa/R10767/2020|EPI ISL 490305|B.1.5|South Africa|2020-06-15	0.0003864614	Africa
Africa|hCoV-19/Senegal/315/2020|EPI ISL 420070|B.1|Senegal|2020-03-17	Africa|hCoV-19/South Africa/R10767/2020|EPI ISL 490305|B.1.5|South Africa|2020-06-15	0.0002458916	Africa
Africa|hCoV-19/Senegal/328/2020|EPI ISL 420071|B.1|Senegal|2020-03-17	Africa|hCoV-19/South Africa/R10767/2020|EPI ISL 490305|B.1.5|South Africa|2020-06-15	0.0005336877	Africa
Africa|hCoV-19/Senegal/3331/2020|EPI ISL 481235|B.1.5|Senegal|2020-04-09	Africa|hCoV-19/South Africa/R10767/2020|EPI ISL 490305|B.1.5|South Africa|2020-06-15	0.0002109300	Africa
Africa|hCoV-19/Senegal/370/2020|EPI ISL 420072|B.1|Senegal|2020-03-18	Africa|hCoV-19/South Africa/R10767/2020|EPI ISL 490305|B.1.5|South Africa|2020-06-15	0.0002817005	Africa
Africa|hCoV-19/Senegal/382/2020|EPI ISL 420073|B.1|Senegal|2020-03-19	Africa|hCoV-19/South Africa/R10767/2020|EPI ISL 490305|B.1.5|South Africa|2020-06-15	0.0003162027	Africa
Africa|hCoV-19/Senegal/45436/2020|EPI ISL 498238|B.1.1|Senegal|2020-05-27	Africa|hCoV-19/South Africa/R10767/2020|EPI ISL 490305|B.1.5|South Africa|2020-06-15	0.0003865054	Africa
Africa|hCoV-19/Senegal/45557/2020|EPI ISL 498239|B.1.1|Senegal|2020-05-27	Africa|hCoV-19/South Africa/R10767/2020|EPI ISL 490305|B.1.5|South Africa|2020-06-15	0.0004929932	Africa
Africa|hCoV-19/Senegal/52357/2020|EPI ISL 498240|B.1.5.12|Senegal|2020-06-03	Africa|hCoV-19/South Africa/R10767/2020|EPI ISL 490305|B.1.5|South Africa|2020-06-15	0.0004762393	Africa
Africa|hCoV-19/Senegal/52907/2020|EPI ISL 498241|B.1.5.12|Senegal|2020-06-05	Africa|hCoV-19/South Africa/R10767/2020|EPI ISL 490305|B.1.5|South Africa|2020-06-15	0.0005395563	Africa
Africa|hCoV-19/Senegal/55499/2020|EPI ISL 498242|B.1.5|Senegal|2020-06-07	Africa|hCoV-19/South Africa/R10767/2020|EPI ISL 490305|B.1.5|South Africa|2020-06-15	0.0002815513	Africa
Africa|hCoV-19/Senegal/55703/2020|EPI ISL 477148|B.1.356|Senegal|2020-06-07	Africa|hCoV-19/South Africa/R10767/2020|EPI ISL 490305|B.1.5|South Africa|2020-06-15	0.0003955657	Africa
Africa|hCoV-19/Senegal/55728/2020|EPI ISL 477150|B.1.5.12|Senegal|2020-06-07	Africa|hCoV-19/South Africa/R10767/2020|EPI ISL 490305|B.1.5|South Africa|2020-06-15	0.0003513276	Africa
Africa|hCoV-19/Senegal/55738/2020|EPI ISL 477141|B.1.5.12|Senegal|2020-06-07	Africa|hCoV-19/South Africa/R10767/2020|EPI ISL 490305|B.1.5|South Africa|2020-06-15	0.0003930127	Africa
Africa|hCoV-19/Senegal/55752/2020|EPI ISL 477149|B.1.5.12|Senegal|2020-06-07	Africa|hCoV-19/South Africa/R10767/2020|EPI ISL 490305|B.1.5|South Africa|2020-06-15	0.0002827429	Africa
Africa|hCoV-19/Senegal/57065/2020|EPI ISL 476148|B.1.1.44|Senegal|2020-06-09	Africa|hCoV-19/South Africa/R10767/2020|EPI ISL 490305|B.1.5|South Africa|2020-06-15	0.0004217952	Africa
Africa|hCoV-19/Senegal/5718/2020|EPI ISL 481236|B.1|Senegal|2020-04-18	Africa|hCoV-19/South Africa/R10767/2020|EPI ISL 490305|B.1.5|South Africa|2020-06-15	0.0003178677	Africa
Africa|hCoV-19/Senegal/57273/2020|EPI ISL 498243|B.1.5.12|Senegal|2020-06-07	Africa|hCoV-19/South Africa/R10767/2020|EPI ISL 490305|B.1.5|South Africa|2020-06-15	0.0003513116	Africa
Africa|hCoV-19/Senegal/57476/2020|EPI ISL 476149|B.1.5.12|Senegal|2020-06-06	Africa|hCoV-19/South Africa/R10767/2020|EPI ISL 490305|B.1.5|South Africa|2020-06-15	0.0004222701	Africa
Africa|hCoV-19/Senegal/57503/2020|EPI ISL 498244|B.1.5.12|Senegal|2020-06-09	Africa|hCoV-19/South Africa/R10767/2020|EPI ISL 490305|B.1.5|South Africa|2020-06-15	0.0004360563	Africa
Africa|hCoV-19/Senegal/57540/2020|EPI ISL 476491|B.1.5.12|Senegal|2020-06-09	Africa|hCoV-19/South Africa/R10767/2020|EPI ISL 490305|B.1.5|South Africa|2020-06-15	0.0004586844	Africa
Africa|hCoV-19/Senegal/5766/2020|EPI ISL 481237|B.1.5.12|Senegal|2020-04-17	Africa|hCoV-19/South Africa/R10767/2020|EPI ISL 490305|B.1.5|South Africa|2020-06-15	0.0003161887	Africa
Africa|hCoV-19/Senegal/5770/2020|EPI ISL 481238|B.1|Senegal|2020-04-17	Africa|hCoV-19/South Africa/R10767/2020|EPI ISL 490305|B.1.5|South Africa|2020-06-15	0.0002880042	Africa
Africa|hCoV-19/Senegal/5785/2020|EPI ISL 481239|B.1.5.12|Senegal|2020-04-17	Africa|hCoV-19/South Africa/R10767/2020|EPI ISL 490305|B.1.5|South Africa|2020-06-15	0.0002811362	Africa
Africa|hCoV-19/Senegal/5971/2020|EPI ISL 481240|B.1.5|Senegal|2020-04-18	Africa|hCoV-19/South Africa/R10767/2020|EPI ISL 490305|B.1.5|South Africa|2020-06-15	0.0002829625	Africa
Africa|hCoV-19/Senegal/5986/2020|EPI ISL 481243|B.1|Senegal|2020-04-18	Africa|hCoV-19/South Africa/R10767/2020|EPI ISL 490305|B.1.5|South Africa|2020-06-15	0.0003514313	Africa
Africa|hCoV-19/Senegal/600/2020|EPI ISL 420074|B.1.5|Senegal|2020-03-20	Africa|hCoV-19/South Africa/R10767/2020|EPI ISL 490305|B.1.5|South Africa|2020-06-15	0.0002459038	Africa
Africa|hCoV-19/Senegal/611/2020|EPI ISL 420076|B.1|Senegal|2020-03-20	Africa|hCoV-19/South Africa/R10767/2020|EPI ISL 490305|B.1.5|South Africa|2020-06-15	0.0002810505	Africa
Africa|hCoV-19/Senegal/618/2020|EPI ISL 420077|A|Senegal|2020-03-20	Africa|hCoV-19/South Africa/R10767/2020|EPI ISL 490305|B.1.5|South Africa|2020-06-15	0.0005270628	Africa
Africa|hCoV-19/Senegal/620/2020|EPI ISL 420078|A.11|Senegal|2020-03-20	Africa|hCoV-19/South Africa/R10767/2020|EPI ISL 490305|B.1.5|South Africa|2020-06-15	0.0005270626	Africa
Africa|hCoV-19/Senegal/62365/2020|EPI ISL 476492|B.1.5.12|Senegal|2020-06-10	Africa|hCoV-19/South Africa/R10767/2020|EPI ISL 490305|B.1.5|South Africa|2020-06-15	0.0003161818	Africa
Africa|hCoV-19/Senegal/62368/2020|EPI ISL 476493|B.1.1|Senegal|2020-06-10	Africa|hCoV-19/South Africa/R10767/2020|EPI ISL 490305|B.1.5|South Africa|2020-06-15	0.0003161898	Africa
Africa|hCoV-19/Senegal/62431/2020|EPI ISL 498247|B.1.5.12|Senegal|2020-06-10	Africa|hCoV-19/South Africa/R10767/2020|EPI ISL 490305|B.1.5|South Africa|2020-06-15	0.0003211444	Africa
Africa|hCoV-19/Senegal/62872/2020|EPI ISL 476494|B.1.5.12|Senegal|2020-06-11	Africa|hCoV-19/South Africa/R10767/2020|EPI ISL 490305|B.1.5|South Africa|2020-06-15	0.0003165559	Africa
Africa|hCoV-19/Senegal/62874/2020|EPI ISL 476495|B.1.5.12|Senegal|2020-06-11	Africa|hCoV-19/South Africa/R10767/2020|EPI ISL 490305|B.1.5|South Africa|2020-06-15	0.0003515220	Africa
Africa|hCoV-19/Senegal/63263/2020|EPI ISL 498249|B.1.5.12|Senegal|2020-06-11	Africa|hCoV-19/South Africa/R10767/2020|EPI ISL 490305|B.1.5|South Africa|2020-06-15	0.0003175719	Africa
Africa|hCoV-19/Senegal/63728/2020|EPI ISL 476497|B.1.356|Senegal|2020-06-12	Africa|hCoV-19/South Africa/R10767/2020|EPI ISL 490305|B.1.5|South Africa|2020-06-15	0.0003899298	Africa
Africa|hCoV-19/Senegal/63742/2020|EPI ISL 476514|B.1.5.12|Senegal|2020-06-12	Africa|hCoV-19/South Africa/R10767/2020|EPI ISL 490305|B.1.5|South Africa|2020-06-15	0.0003513277	Africa
Africa|hCoV-19/Senegal/640/2020|EPI ISL 420079|B.1|Senegal|2020-03-20	Africa|hCoV-19/South Africa/R10767/2020|EPI ISL 490305|B.1.5|South Africa|2020-06-15	0.0005367120	Africa
Africa|hCoV-19/Senegal/64033/2020|EPI ISL 485715|B.1.5|Senegal|2020-06-12	Africa|hCoV-19/South Africa/R10767/2020|EPI ISL 490305|B.1.5|South Africa|2020-06-15	0.0003513292	Africa
Africa|hCoV-19/Senegal/64076/2020|EPI ISL 485716|B.1|Senegal|2020-06-12	Africa|hCoV-19/South Africa/R10767/2020|EPI ISL 490305|B.1.5|South Africa|2020-06-15	0.0006326567	Africa
Africa|hCoV-19/Senegal/64096/2020|EPI ISL 485717|B.1.5.12|Senegal|2020-06-12	Africa|hCoV-19/South Africa/R10767/2020|EPI ISL 490305|B.1.5|South Africa|2020-06-15	0.0002460783	Africa
Africa|hCoV-19/Senegal/64101/2020|EPI ISL 476516|B.1.5.12|Senegal|2020-06-12	Africa|hCoV-19/South Africa/R10767/2020|EPI ISL 490305|B.1.5|South Africa|2020-06-15	0.0003165521	Africa
Africa|hCoV-19/Senegal/64163/2020|EPI ISL 477159|B.1.5.12|Senegal|2020-06-12	Africa|hCoV-19/South Africa/R10767/2020|EPI ISL 490305|B.1.5|South Africa|2020-06-15	0.0004963420	Africa
Africa|hCoV-19/Senegal/64166/2020|EPI ISL 476558|B.1.5.12|Senegal|2020-06-12	Africa|hCoV-19/South Africa/R10767/2020|EPI ISL 490305|B.1.5|South Africa|2020-06-15	0.0005272708	Africa
Africa|hCoV-19/Senegal/6427/2020|EPI ISL 486873|B.1.5|Senegal|2020-04-20	Africa|hCoV-19/South Africa/R10767/2020|EPI ISL 490305|B.1.5|South Africa|2020-06-15	0.0002464197	Africa
Africa|hCoV-19/Senegal/6430/2020|EPI ISL 486872|B.1.1|Senegal|2020-04-11	Africa|hCoV-19/South Africa/R10767/2020|EPI ISL 490305|B.1.5|South Africa|2020-06-15	0.0003173072	Africa
Africa|hCoV-19/Senegal/64709/2020|EPI ISL 476560|B.1.5.12|Senegal|2020-06-13	Africa|hCoV-19/South Africa/R10767/2020|EPI ISL 490305|B.1.5|South Africa|2020-06-15	0.0006834702	Africa
Africa|hCoV-19/Senegal/64716/2020|EPI ISL 498250|B.1.5.12|Senegal|2020-06-13	Africa|hCoV-19/South Africa/R10767/2020|EPI ISL 490305|B.1.5|South Africa|2020-06-15	0.0003169911	Africa
Africa|hCoV-19/Senegal/64729/2020|EPI ISL 477155|B.1.1.44|Senegal|2020-06-11	Africa|hCoV-19/South Africa/R10767/2020|EPI ISL 490305|B.1.5|South Africa|2020-06-15	0.0004569064	Africa
Africa|hCoV-19/Senegal/64763/2020|EPI ISL 476562|B.1.292|Senegal|2020-06-13	Africa|hCoV-19/South Africa/R10767/2020|EPI ISL 490305|B.1.5|South Africa|2020-06-15	0.0003513442	Africa
Africa|hCoV-19/Senegal/64766/2020|EPI ISL 476564|B.1.5.12|Senegal|2020-06-13	Africa|hCoV-19/South Africa/R10767/2020|EPI ISL 490305|B.1.5|South Africa|2020-06-15	0.0003512958	Africa
Africa|hCoV-19/Senegal/64771/2020|EPI ISL 482874|B.1.1.44|Senegal|2020-06-13	Africa|hCoV-19/South Africa/R10767/2020|EPI ISL 490305|B.1.5|South Africa|2020-06-15	0.0004919991	Africa
Africa|hCoV-19/Senegal/64772/2020|EPI ISL 477154|B.1.5.12|Senegal|2020-06-13	Africa|hCoV-19/South Africa/R10767/2020|EPI ISL 490305|B.1.5|South Africa|2020-06-15	0.0004304925	Africa
Africa|hCoV-19/Senegal/6481/2020|EPI ISL 486871|B.1.5|Senegal|2020-04-21	Africa|hCoV-19/South Africa/R10767/2020|EPI ISL 490305|B.1.5|South Africa|2020-06-15	0.0002114952	Africa
Africa|hCoV-19/Senegal/64916/2020|EPI ISL 477156|B.1.5.12|Senegal|2020-06-13	Africa|hCoV-19/South Africa/R10767/2020|EPI ISL 490305|B.1.5|South Africa|2020-06-15	0.0003161675	Africa
Africa|hCoV-19/Senegal/64932/2020|EPI ISL 476569|B.1.1.44|Senegal|2020-06-13	Africa|hCoV-19/South Africa/R10767/2020|EPI ISL 490305|B.1.5|South Africa|2020-06-15	0.0003514122	Africa
Africa|hCoV-19/Senegal/64969/2020|EPI ISL 476570|B.1.5.12|Senegal|2020-06-13	Africa|hCoV-19/South Africa/R10767/2020|EPI ISL 490305|B.1.5|South Africa|2020-06-15	0.0005739521	Africa
Africa|hCoV-19/Senegal/65030/2020|EPI ISL 476572|B.1.5.12|Senegal|2020-06-14	Africa|hCoV-19/South Africa/R10767/2020|EPI ISL 490305|B.1.5|South Africa|2020-06-15	0.0002810255	Africa
Africa|hCoV-19/Senegal/65052/2020|EPI ISL 476574|B.1.5|Senegal|2020-06-13	Africa|hCoV-19/South Africa/R10767/2020|EPI ISL 490305|B.1.5|South Africa|2020-06-15	0.0003170951	Africa
Africa|hCoV-19/Senegal/65428/2020|EPI ISL 485712|B.1.5.12|Senegal|2020-06-14	Africa|hCoV-19/South Africa/R10767/2020|EPI ISL 490305|B.1.5|South Africa|2020-06-15	0.0003864920	Africa
Africa|hCoV-19/Senegal/65481/2020|EPI ISL 477151|B.1.1|Senegal|2020-06-14	Africa|hCoV-19/South Africa/R10767/2020|EPI ISL 490305|B.1.5|South Africa|2020-06-15	0.0004625421	Africa
Africa|hCoV-19/Senegal/65548/2020|EPI ISL 477153|B.1.5.12|Senegal|2020-06-14	Africa|hCoV-19/South Africa/R10767/2020|EPI ISL 490305|B.1.5|South Africa|2020-06-15	0.0004296806	Africa
Africa|hCoV-19/Senegal/65601/2020|EPI ISL 485713|B.1.5.12|Senegal|2020-06-14	Africa|hCoV-19/South Africa/R10767/2020|EPI ISL 490305|B.1.5|South Africa|2020-06-15	0.0002458915	Africa
Africa|hCoV-19/Senegal/659/2020|EPI ISL 480554|B.1|Senegal|2020-03-21	Africa|hCoV-19/South Africa/R10767/2020|EPI ISL 490305|B.1.5|South Africa|2020-06-15	0.0003170619	Africa
Africa|hCoV-19/Senegal/6597/2020|EPI ISL 486870|B.1.356|Senegal|2020-04-23	Africa|hCoV-19/South Africa/R10767/2020|EPI ISL 490305|B.1.5|South Africa|2020-06-15	0.0003161743	Africa
Africa|hCoV-19/Senegal/6619/2020|EPI ISL 498230|B.1|Senegal|2020-04-21	Africa|hCoV-19/South Africa/R10767/2020|EPI ISL 490305|B.1.5|South Africa|2020-06-15	0.0003161676	Africa
Africa|hCoV-19/Senegal/6626/2020|EPI ISL 498229|B.1|Senegal|2020-04-21	Africa|hCoV-19/South Africa/R10767/2020|EPI ISL 490305|B.1.5|South Africa|2020-06-15	0.0003515057	Africa
Africa|hCoV-19/Senegal/66298/2020|EPI ISL 485708|B.1.5.12|Senegal|2020-06-15	Africa|hCoV-19/South Africa/R10767/2020|EPI ISL 490305|B.1.5|South Africa|2020-06-15	0.0004568190	Africa
Africa|hCoV-19/Senegal/66443/2020|EPI ISL 485711|B.1.1|Senegal|2020-06-15	Africa|hCoV-19/South Africa/R10767/2020|EPI ISL 490305|B.1.5|South Africa|2020-06-15	0.0004256175	Africa
Africa|hCoV-19/Senegal/66458/2020|EPI ISL 485710|B.1.1|Senegal|2020-06-15	Africa|hCoV-19/South Africa/R10767/2020|EPI ISL 490305|B.1.5|South Africa|2020-06-15	0.0003513447	Africa
Africa|hCoV-19/Senegal/6751/2020|EPI ISL 486859|B.1.1|Senegal|2020-04-21	Africa|hCoV-19/South Africa/R10767/2020|EPI ISL 490305|B.1.5|South Africa|2020-06-15	0.0003913865	Africa
Africa|hCoV-19/Senegal/6762/2020|EPI ISL 486869|B.1.5.12|Senegal|2020-04-21	Africa|hCoV-19/South Africa/R10767/2020|EPI ISL 490305|B.1.5|South Africa|2020-06-15	0.0004756589	Africa
Africa|hCoV-19/Senegal/68303/2020|EPI ISL 477143|B.1.5.12|Senegal|2020-06-17	Africa|hCoV-19/South Africa/R10767/2020|EPI ISL 490305|B.1.5|South Africa|2020-06-15	0.0003161905	Africa
Africa|hCoV-19/Senegal/68349/2020|EPI ISL 485635|B.1.5.12|Senegal|2020-06-18	Africa|hCoV-19/South Africa/R10767/2020|EPI ISL 490305|B.1.5|South Africa|2020-06-15	0.0004215833	Africa
Africa|hCoV-19/Senegal/6837/2020|EPI ISL 486868|B.1.272|Senegal|2020-04-21	Africa|hCoV-19/South Africa/R10767/2020|EPI ISL 490305|B.1.5|South Africa|2020-06-15	0.0004259891	Africa
Africa|hCoV-19/Senegal/6839/2020|EPI ISL 486867|B.1|Senegal|2020-04-23	Africa|hCoV-19/South Africa/R10767/2020|EPI ISL 490305|B.1.5|South Africa|2020-06-15	0.0003532792	Africa
Africa|hCoV-19/Senegal/68458/2020|EPI ISL 482878|B.1.1|Senegal|2020-06-18	Africa|hCoV-19/South Africa/R10767/2020|EPI ISL 490305|B.1.5|South Africa|2020-06-15	0.0003513447	Africa
Africa|hCoV-19/Senegal/6847/2020|EPI ISL 486865|B.1.272|Senegal|2020-04-02	Africa|hCoV-19/South Africa/R10767/2020|EPI ISL 490305|B.1.5|South Africa|2020-06-15	0.0003864689	Africa
Africa|hCoV-19/Senegal/68488/2020|EPI ISL 482877|B.1.356|Senegal|2020-06-17	Africa|hCoV-19/South Africa/R10767/2020|EPI ISL 490305|B.1.5|South Africa|2020-06-15	0.0004215918	Africa
Africa|hCoV-19/Senegal/68525/2020|EPI ISL 477142|B.1.1|Senegal|2020-06-17	Africa|hCoV-19/South Africa/R10767/2020|EPI ISL 490305|B.1.5|South Africa|2020-06-15	0.0004966892	Africa
Africa|hCoV-19/Senegal/68548/2020|EPI ISL 482876|B.1.5.12|Senegal|2020-06-17	Africa|hCoV-19/South Africa/R10767/2020|EPI ISL 490305|B.1.5|South Africa|2020-06-15	0.0003184404	Africa
Africa|hCoV-19/Senegal/68550/2020|EPI ISL 482875|B.1.5.12|Senegal|2020-06-16	Africa|hCoV-19/South Africa/R10767/2020|EPI ISL 490305|B.1.5|South Africa|2020-06-15	0.0002810249	Africa
Africa|hCoV-19/Senegal/6914/2020|EPI ISL 498237|B.1.5|Senegal|2020-04-24	Africa|hCoV-19/South Africa/R10767/2020|EPI ISL 490305|B.1.5|South Africa|2020-06-15	0.0003950716	Africa
Africa|hCoV-19/Senegal/6934/2020|EPI ISL 498235|B.1.5.12|Senegal|2020-04-22	Africa|hCoV-19/South Africa/R10767/2020|EPI ISL 490305|B.1.5|South Africa|2020-06-15	0.0004243157	Africa
Africa|hCoV-19/Senegal/70339/2020|EPI ISL 477146|B.1.5.12|Senegal|2020-06-20	Africa|hCoV-19/South Africa/R10767/2020|EPI ISL 490305|B.1.5|South Africa|2020-06-15	0.0003534809	Africa
Africa|hCoV-19/Senegal/70427/2020|EPI ISL 477144|B.1.5.12|Senegal|2020-06-20	Africa|hCoV-19/South Africa/R10767/2020|EPI ISL 490305|B.1.5|South Africa|2020-06-15	0.0003549199	Africa
Africa|hCoV-19/Senegal/70440/2020|EPI ISL 477145|B.1.5.12|Senegal|2020-06-19	Africa|hCoV-19/South Africa/R10767/2020|EPI ISL 490305|B.1.5|South Africa|2020-06-15	0.0004272349	Africa
Africa|hCoV-19/Senegal/83493/2020|EPI ISL 498252|B.1.1.44|Senegal|2020-07-09	Africa|hCoV-19/South Africa/R10767/2020|EPI ISL 490305|B.1.5|South Africa|2020-06-15	0.0005030048	Africa
Africa|hCoV-19/Senegal/9068/2020|EPI ISL 498236|B.1.356|Senegal|2020-04-24	Africa|hCoV-19/South Africa/R10767/2020|EPI ISL 490305|B.1.5|South Africa|2020-06-15	0.0003164849	Africa
Africa|hCoV-19/Senegal/9250/2020|EPI ISL 486866|B.1.1|Senegal|2020-04-22	Africa|hCoV-19/South Africa/R10767/2020|EPI ISL 490305|B.1.5|South Africa|2020-06-15	0.0005271235	Africa
Africa|hCoV-19/Senegal/9256/2020|EPI ISL 486864|B.1.1|Senegal|2020-04-23	Africa|hCoV-19/South Africa/R10767/2020|EPI ISL 490305|B.1.5|South Africa|2020-06-15	0.0005682918	Africa
Africa|hCoV-19/Senegal/9369/2020|EPI ISL 486863|B.1.5|Senegal|2020-04-25	Africa|hCoV-19/South Africa/R10767/2020|EPI ISL 490305|B.1.5|South Africa|2020-06-15	0.0002107593	Africa
Africa|hCoV-19/Senegal/9392/2020|EPI ISL 486862|B.1.1|Senegal|2020-04-25	Africa|hCoV-19/South Africa/R10767/2020|EPI ISL 490305|B.1.5|South Africa|2020-06-15	0.0004236857	Africa
Africa|hCoV-19/Senegal/9439/2020|EPI ISL 486861|B.1.1.44|Senegal|2020-04-25	Africa|hCoV-19/South Africa/R10767/2020|EPI ISL 490305|B.1.5|South Africa|2020-06-15	0.0003162562	Africa
Africa|hCoV-19/Senegal/9615/2020|EPI ISL 486860|B.1.5.12|Senegal|2020-04-25	Africa|hCoV-19/South Africa/R10767/2020|EPI ISL 490305|B.1.5|South Africa|2020-06-15	0.0002458916	Africa
Africa|hCoV-19/Senegal/9819/2020|EPI ISL 498233|B.1|Senegal|2020-04-25	Africa|hCoV-19/South Africa/R10767/2020|EPI ISL 490305|B.1.5|South Africa|2020-06-15	0.0004295068	Africa
Africa|hCoV-19/Senegal/9821/2020|EPI ISL 498232|B.1.356|Senegal|2020-04-25	Africa|hCoV-19/South Africa/R10767/2020|EPI ISL 490305|B.1.5|South Africa|2020-06-15	0.0003199911	Africa
Africa|hCoV-19/Senegal/9838/2020|EPI ISL 498231|B.1.272|Senegal|2020-04-25	Africa|hCoV-19/South Africa/R10767/2020|EPI ISL 490305|B.1.5|South Africa|2020-06-15	0.0004254468	Africa
Africa|hCoV-19/Sierra Leone/KGH-G-8548/2020|EPI ISL 512811|B.1|Sierra Leone|2020-03-30	Africa|hCoV-19/South Africa/R10767/2020|EPI ISL 490305|B.1.5|South Africa|2020-06-15	0.0003162026	Africa
Africa|hCoV-19/Sierra Leone/KGH-G-8549/2020|EPI ISL 512812|B.1.1|Sierra Leone|2020-03-31	Africa|hCoV-19/South Africa/R10767/2020|EPI ISL 490305|B.1.5|South Africa|2020-06-15	0.0002810517	Africa
Africa|hCoV-19/Sierra Leone/KGH-G-8603/2020|EPI ISL 512813|B.1|Sierra Leone|2020-04-23	Africa|hCoV-19/South Africa/R10767/2020|EPI ISL 490305|B.1.5|South Africa|2020-06-15	0.0003163329	Africa
Africa|hCoV-19/Sierra Leone/KGH-G-8604/2020|EPI ISL 512814|B.6|Sierra Leone|2020-04-03	Africa|hCoV-19/South Africa/R10767/2020|EPI ISL 490305|B.1.5|South Africa|2020-06-15	0.0004919129	Africa
Africa|hCoV-19/Sierra Leone/KGH-G-8607/2020|EPI ISL 512815|B.1.1|Sierra Leone|2020-04-03	Africa|hCoV-19/South Africa/R10767/2020|EPI ISL 490305|B.1.5|South Africa|2020-06-15	0.0003163309	Africa
Africa|hCoV-19/Sierra Leone/KGH-G-8625/2020|EPI ISL 512816|A.12|Sierra Leone|2020-04-10	Africa|hCoV-19/South Africa/R10767/2020|EPI ISL 490305|B.1.5|South Africa|2020-06-15	0.0008084492	Africa
Africa|hCoV-19/Sierra Leone/KGH-G-8626/2020|EPI ISL 512817|A.12|Sierra Leone|2020-04-10	Africa|hCoV-19/South Africa/R10767/2020|EPI ISL 490305|B.1.5|South Africa|2020-06-15	0.0006677323	Africa
Africa|hCoV-19/Sierra Leone/KGH-G-8627/2020|EPI ISL 512818|B.1.5|Sierra Leone|2020-04-08	Africa|hCoV-19/South Africa/R10767/2020|EPI ISL 490305|B.1.5|South Africa|2020-06-15	0.0002459089	Africa
Africa|hCoV-19/Sierra Leone/KGH-G-8668/2020|EPI ISL 512819|A.12|Sierra Leone|2020-04-11	Africa|hCoV-19/South Africa/R10767/2020|EPI ISL 490305|B.1.5|South Africa|2020-06-15	0.0006847185	Africa
Africa|hCoV-19/Sierra Leone/KGH-G-8669/2020|EPI ISL 512820|A.12|Sierra Leone|2020-04-14	Africa|hCoV-19/South Africa/R10767/2020|EPI ISL 490305|B.1.5|South Africa|2020-06-15	0.0007028913	Africa
Africa|hCoV-19/South Africa/KRISP-0001/2020|EPI ISL 467431|B|South Africa|2020-03-23	Africa|hCoV-19/South Africa/R10767/2020|EPI ISL 490305|B.1.5|South Africa|2020-06-15	0.0003168911	Africa
Africa|hCoV-19/South Africa/KRISP-0016/2020|EPI ISL 467432|B.1.106|South Africa|2020-03-28	Africa|hCoV-19/South Africa/R10767/2020|EPI ISL 490305|B.1.5|South Africa|2020-06-15	0.0002107673	Africa
Africa|hCoV-19/South Africa/KRISP-0017/2020|EPI ISL 467433|B.1.5|South Africa|2020-04-03	Africa|hCoV-19/South Africa/R10767/2020|EPI ISL 490305|B.1.5|South Africa|2020-06-15	0.0001756357	Africa
Africa|hCoV-19/South Africa/KRISP-0019/2020|EPI ISL 467434|B.1.5|South Africa|2020-04-02	Africa|hCoV-19/South Africa/R10767/2020|EPI ISL 490305|B.1.5|South Africa|2020-06-15	0.0001756357	Africa
Africa|hCoV-19/South Africa/KRISP-0021/2020|EPI ISL 467435|B.1.5|South Africa|2020-04-02	Africa|hCoV-19/South Africa/R10767/2020|EPI ISL 490305|B.1.5|South Africa|2020-06-15	0.0002108635	Africa
Africa|hCoV-19/South Africa/KRISP-0024/2020|EPI ISL 467436|B.1.106|South Africa|2020-04-01	Africa|hCoV-19/South Africa/R10767/2020|EPI ISL 490305|B.1.5|South Africa|2020-06-15	0.0002169549	Africa
Africa|hCoV-19/South Africa/KRISP-0026/2020|EPI ISL 467437|B.1.106|South Africa|2020-04-01	Africa|hCoV-19/South Africa/R10767/2020|EPI ISL 490305|B.1.5|South Africa|2020-06-15	0.0002109677	Africa
Africa|hCoV-19/South Africa/KRISP-0028/2020|EPI ISL 467438|B.1.106|South Africa|2020-04-02	Africa|hCoV-19/South Africa/R10767/2020|EPI ISL 490305|B.1.5|South Africa|2020-06-15	0.0002174581	Africa
Africa|hCoV-19/South Africa/KRISP-0029/2020|EPI ISL 467439|B.1.5|South Africa|2020-04-02	Africa|hCoV-19/South Africa/R10767/2020|EPI ISL 490305|B.1.5|South Africa|2020-06-15	0.0002213483	Africa
Africa|hCoV-19/South Africa/KRISP-0033/2020|EPI ISL 467440|B.1.106|South Africa|2020-04-01	Africa|hCoV-19/South Africa/R10767/2020|EPI ISL 490305|B.1.5|South Africa|2020-06-15	0.0002134058	Africa
Africa|hCoV-19/South Africa/KRISP-0035/2020|EPI ISL 467441|B.1.5|South Africa|2020-03-27	Africa|hCoV-19/South Africa/R10767/2020|EPI ISL 490305|B.1.5|South Africa|2020-06-15	0.0001756296	Africa
Africa|hCoV-19/South Africa/KRISP-0041/2020|EPI ISL 467443|B.1.5|South Africa|2020-03-25	Africa|hCoV-19/South Africa/R10767/2020|EPI ISL 490305|B.1.5|South Africa|2020-06-15	0.0001756295	Africa
Africa|hCoV-19/South Africa/KRISP-005/2020|EPI ISL 455630|B.1.5|South Africa|2020-04-29	Africa|hCoV-19/South Africa/R10767/2020|EPI ISL 490305|B.1.5|South Africa|2020-06-15	0.0002182831	Africa
Africa|hCoV-19/South Africa/KRISP-0055/2020|EPI ISL 467444|B.1.5|South Africa|2020-03-24	Africa|hCoV-19/South Africa/R10767/2020|EPI ISL 490305|B.1.5|South Africa|2020-06-15	0.0001756300	Africa
Africa|hCoV-19/South Africa/KRISP-0056/2020|EPI ISL 467445|B.1.5|South Africa|2020-04-04	Africa|hCoV-19/South Africa/R10767/2020|EPI ISL 490305|B.1.5|South Africa|2020-06-15	0.0002459141	Africa
Africa|hCoV-19/South Africa/KRISP-0057/2020|EPI ISL 467446|B.1.5|South Africa|2020-03-29	Africa|hCoV-19/South Africa/R10767/2020|EPI ISL 490305|B.1.5|South Africa|2020-06-15	0.0001758271	Africa
Africa|hCoV-19/South Africa/KRISP-0059/2020|EPI ISL 467448|B.1.5|South Africa|2020-04-01	Africa|hCoV-19/South Africa/R10767/2020|EPI ISL 490305|B.1.5|South Africa|2020-06-15	0.0002494335	Africa
Africa|hCoV-19/South Africa/KRISP-0065/2020|EPI ISL 467449|B.1.106|South Africa|2020-04-04	Africa|hCoV-19/South Africa/R10767/2020|EPI ISL 490305|B.1.5|South Africa|2020-06-15	0.0002110861	Africa
Africa|hCoV-19/South Africa/KRISP-0066/2020|EPI ISL 467450|B.1.106|South Africa|2020-04-03	Africa|hCoV-19/South Africa/R10767/2020|EPI ISL 490305|B.1.5|South Africa|2020-06-15	0.0002107599	Africa
Africa|hCoV-19/South Africa/KRISP-0067/2020|EPI ISL 467451|B.1.5|South Africa|2020-04-03	Africa|hCoV-19/South Africa/R10767/2020|EPI ISL 490305|B.1.5|South Africa|2020-06-15	0.0001756295	Africa
Africa|hCoV-19/South Africa/KRISP-0074/2020|EPI ISL 467452|B.1.106|South Africa|2020-04-04	Africa|hCoV-19/South Africa/R10767/2020|EPI ISL 490305|B.1.5|South Africa|2020-06-15	0.0002155597	Africa
Africa|hCoV-19/South Africa/KRISP-0075/2020|EPI ISL 467453|B.1.106|South Africa|2020-04-04	Africa|hCoV-19/South Africa/R10767/2020|EPI ISL 490305|B.1.5|South Africa|2020-06-15	0.0002108785	Africa
Africa|hCoV-19/South Africa/KRISP-0080/2020|EPI ISL 467454|B.1.106|South Africa|2020-04-01	Africa|hCoV-19/South Africa/R10767/2020|EPI ISL 490305|B.1.5|South Africa|2020-06-15	0.0002107598	Africa
Africa|hCoV-19/South Africa/KRISP-0081/2020|EPI ISL 467455|B.1.106|South Africa|2020-04-06	Africa|hCoV-19/South Africa/R10767/2020|EPI ISL 490305|B.1.5|South Africa|2020-06-15	0.0002107598	Africa
Africa|hCoV-19/South Africa/KRISP-0084/2020|EPI ISL 467456|B.1.106|South Africa|2020-04-05	Africa|hCoV-19/South Africa/R10767/2020|EPI ISL 490305|B.1.5|South Africa|2020-06-15	0.0002107598	Africa
Africa|hCoV-19/South Africa/KRISP-0088/2020|EPI ISL 467457|B.1.106|South Africa|2020-04-07	Africa|hCoV-19/South Africa/R10767/2020|EPI ISL 490305|B.1.5|South Africa|2020-06-15	0.0002107598	Africa
Africa|hCoV-19/South Africa/KRISP-0089/2020|EPI ISL 467458|B.1.106|South Africa|2020-04-05	Africa|hCoV-19/South Africa/R10767/2020|EPI ISL 490305|B.1.5|South Africa|2020-06-15	0.0002151193	Africa
Africa|hCoV-19/South Africa/KRISP-0090/2020|EPI ISL 467459|B.1.106|South Africa|2020-04-03	Africa|hCoV-19/South Africa/R10767/2020|EPI ISL 490305|B.1.5|South Africa|2020-06-15	0.0002158779	Africa
Africa|hCoV-19/South Africa/KRISP-0096/2020|EPI ISL 467461|B.1.106|South Africa|2020-04-01	Africa|hCoV-19/South Africa/R10767/2020|EPI ISL 490305|B.1.5|South Africa|2020-06-15	0.0002124990	Africa
Africa|hCoV-19/South Africa/KRISP-0097/2020|EPI ISL 467462|B.1.106|South Africa|2020-04-01	Africa|hCoV-19/South Africa/R10767/2020|EPI ISL 490305|B.1.5|South Africa|2020-06-15	0.0002109006	Africa
Africa|hCoV-19/South Africa/KRISP-0111/2020|EPI ISL 467465|B.1.106|South Africa|2020-04-01	Africa|hCoV-19/South Africa/R10767/2020|EPI ISL 490305|B.1.5|South Africa|2020-06-15	0.0003175313	Africa
Africa|hCoV-19/South Africa/KRISP-0113/2020|EPI ISL 467467|B.1.106|South Africa|2020-04-05	Africa|hCoV-19/South Africa/R10767/2020|EPI ISL 490305|B.1.5|South Africa|2020-06-15	0.0002459028	Africa
Africa|hCoV-19/South Africa/KRISP-0115/2020|EPI ISL 467468|B.1.5|South Africa|2020-04-04	Africa|hCoV-19/South Africa/R10767/2020|EPI ISL 490305|B.1.5|South Africa|2020-06-15	0.0001756295	Africa
Africa|hCoV-19/South Africa/KRISP-0118/2020|EPI ISL 467470|B.1.106|South Africa|2020-04-01	Africa|hCoV-19/South Africa/R10767/2020|EPI ISL 490305|B.1.5|South Africa|2020-06-15	0.0002107673	Africa
Africa|hCoV-19/South Africa/KRISP-0119/2020|EPI ISL 467471|B.1.5|South Africa|2020-04-01	Africa|hCoV-19/South Africa/R10767/2020|EPI ISL 490305|B.1.5|South Africa|2020-06-15	0.0001756295	Africa
Africa|hCoV-19/South Africa/KRISP-012/2020|EPI ISL 421576|B.1.1.10|South Africa|2020-04-01	Africa|hCoV-19/South Africa/R10767/2020|EPI ISL 490305|B.1.5|South Africa|2020-06-15	0.0003868823	Africa
Africa|hCoV-19/South Africa/KRISP-0120/2020|EPI ISL 467472|B.1.106|South Africa|2020-04-01	Africa|hCoV-19/South Africa/R10767/2020|EPI ISL 490305|B.1.5|South Africa|2020-06-15	0.0002459029	Africa
Africa|hCoV-19/South Africa/KRISP-0123/2020|EPI ISL 467475|B.1.5|South Africa|2020-05-14	Africa|hCoV-19/South Africa/R10767/2020|EPI ISL 490305|B.1.5|South Africa|2020-06-15	0.0002458977	Africa
Africa|hCoV-19/South Africa/KRISP-0124/2020|EPI ISL 467476|B.1.1.57|South Africa|2020-05-13	Africa|hCoV-19/South Africa/R10767/2020|EPI ISL 490305|B.1.5|South Africa|2020-06-15	0.0003184609	Africa
Africa|hCoV-19/South Africa/KRISP-0125/2020|EPI ISL 467477|B.1.1.52|South Africa|2020-05-13	Africa|hCoV-19/South Africa/R10767/2020|EPI ISL 490305|B.1.5|South Africa|2020-06-15	0.0003864884	Africa
Africa|hCoV-19/South Africa/KRISP-0126/2020|EPI ISL 467478|B.1.1.40|South Africa|2020-05-13	Africa|hCoV-19/South Africa/R10767/2020|EPI ISL 490305|B.1.5|South Africa|2020-06-15	0.0004919246	Africa
Africa|hCoV-19/South Africa/KRISP-0127/2020|EPI ISL 467479|B.1.5.19|South Africa|2020-05-13	Africa|hCoV-19/South Africa/R10767/2020|EPI ISL 490305|B.1.5|South Africa|2020-06-15	0.0002458916	Africa
Africa|hCoV-19/South Africa/KRISP-0128/2020|EPI ISL 467480|B.1.1.57|South Africa|2020-05-13	Africa|hCoV-19/South Africa/R10767/2020|EPI ISL 490305|B.1.5|South Africa|2020-06-15	0.0003176067	Africa
Africa|hCoV-19/South Africa/KRISP-0129/2020|EPI ISL 467481|B.1.1.52|South Africa|2020-05-13	Africa|hCoV-19/South Africa/R10767/2020|EPI ISL 490305|B.1.5|South Africa|2020-06-15	0.0004216323	Africa
Africa|hCoV-19/South Africa/KRISP-0130/2020|EPI ISL 467482|B.1.1.57|South Africa|2020-05-13	Africa|hCoV-19/South Africa/R10767/2020|EPI ISL 490305|B.1.5|South Africa|2020-06-15	0.0003513380	Africa
Africa|hCoV-19/South Africa/KRISP-0131/2020|EPI ISL 467483|B.1.5|South Africa|2020-05-13	Africa|hCoV-19/South Africa/R10767/2020|EPI ISL 490305|B.1.5|South Africa|2020-06-15	0.0002107651	Africa
Africa|hCoV-19/South Africa/KRISP-0132/2020|EPI ISL 467484|B.1.1.40|South Africa|2020-05-13	Africa|hCoV-19/South Africa/R10767/2020|EPI ISL 490305|B.1.5|South Africa|2020-06-15	0.0003864703	Africa
Africa|hCoV-19/South Africa/KRISP-0133/2020|EPI ISL 467485|B.1.1.57|South Africa|2020-05-13	Africa|hCoV-19/South Africa/R10767/2020|EPI ISL 490305|B.1.5|South Africa|2020-06-15	0.0003864879	Africa
Africa|hCoV-19/South Africa/KRISP-0134/2020|EPI ISL 467486|B.1.1.206|South Africa|2020-05-14	Africa|hCoV-19/South Africa/R10767/2020|EPI ISL 490305|B.1.5|South Africa|2020-06-15	0.0003513294	Africa
Africa|hCoV-19/South Africa/KRISP-0135/2020|EPI ISL 467487|B.1.1.57|South Africa|2020-05-14	Africa|hCoV-19/South Africa/R10767/2020|EPI ISL 490305|B.1.5|South Africa|2020-06-15	0.0003189233	Africa
Africa|hCoV-19/South Africa/KRISP-0136/2020|EPI ISL 467488|B.1.5|South Africa|2020-05-14	Africa|hCoV-19/South Africa/R10767/2020|EPI ISL 490305|B.1.5|South Africa|2020-06-15	0.0001404943	Africa
Africa|hCoV-19/South Africa/KRISP-0137/2020|EPI ISL 467489|B.1.1.52|South Africa|2020-05-14	Africa|hCoV-19/South Africa/R10767/2020|EPI ISL 490305|B.1.5|South Africa|2020-06-15	0.0003864880	Africa
Africa|hCoV-19/South Africa/KRISP-0138/2020|EPI ISL 467490|B.1.1.53|South Africa|2020-05-14	Africa|hCoV-19/South Africa/R10767/2020|EPI ISL 490305|B.1.5|South Africa|2020-06-15	0.0003864976	Africa
Africa|hCoV-19/South Africa/KRISP-0139/2020|EPI ISL 467491|B.1.1|South Africa|2020-05-16	Africa|hCoV-19/South Africa/R10767/2020|EPI ISL 490305|B.1.5|South Africa|2020-06-15	0.0003513454	Africa
Africa|hCoV-19/South Africa/KRISP-0143/2020|EPI ISL 467493|B.1.1.56|South Africa|2020-05-21	Africa|hCoV-19/South Africa/R10767/2020|EPI ISL 490305|B.1.5|South Africa|2020-06-15	0.0003513294	Africa
Africa|hCoV-19/South Africa/KRISP-0144/2020|EPI ISL 467494|B.1.5.16|South Africa|2020-05-30	Africa|hCoV-19/South Africa/R10767/2020|EPI ISL 490305|B.1.5|South Africa|2020-06-15	0.0002107695	Africa
Africa|hCoV-19/South Africa/KRISP-0145/2020|EPI ISL 467495|B.1.106|South Africa|2020-05-30	Africa|hCoV-19/South Africa/R10767/2020|EPI ISL 490305|B.1.5|South Africa|2020-06-15	0.0002458916	Africa
Africa|hCoV-19/South Africa/KRISP-0148/2020|EPI ISL 467498|B.1.1|South Africa|2020-05-30	Africa|hCoV-19/South Africa/R10767/2020|EPI ISL 490305|B.1.5|South Africa|2020-06-15	0.0003162041	Africa
Africa|hCoV-19/South Africa/KRISP-0149/2020|EPI ISL 467499|B.1.1|South Africa|2020-05-30	Africa|hCoV-19/South Africa/R10767/2020|EPI ISL 490305|B.1.5|South Africa|2020-06-15	0.0003161897	Africa
Africa|hCoV-19/South Africa/KRISP-0150/2020|EPI ISL 467500|B.1.1.75|South Africa|2020-05-30	Africa|hCoV-19/South Africa/R10767/2020|EPI ISL 490305|B.1.5|South Africa|2020-06-15	0.0004567684	Africa
Africa|hCoV-19/South Africa/KRISP-0151/2020|EPI ISL 467501|B.1.1|South Africa|2020-06-01	Africa|hCoV-19/South Africa/R10767/2020|EPI ISL 490305|B.1.5|South Africa|2020-06-15	0.0003872144	Africa
Africa|hCoV-19/South Africa/KRISP-0152/2020|EPI ISL 467502|B.1.1|South Africa|2020-06-01	Africa|hCoV-19/South Africa/R10767/2020|EPI ISL 490305|B.1.5|South Africa|2020-06-15	0.0003513453	Africa
Africa|hCoV-19/South Africa/KRISP-0153/2020|EPI ISL 467503|B.1.1|South Africa|2020-06-01	Africa|hCoV-19/South Africa/R10767/2020|EPI ISL 490305|B.1.5|South Africa|2020-06-15	0.0003864879	Africa
Africa|hCoV-19/South Africa/KRISP-0154/2020|EPI ISL 467504|B.1.1|South Africa|2020-06-01	Africa|hCoV-19/South Africa/R10767/2020|EPI ISL 490305|B.1.5|South Africa|2020-06-15	0.0002830201	Africa
Africa|hCoV-19/South Africa/KRISP-0155/2020|EPI ISL 467505|B.1.106|South Africa|2020-06-01	Africa|hCoV-19/South Africa/R10767/2020|EPI ISL 490305|B.1.5|South Africa|2020-06-15	0.0002850731	Africa
Africa|hCoV-19/South Africa/KRISP-0157/2020|EPI ISL 467507|B.1.1.273|South Africa|2020-05-25	Africa|hCoV-19/South Africa/R10767/2020|EPI ISL 490305|B.1.5|South Africa|2020-06-15	0.0004216236	Africa
Africa|hCoV-19/South Africa/KRISP-0158/2020|EPI ISL 467508|B.1.106|South Africa|2020-05-28	Africa|hCoV-19/South Africa/R10767/2020|EPI ISL 490305|B.1.5|South Africa|2020-06-15	0.0003161884	Africa
Africa|hCoV-19/South Africa/KRISP-0159/2020|EPI ISL 467509|B.1.5|South Africa|2020-06-01	Africa|hCoV-19/South Africa/R10767/2020|EPI ISL 490305|B.1.5|South Africa|2020-06-15	0.0001756295	Africa
Africa|hCoV-19/South Africa/KRISP-0160/2020|EPI ISL 467510|B.1.5|South Africa|2020-06-01	Africa|hCoV-19/South Africa/R10767/2020|EPI ISL 490305|B.1.5|South Africa|2020-06-15	0.0001776131	Africa
Africa|hCoV-19/South Africa/KRISP-0161/2020|EPI ISL 467511|B.1.106|South Africa|2020-06-01	Africa|hCoV-19/South Africa/R10767/2020|EPI ISL 490305|B.1.5|South Africa|2020-06-15	0.0002810377	Africa
Africa|hCoV-19/South Africa/KRISP-0165/2020|EPI ISL 467515|B.1.1|South Africa|2020-05-29	Africa|hCoV-19/South Africa/R10767/2020|EPI ISL 490305|B.1.5|South Africa|2020-06-15	0.0002829801	Africa
Africa|hCoV-19/South Africa/KRISP-0166/2020|EPI ISL 467516|B.1.5|South Africa|2020-04-14	Africa|hCoV-19/South Africa/R10767/2020|EPI ISL 490305|B.1.5|South Africa|2020-06-15	0.0002107695	Africa
Africa|hCoV-19/South Africa/KRISP-0167/2020|EPI ISL 467517|B.1.106|South Africa|2020-06-02	Africa|hCoV-19/South Africa/R10767/2020|EPI ISL 490305|B.1.5|South Africa|2020-06-15	0.0002810377	Africa
Africa|hCoV-19/South Africa/KRISP-0168/2020|EPI ISL 467518|B.1.106|South Africa|2020-05-28	Africa|hCoV-19/South Africa/R10767/2020|EPI ISL 490305|B.1.5|South Africa|2020-06-15	0.0002810377	Africa
Africa|hCoV-19/South Africa/KRISP-0169/2020|EPI ISL 467519|B.1|South Africa|2020-05-31	Africa|hCoV-19/South Africa/R10767/2020|EPI ISL 490305|B.1.5|South Africa|2020-06-15	0.0002825131	Africa
Africa|hCoV-19/South Africa/KRISP-0170/2020|EPI ISL 467520|B.1.1.273|South Africa|2020-05-31	Africa|hCoV-19/South Africa/R10767/2020|EPI ISL 490305|B.1.5|South Africa|2020-06-15	0.0004243358	Africa
Africa|hCoV-19/South Africa/KRISP-0174/2020|EPI ISL 467524|B.1.106|South Africa|2020-06-04	Africa|hCoV-19/South Africa/R10767/2020|EPI ISL 490305|B.1.5|South Africa|2020-06-15	0.0002810376	Africa
Africa|hCoV-19/South Africa/KRISP-0175/2020|EPI ISL 482702|B.1.1.273|South Africa|2020-06-05	Africa|hCoV-19/South Africa/R10767/2020|EPI ISL 490305|B.1.5|South Africa|2020-06-15	0.0004231650	Africa
Africa|hCoV-19/South Africa/KRISP-0178/2020|EPI ISL 482704|B.1.1.57|South Africa|2020-06-05	Africa|hCoV-19/South Africa/R10767/2020|EPI ISL 490305|B.1.5|South Africa|2020-06-15	0.0004231890	Africa
Africa|hCoV-19/South Africa/KRISP-0179/2020|EPI ISL 482705|B.1.5.16|South Africa|2020-06-06	Africa|hCoV-19/South Africa/R10767/2020|EPI ISL 490305|B.1.5|South Africa|2020-06-15	0.0003513280	Africa
Africa|hCoV-19/South Africa/KRISP-0185/2020|EPI ISL 482708|B.1.1|South Africa|2020-06-07	Africa|hCoV-19/South Africa/R10767/2020|EPI ISL 490305|B.1.5|South Africa|2020-06-15	0.0003865056	Africa
Africa|hCoV-19/South Africa/KRISP-0190/2020|EPI ISL 482709|B.1.1.273|South Africa|2020-06-06	Africa|hCoV-19/South Africa/R10767/2020|EPI ISL 490305|B.1.5|South Africa|2020-06-15	0.0004219642	Africa
Africa|hCoV-19/South Africa/KRISP-0191/2020|EPI ISL 482710|B.1.106|South Africa|2020-06-04	Africa|hCoV-19/South Africa/R10767/2020|EPI ISL 490305|B.1.5|South Africa|2020-06-15	0.0003163518	Africa
Africa|hCoV-19/South Africa/KRISP-0193/2020|EPI ISL 482848|B.1.106|South Africa|2020-06-03	Africa|hCoV-19/South Africa/R10767/2020|EPI ISL 490305|B.1.5|South Africa|2020-06-15	0.0002477763	Africa
Africa|hCoV-19/South Africa/KRISP-0194/2020|EPI ISL 482849|B.1.106|South Africa|2020-06-06	Africa|hCoV-19/South Africa/R10767/2020|EPI ISL 490305|B.1.5|South Africa|2020-06-15	0.0002901482	Africa
Africa|hCoV-19/South Africa/KRISP-0195/2020|EPI ISL 482850|B.1.106|South Africa|2020-06-07	Africa|hCoV-19/South Africa/R10767/2020|EPI ISL 490305|B.1.5|South Africa|2020-06-15	0.0003217288	Africa
Africa|hCoV-19/South Africa/KRISP-0196/2020|EPI ISL 482712|B.1.106|South Africa|2020-06-08	Africa|hCoV-19/South Africa/R10767/2020|EPI ISL 490305|B.1.5|South Africa|2020-06-15	0.0003513118	Africa
Africa|hCoV-19/South Africa/KRISP-0197/2020|EPI ISL 482713|B.1.1.206|South Africa|2020-06-08	Africa|hCoV-19/South Africa/R10767/2020|EPI ISL 490305|B.1.5|South Africa|2020-06-15	0.0003553742	Africa
Africa|hCoV-19/South Africa/KRISP-0198/2020|EPI ISL 482851|B.1.1|South Africa|2020-06-11	Africa|hCoV-19/South Africa/R10767/2020|EPI ISL 490305|B.1.5|South Africa|2020-06-15	0.0003541161	Africa
Africa|hCoV-19/South Africa/KRISP-0199/2020|EPI ISL 482714|B.1.5|South Africa|2020-06-11	Africa|hCoV-19/South Africa/R10767/2020|EPI ISL 490305|B.1.5|South Africa|2020-06-15	0.0002847459	Africa
Africa|hCoV-19/South Africa/KRISP-02/2020|EPI ISL 421572|B|South Africa|2020-03-23	Africa|hCoV-19/South Africa/R10767/2020|EPI ISL 490305|B.1.5|South Africa|2020-06-15	0.0005389661	Africa
Africa|hCoV-19/South Africa/KRISP-0200/2020|EPI ISL 482715|B.1.5|South Africa|2020-06-11	Africa|hCoV-19/South Africa/R10767/2020|EPI ISL 490305|B.1.5|South Africa|2020-06-15	0.0002846501	Africa
Africa|hCoV-19/South Africa/KRISP-0201/2020|EPI ISL 482716|B.1.1|South Africa|2020-06-11	Africa|hCoV-19/South Africa/R10767/2020|EPI ISL 490305|B.1.5|South Africa|2020-06-15	0.0003161898	Africa
Africa|hCoV-19/South Africa/KRISP-0203/2020|EPI ISL 482852|B.1.1|South Africa|2020-06-11	Africa|hCoV-19/South Africa/R10767/2020|EPI ISL 490305|B.1.5|South Africa|2020-06-15	0.0003513454	Africa
Africa|hCoV-19/South Africa/KRISP-0206/2020|EPI ISL 482719|B.1.5|South Africa|2020-06-11	Africa|hCoV-19/South Africa/R10767/2020|EPI ISL 490305|B.1.5|South Africa|2020-06-15	0.0002817702	Africa
Africa|hCoV-19/South Africa/KRISP-0211/2020|EPI ISL 482720|B.1.5|South Africa|2020-06-11	Africa|hCoV-19/South Africa/R10767/2020|EPI ISL 490305|B.1.5|South Africa|2020-06-15	0.0002459893	Africa
Africa|hCoV-19/South Africa/KRISP-0212/2020|EPI ISL 482721|B.1.5|South Africa|2020-06-11	Africa|hCoV-19/South Africa/R10767/2020|EPI ISL 490305|B.1.5|South Africa|2020-06-15	0.0002466653	Africa
Africa|hCoV-19/South Africa/KRISP-0213/2020|EPI ISL 482722|B.1.5|South Africa|2020-06-11	Africa|hCoV-19/South Africa/R10767/2020|EPI ISL 490305|B.1.5|South Africa|2020-06-15	0.0002109303	Africa
Africa|hCoV-19/South Africa/KRISP-0214/2020|EPI ISL 482723|B.1.5|South Africa|2020-06-11	Africa|hCoV-19/South Africa/R10767/2020|EPI ISL 490305|B.1.5|South Africa|2020-06-15	0.0003175718	Africa
Africa|hCoV-19/South Africa/KRISP-0224/2020|EPI ISL 482724|B.1.144|South Africa|2020-06-11	Africa|hCoV-19/South Africa/R10767/2020|EPI ISL 490305|B.1.5|South Africa|2020-06-15	0.0002134282	Africa
Africa|hCoV-19/South Africa/KRISP-0243/2020|EPI ISL 482725|B.1.140|South Africa|2020-06-14	Africa|hCoV-19/South Africa/R10767/2020|EPI ISL 490305|B.1.5|South Africa|2020-06-15	0.0003968653	Africa
Africa|hCoV-19/South Africa/KRISP-0245/2020|EPI ISL 482726|B.1.144|South Africa|2020-06-14	Africa|hCoV-19/South Africa/R10767/2020|EPI ISL 490305|B.1.5|South Africa|2020-06-15	0.0002458922	Africa
Africa|hCoV-19/South Africa/KRISP-0255/2020|EPI ISL 482728|B.1.5|South Africa|2020-06-14	Africa|hCoV-19/South Africa/R10767/2020|EPI ISL 490305|B.1.5|South Africa|2020-06-15	0.0002486667	Africa
Africa|hCoV-19/South Africa/KRISP-0259/2020|EPI ISL 482729|B.1|South Africa|2020-06-15	Africa|hCoV-19/South Africa/R10767/2020|EPI ISL 490305|B.1.5|South Africa|2020-06-15	0.0003577510	Africa
Africa|hCoV-19/South Africa/KRISP-0260/2020|EPI ISL 482730|B.1.140|South Africa|2020-06-15	Africa|hCoV-19/South Africa/R10767/2020|EPI ISL 490305|B.1.5|South Africa|2020-06-15	0.0004647506	Africa
Africa|hCoV-19/South Africa/KRISP-0261/2020|EPI ISL 482731|B.1.5|South Africa|2020-06-15	Africa|hCoV-19/South Africa/R10767/2020|EPI ISL 490305|B.1.5|South Africa|2020-06-15	0.0003203242	Africa
Africa|hCoV-19/South Africa/KRISP-0266/2020|EPI ISL 482853|B.1.1|South Africa|2020-06-17	Africa|hCoV-19/South Africa/R10767/2020|EPI ISL 490305|B.1.5|South Africa|2020-06-15	0.0004568193	Africa
Africa|hCoV-19/South Africa/KRISP-0267/2020|EPI ISL 482854|A|South Africa|2020-06-17	Africa|hCoV-19/South Africa/R10767/2020|EPI ISL 490305|B.1.5|South Africa|2020-06-15	0.0008161195	Africa
Africa|hCoV-19/South Africa/KRISP-0268/2020|EPI ISL 482855|B.1.1.117|South Africa|2020-06-17	Africa|hCoV-19/South Africa/R10767/2020|EPI ISL 490305|B.1.5|South Africa|2020-06-15	0.0003913608	Africa
Africa|hCoV-19/South Africa/KRISP-0269/2020|EPI ISL 482856|B.1.5|South Africa|2020-06-17	Africa|hCoV-19/South Africa/R10767/2020|EPI ISL 490305|B.1.5|South Africa|2020-06-15	0.0003192805	Africa
Africa|hCoV-19/South Africa/KRISP-0270/2020|EPI ISL 482857|B.1.1.117|South Africa|2020-06-17	Africa|hCoV-19/South Africa/R10767/2020|EPI ISL 490305|B.1.5|South Africa|2020-06-15	0.0003903604	Africa
Africa|hCoV-19/South Africa/KRISP-0271/2020|EPI ISL 482858|B.1.1|South Africa|2020-06-17	Africa|hCoV-19/South Africa/R10767/2020|EPI ISL 490305|B.1.5|South Africa|2020-06-15	0.0004992582	Africa
Africa|hCoV-19/South Africa/KRISP-0272/2020|EPI ISL 482859|B.1.1|South Africa|2020-06-17	Africa|hCoV-19/South Africa/R10767/2020|EPI ISL 490305|B.1.5|South Africa|2020-06-15	0.0003563908	Africa
Africa|hCoV-19/South Africa/KRISP-0273/2020|EPI ISL 482860|B.1.1.57|South Africa|2020-06-18	Africa|hCoV-19/South Africa/R10767/2020|EPI ISL 490305|B.1.5|South Africa|2020-06-15	0.0005371238	Africa
Africa|hCoV-19/South Africa/KRISP-0274/2020|EPI ISL 482861|B.1.1.57|South Africa|2020-06-18	Africa|hCoV-19/South Africa/R10767/2020|EPI ISL 490305|B.1.5|South Africa|2020-06-15	0.0005317179	Africa
Africa|hCoV-19/South Africa/KRISP-0275/2020|EPI ISL 482862|B.1.1|South Africa|2020-06-18	Africa|hCoV-19/South Africa/R10767/2020|EPI ISL 490305|B.1.5|South Africa|2020-06-15	0.0003521586	Africa
Africa|hCoV-19/South Africa/KRISP-0276/2020|EPI ISL 482863|B.1.1.57|South Africa|2020-06-18	Africa|hCoV-19/South Africa/R10767/2020|EPI ISL 490305|B.1.5|South Africa|2020-06-15	0.0005373933	Africa
Africa|hCoV-19/South Africa/KRISP-0277/2020|EPI ISL 482864|B.1.1.273|South Africa|2020-06-16	Africa|hCoV-19/South Africa/R10767/2020|EPI ISL 490305|B.1.5|South Africa|2020-06-15	0.0005715088	Africa
Africa|hCoV-19/South Africa/KRISP-0278/2020|EPI ISL 482865|B.1.1.75|South Africa|2020-06-16	Africa|hCoV-19/South Africa/R10767/2020|EPI ISL 490305|B.1.5|South Africa|2020-06-15	0.0003888613	Africa
Africa|hCoV-19/South Africa/KRISP-0279/2020|EPI ISL 482866|B.1.1.56|South Africa|2020-06-16	Africa|hCoV-19/South Africa/R10767/2020|EPI ISL 490305|B.1.5|South Africa|2020-06-15	0.0004654327	Africa
Africa|hCoV-19/South Africa/KRISP-0280/2020|EPI ISL 482867|B.1.1.206|South Africa|2020-06-16	Africa|hCoV-19/South Africa/R10767/2020|EPI ISL 490305|B.1.5|South Africa|2020-06-15	0.0003864709	Africa
Africa|hCoV-19/South Africa/KRISP-0281/2020|EPI ISL 482868|B.1.1.206|South Africa|2020-06-16	Africa|hCoV-19/South Africa/R10767/2020|EPI ISL 490305|B.1.5|South Africa|2020-06-15	0.0003953592	Africa
Africa|hCoV-19/South Africa/KRISP-0282/2020|EPI ISL 482869|B.1.1.206|South Africa|2020-06-16	Africa|hCoV-19/South Africa/R10767/2020|EPI ISL 490305|B.1.5|South Africa|2020-06-15	0.0004280646	Africa
Africa|hCoV-19/South Africa/KRISP-0283/2020|EPI ISL 482870|B.1.1.206|South Africa|2020-06-16	Africa|hCoV-19/South Africa/R10767/2020|EPI ISL 490305|B.1.5|South Africa|2020-06-15	0.0004337576	Africa
Africa|hCoV-19/South Africa/KRISP-0284/2020|EPI ISL 482871|B.1.1.206|South Africa|2020-06-16	Africa|hCoV-19/South Africa/R10767/2020|EPI ISL 490305|B.1.5|South Africa|2020-06-15	0.0004600106	Africa
Africa|hCoV-19/South Africa/KRISP-0285/2020|EPI ISL 482872|B.1.1.206|South Africa|2020-06-16	Africa|hCoV-19/South Africa/R10767/2020|EPI ISL 490305|B.1.5|South Africa|2020-06-15	0.0004284308	Africa
Africa|hCoV-19/South Africa/KRISP-0286/2020|EPI ISL 487277|B.1.1|South Africa|2020-06-26	Africa|hCoV-19/South Africa/R10767/2020|EPI ISL 490305|B.1.5|South Africa|2020-06-15	0.0003161898	Africa
Africa|hCoV-19/South Africa/KRISP-0287/2020|EPI ISL 487278|B.1.1.84|South Africa|2020-06-26	Africa|hCoV-19/South Africa/R10767/2020|EPI ISL 490305|B.1.5|South Africa|2020-06-15	0.0003520468	Africa
Africa|hCoV-19/South Africa/KRISP-0288/2020|EPI ISL 487279|B.1.140|South Africa|2020-06-26	Africa|hCoV-19/South Africa/R10767/2020|EPI ISL 490305|B.1.5|South Africa|2020-06-15	0.0003583608	Africa
Africa|hCoV-19/South Africa/KRISP-0290/2020|EPI ISL 487280|B.1.1.84|South Africa|2020-06-26	Africa|hCoV-19/South Africa/R10767/2020|EPI ISL 490305|B.1.5|South Africa|2020-06-15	0.0003867824	Africa
Africa|hCoV-19/South Africa/KRISP-0291/2020|EPI ISL 487281|B.1.1.84|South Africa|2020-06-26	Africa|hCoV-19/South Africa/R10767/2020|EPI ISL 490305|B.1.5|South Africa|2020-06-15	0.0004576568	Africa
Africa|hCoV-19/South Africa/KRISP-0293/2020|EPI ISL 487282|B.1.5|South Africa|2020-06-25	Africa|hCoV-19/South Africa/R10767/2020|EPI ISL 490305|B.1.5|South Africa|2020-06-15	0.0003256213	Africa
Africa|hCoV-19/South Africa/KRISP-0296/2020|EPI ISL 487284|B.1.1.57|South Africa|2020-06-26	Africa|hCoV-19/South Africa/R10767/2020|EPI ISL 490305|B.1.5|South Africa|2020-06-15	0.0003217576	Africa
Africa|hCoV-19/South Africa/KRISP-0297/2020|EPI ISL 487285|B.1.1.84|South Africa|2020-06-26	Africa|hCoV-19/South Africa/R10767/2020|EPI ISL 490305|B.1.5|South Africa|2020-06-15	0.0002132079	Africa
Africa|hCoV-19/South Africa/KRISP-0299/2020|EPI ISL 487287|B.1.140|South Africa|2020-06-25	Africa|hCoV-19/South Africa/R10767/2020|EPI ISL 490305|B.1.5|South Africa|2020-06-15	0.0003901280	Africa
Africa|hCoV-19/South Africa/KRISP-0300/2020|EPI ISL 487288|B.1.140|South Africa|2020-06-25	Africa|hCoV-19/South Africa/R10767/2020|EPI ISL 490305|B.1.5|South Africa|2020-06-15	0.0003513441	Africa
Africa|hCoV-19/South Africa/KRISP-0302/2020|EPI ISL 487289|B.1.5|South Africa|2020-06-24	Africa|hCoV-19/South Africa/R10767/2020|EPI ISL 490305|B.1.5|South Africa|2020-06-15	0.0003245168	Africa
Africa|hCoV-19/South Africa/KRISP-0303/2020|EPI ISL 487348|B.1.144|South Africa|2020-06-25	Africa|hCoV-19/South Africa/R10767/2020|EPI ISL 490305|B.1.5|South Africa|2020-06-15	0.0003550000	Africa
Africa|hCoV-19/South Africa/KRISP-0305/2020|EPI ISL 487291|B.1.1.206|South Africa|2020-06-24	Africa|hCoV-19/South Africa/R10767/2020|EPI ISL 490305|B.1.5|South Africa|2020-06-15	0.0003669490	Africa
Africa|hCoV-19/South Africa/KRISP-0308/2020|EPI ISL 487292|C.1|South Africa|2020-06-24	Africa|hCoV-19/South Africa/R10767/2020|EPI ISL 490305|B.1.5|South Africa|2020-06-15	0.0004943535	Africa
Africa|hCoV-19/South Africa/KRISP-0309/2020|EPI ISL 487293|C.1|South Africa|2020-06-24	Africa|hCoV-19/South Africa/R10767/2020|EPI ISL 490305|B.1.5|South Africa|2020-06-15	0.0005043822	Africa
Africa|hCoV-19/South Africa/KRISP-0310/2020|EPI ISL 487294|C.1|South Africa|2020-06-24	Africa|hCoV-19/South Africa/R10767/2020|EPI ISL 490305|B.1.5|South Africa|2020-06-15	0.0004975063	Africa
Africa|hCoV-19/South Africa/KRISP-0312/2020|EPI ISL 487295|B.1.1.62|South Africa|2020-06-24	Africa|hCoV-19/South Africa/R10767/2020|EPI ISL 490305|B.1.5|South Africa|2020-06-15	0.0003529079	Africa
Africa|hCoV-19/South Africa/KRISP-0318/2020|EPI ISL 487297|B.1.1.206|South Africa|2020-06-23	Africa|hCoV-19/South Africa/R10767/2020|EPI ISL 490305|B.1.5|South Africa|2020-06-15	0.0003866648	Africa
Africa|hCoV-19/South Africa/KRISP-0321/2020|EPI ISL 487298|B.1.1.206|South Africa|2020-06-24	Africa|hCoV-19/South Africa/R10767/2020|EPI ISL 490305|B.1.5|South Africa|2020-06-15	0.0004652827	Africa
Africa|hCoV-19/South Africa/KRISP-0322/2020|EPI ISL 487299|B.1.1.288|South Africa|2020-06-24	Africa|hCoV-19/South Africa/R10767/2020|EPI ISL 490305|B.1.5|South Africa|2020-06-15	0.0002882225	Africa
Africa|hCoV-19/South Africa/KRISP-0323/2020|EPI ISL 487300|B.1.1.288|South Africa|2020-06-24	Africa|hCoV-19/South Africa/R10767/2020|EPI ISL 490305|B.1.5|South Africa|2020-06-15	0.0002858441	Africa
Africa|hCoV-19/South Africa/KRISP-0327/2020|EPI ISL 487301|C.1|South Africa|2020-06-24	Africa|hCoV-19/South Africa/R10767/2020|EPI ISL 490305|B.1.5|South Africa|2020-06-15	0.0005086572	Africa
Africa|hCoV-19/South Africa/KRISP-0331/2020|EPI ISL 487302|B.1.1.206|South Africa|2020-06-24	Africa|hCoV-19/South Africa/R10767/2020|EPI ISL 490305|B.1.5|South Africa|2020-06-15	0.0003934452	Africa
Africa|hCoV-19/South Africa/KRISP-0332/2020|EPI ISL 487303|C.1|South Africa|2020-06-24	Africa|hCoV-19/South Africa/R10767/2020|EPI ISL 490305|B.1.5|South Africa|2020-06-15	0.0005006317	Africa
Africa|hCoV-19/South Africa/KRISP-0336/2020|EPI ISL 487304|B.1.1.273|South Africa|2020-06-18	Africa|hCoV-19/South Africa/R10767/2020|EPI ISL 490305|B.1.5|South Africa|2020-06-15	0.0005271109	Africa
Africa|hCoV-19/South Africa/KRISP-0337/2020|EPI ISL 495517|B.1.1.273|South Africa|2020-06-18	Africa|hCoV-19/South Africa/R10767/2020|EPI ISL 490305|B.1.5|South Africa|2020-06-15	0.0005387517	Africa
Africa|hCoV-19/South Africa/KRISP-0338/2020|EPI ISL 487305|B.1.1.273|South Africa|2020-06-18	Africa|hCoV-19/South Africa/R10767/2020|EPI ISL 490305|B.1.5|South Africa|2020-06-15	0.0004604663	Africa
Africa|hCoV-19/South Africa/KRISP-0339/2020|EPI ISL 487306|B.1.1.273|South Africa|2020-06-18	Africa|hCoV-19/South Africa/R10767/2020|EPI ISL 490305|B.1.5|South Africa|2020-06-15	0.0004696133	Africa
Africa|hCoV-19/South Africa/KRISP-0340/2020|EPI ISL 487307|B.1.1.273|South Africa|2020-06-17	Africa|hCoV-19/South Africa/R10767/2020|EPI ISL 490305|B.1.5|South Africa|2020-06-15	0.0004656108	Africa
Africa|hCoV-19/South Africa/KRISP-0342/2020|EPI ISL 495518|B.1.1.206|South Africa|2020-06-18	Africa|hCoV-19/South Africa/R10767/2020|EPI ISL 490305|B.1.5|South Africa|2020-06-15	0.0003642020	Africa
Africa|hCoV-19/South Africa/KRISP-0343/2020|EPI ISL 495519|H.1|South Africa|2020-06-18	Africa|hCoV-19/South Africa/R10767/2020|EPI ISL 490305|B.1.5|South Africa|2020-06-15	0.0003896974	Africa
Africa|hCoV-19/South Africa/KRISP-0344/2020|EPI ISL 495520|C.1|South Africa|2020-06-20	Africa|hCoV-19/South Africa/R10767/2020|EPI ISL 490305|B.1.5|South Africa|2020-06-15	0.0006351235	Africa
Africa|hCoV-19/South Africa/KRISP-0346/2020|EPI ISL 495521|B.1.140|South Africa|2020-06-18	Africa|hCoV-19/South Africa/R10767/2020|EPI ISL 490305|B.1.5|South Africa|2020-06-15	0.0003936419	Africa
Africa|hCoV-19/South Africa/KRISP-0347/2020|EPI ISL 487308|B.1.1.206|South Africa|2020-06-18	Africa|hCoV-19/South Africa/R10767/2020|EPI ISL 490305|B.1.5|South Africa|2020-06-15	0.0004919482	Africa
Africa|hCoV-19/South Africa/KRISP-0348/2020|EPI ISL 487309|B.1.144|South Africa|2020-06-18	Africa|hCoV-19/South Africa/R10767/2020|EPI ISL 490305|B.1.5|South Africa|2020-06-15	0.0002879899	Africa
Africa|hCoV-19/South Africa/KRISP-0349/2020|EPI ISL 487310|B.1.1.206|South Africa|2020-06-17	Africa|hCoV-19/South Africa/R10767/2020|EPI ISL 490305|B.1.5|South Africa|2020-06-15	0.0003186895	Africa
Africa|hCoV-19/South Africa/KRISP-0350/2020|EPI ISL 487311|B.1.1.206|South Africa|2020-06-17	Africa|hCoV-19/South Africa/R10767/2020|EPI ISL 490305|B.1.5|South Africa|2020-06-15	0.0003516755	Africa
Africa|hCoV-19/South Africa/KRISP-0352/2020|EPI ISL 487312|B.1.1.206|South Africa|2020-06-17	Africa|hCoV-19/South Africa/R10767/2020|EPI ISL 490305|B.1.5|South Africa|2020-06-15	0.0003515766	Africa
Africa|hCoV-19/South Africa/KRISP-0356/2020|EPI ISL 487313|B.1.5|South Africa|2020-06-25	Africa|hCoV-19/South Africa/R10767/2020|EPI ISL 490305|B.1.5|South Africa|2020-06-15	0.0003889433	Africa
Africa|hCoV-19/South Africa/KRISP-0360/2020|EPI ISL 487314|C.1|South Africa|2020-06-19	Africa|hCoV-19/South Africa/R10767/2020|EPI ISL 490305|B.1.5|South Africa|2020-06-15	0.0005973896	Africa
Africa|hCoV-19/South Africa/KRISP-0361/2020|EPI ISL 487315|B.1.1.206|South Africa|2020-06-18	Africa|hCoV-19/South Africa/R10767/2020|EPI ISL 490305|B.1.5|South Africa|2020-06-15	0.0004339751	Africa
Africa|hCoV-19/South Africa/KRISP-0365/2020|EPI ISL 487316|B.1.1.84|South Africa|2020-06-25	Africa|hCoV-19/South Africa/R10767/2020|EPI ISL 490305|B.1.5|South Africa|2020-06-15	0.0003864803	Africa
Africa|hCoV-19/South Africa/KRISP-0366/2020|EPI ISL 487317|B.1.1|South Africa|2020-06-18	Africa|hCoV-19/South Africa/R10767/2020|EPI ISL 490305|B.1.5|South Africa|2020-06-15	0.0002524805	Africa
Africa|hCoV-19/South Africa/KRISP-0367/2020|EPI ISL 487318|B.1.1.273|South Africa|2020-06-25	Africa|hCoV-19/South Africa/R10767/2020|EPI ISL 490305|B.1.5|South Africa|2020-06-15	0.0004919156	Africa
Africa|hCoV-19/South Africa/KRISP-0368/2020|EPI ISL 487319|B.1.1|South Africa|2020-06-18	Africa|hCoV-19/South Africa/R10767/2020|EPI ISL 490305|B.1.5|South Africa|2020-06-15	0.0002810516	Africa
Africa|hCoV-19/South Africa/KRISP-0369/2020|EPI ISL 487320|B.1.1.84|South Africa|2020-06-25	Africa|hCoV-19/South Africa/R10767/2020|EPI ISL 490305|B.1.5|South Africa|2020-06-15	0.0003864703	Africa
Africa|hCoV-19/South Africa/KRISP-0370/2020|EPI ISL 487321|B.1.140|South Africa|2020-06-25	Africa|hCoV-19/South Africa/R10767/2020|EPI ISL 490305|B.1.5|South Africa|2020-06-15	0.0003865055	Africa
Africa|hCoV-19/South Africa/KRISP-0372/2020|EPI ISL 487323|B.1.106|South Africa|2020-06-19	Africa|hCoV-19/South Africa/R10767/2020|EPI ISL 490305|B.1.5|South Africa|2020-06-15	0.0002836756	Africa
Africa|hCoV-19/South Africa/KRISP-0373/2020|EPI ISL 487324|B.1.106|South Africa|2020-06-19	Africa|hCoV-19/South Africa/R10767/2020|EPI ISL 490305|B.1.5|South Africa|2020-06-15	0.0003161747	Africa
Africa|hCoV-19/South Africa/KRISP-0375/2020|EPI ISL 487325|B.1.140|South Africa|2020-06-25	Africa|hCoV-19/South Africa/R10767/2020|EPI ISL 490305|B.1.5|South Africa|2020-06-15	0.0003894335	Africa
Africa|hCoV-19/South Africa/KRISP-0376/2020|EPI ISL 487326|B.1.5|South Africa|2020-06-22	Africa|hCoV-19/South Africa/R10767/2020|EPI ISL 490305|B.1.5|South Africa|2020-06-15	0.0002114434	Africa
Africa|hCoV-19/South Africa/KRISP-0377/2020|EPI ISL 495522|B.1.1|South Africa|2020-06-22	Africa|hCoV-19/South Africa/R10767/2020|EPI ISL 490305|B.1.5|South Africa|2020-06-15	0.0002940805	Africa
Africa|hCoV-19/South Africa/KRISP-0378/2020|EPI ISL 487327|B.1.1.84|South Africa|2020-06-22	Africa|hCoV-19/South Africa/R10767/2020|EPI ISL 490305|B.1.5|South Africa|2020-06-15	0.0003624212	Africa
Africa|hCoV-19/South Africa/KRISP-0380/2020|EPI ISL 487328|B.1.1.84|South Africa|2020-06-25	Africa|hCoV-19/South Africa/R10767/2020|EPI ISL 490305|B.1.5|South Africa|2020-06-15	0.0003516873	Africa
Africa|hCoV-19/South Africa/KRISP-0382/2020|EPI ISL 495523|B.1.140|South Africa|2020-06-25	Africa|hCoV-19/South Africa/R10767/2020|EPI ISL 490305|B.1.5|South Africa|2020-06-15	0.0003638453	Africa
Africa|hCoV-19/South Africa/KRISP-0383/2020|EPI ISL 495524|B.1.140|South Africa|2020-06-25	Africa|hCoV-19/South Africa/R10767/2020|EPI ISL 490305|B.1.5|South Africa|2020-06-15	0.0005319299	Africa
Africa|hCoV-19/South Africa/KRISP-0384/2020|EPI ISL 495525|B.1.140|South Africa|2020-06-25	Africa|hCoV-19/South Africa/R10767/2020|EPI ISL 490305|B.1.5|South Africa|2020-06-15	0.0003244516	Africa
Africa|hCoV-19/South Africa/KRISP-0386/2020|EPI ISL 487329|B.1.1.62|South Africa|2020-07-01	Africa|hCoV-19/South Africa/R10767/2020|EPI ISL 490305|B.1.5|South Africa|2020-06-15	0.0003513620	Africa
Africa|hCoV-19/South Africa/KRISP-0387/2020|EPI ISL 487330|B.1.1.99|South Africa|2020-07-01	Africa|hCoV-19/South Africa/R10767/2020|EPI ISL 490305|B.1.5|South Africa|2020-06-15	0.0004216382	Africa
Africa|hCoV-19/South Africa/KRISP-0388/2020|EPI ISL 487331|B.1.140|South Africa|2020-07-01	Africa|hCoV-19/South Africa/R10767/2020|EPI ISL 490305|B.1.5|South Africa|2020-06-15	0.0003540319	Africa
Africa|hCoV-19/South Africa/KRISP-0389/2020|EPI ISL 487332|C.9|South Africa|2020-07-01	Africa|hCoV-19/South Africa/R10767/2020|EPI ISL 490305|B.1.5|South Africa|2020-06-15	0.0005622635	Africa
Africa|hCoV-19/South Africa/KRISP-0390/2020|EPI ISL 487333|C.2|South Africa|2020-07-01	Africa|hCoV-19/South Africa/R10767/2020|EPI ISL 490305|B.1.5|South Africa|2020-06-15	0.0005634313	Africa
Africa|hCoV-19/South Africa/KRISP-0391/2020|EPI ISL 487334|B.1.1.206|South Africa|2020-07-01	Africa|hCoV-19/South Africa/R10767/2020|EPI ISL 490305|B.1.5|South Africa|2020-06-15	0.0003513420	Africa
Africa|hCoV-19/South Africa/KRISP-0392/2020|EPI ISL 487335|B.1.5.19|South Africa|2020-07-01	Africa|hCoV-19/South Africa/R10767/2020|EPI ISL 490305|B.1.5|South Africa|2020-06-15	0.0002189127	Africa
Africa|hCoV-19/South Africa/KRISP-0393/2020|EPI ISL 487336|C.6|South Africa|2020-07-01	Africa|hCoV-19/South Africa/R10767/2020|EPI ISL 490305|B.1.5|South Africa|2020-06-15	0.0004919413	Africa
Africa|hCoV-19/South Africa/KRISP-0394/2020|EPI ISL 487337|B.1.5.19|South Africa|2020-07-01	Africa|hCoV-19/South Africa/R10767/2020|EPI ISL 490305|B.1.5|South Africa|2020-06-15	0.0004568144	Africa
Africa|hCoV-19/South Africa/KRISP-0395/2020|EPI ISL 487338|C.2|South Africa|2020-07-01	Africa|hCoV-19/South Africa/R10767/2020|EPI ISL 490305|B.1.5|South Africa|2020-06-15	0.0005270866	Africa
Africa|hCoV-19/South Africa/KRISP-0396/2020|EPI ISL 487339|C.1|South Africa|2020-07-01	Africa|hCoV-19/South Africa/R10767/2020|EPI ISL 490305|B.1.5|South Africa|2020-06-15	0.0005625813	Africa
Africa|hCoV-19/South Africa/KRISP-0397/2020|EPI ISL 487340|B.1.5|South Africa|2020-07-01	Africa|hCoV-19/South Africa/R10767/2020|EPI ISL 490305|B.1.5|South Africa|2020-06-15	0.0002810320	Africa
Africa|hCoV-19/South Africa/KRISP-0398/2020|EPI ISL 487341|B.1.1.206|South Africa|2020-07-01	Africa|hCoV-19/South Africa/R10767/2020|EPI ISL 490305|B.1.5|South Africa|2020-06-15	0.0003586829	Africa
Africa|hCoV-19/South Africa/KRISP-04/2020|EPI ISL 436684|B.1.1.273|South Africa|2020-03-31	Africa|hCoV-19/South Africa/R10767/2020|EPI ISL 490305|B.1.5|South Africa|2020-06-15	0.0003522210	Africa
Africa|hCoV-19/South Africa/KRISP-0402/2020|EPI ISL 495527|B.1.140|South Africa|2020-06-23	Africa|hCoV-19/South Africa/R10767/2020|EPI ISL 490305|B.1.5|South Africa|2020-06-15	0.0004226717	Africa
Africa|hCoV-19/South Africa/KRISP-0403/2020|EPI ISL 495528|C.1|South Africa|2020-06-23	Africa|hCoV-19/South Africa/R10767/2020|EPI ISL 490305|B.1.5|South Africa|2020-06-15	0.0004955935	Africa
Africa|hCoV-19/South Africa/KRISP-0404/2020|EPI ISL 495529|B.1.1.206|South Africa|2020-06-24	Africa|hCoV-19/South Africa/R10767/2020|EPI ISL 490305|B.1.5|South Africa|2020-06-15	0.0003864881	Africa
Africa|hCoV-19/South Africa/KRISP-0405/2020|EPI ISL 495530|B.1.140|South Africa|2020-06-23	Africa|hCoV-19/South Africa/R10767/2020|EPI ISL 490305|B.1.5|South Africa|2020-06-15	0.0004216616	Africa
Africa|hCoV-19/South Africa/KRISP-0406/2020|EPI ISL 495531|B.1.1.206|South Africa|2020-06-22	Africa|hCoV-19/South Africa/R10767/2020|EPI ISL 490305|B.1.5|South Africa|2020-06-15	0.0004309818	Africa
Africa|hCoV-19/South Africa/KRISP-0407/2020|EPI ISL 495532|B.1.5|South Africa|2020-06-24	Africa|hCoV-19/South Africa/R10767/2020|EPI ISL 490305|B.1.5|South Africa|2020-06-15	0.0001782256	Africa
Africa|hCoV-19/South Africa/KRISP-0408/2020|EPI ISL 495533|B.1.140|South Africa|2020-06-23	Africa|hCoV-19/South Africa/R10767/2020|EPI ISL 490305|B.1.5|South Africa|2020-06-15	0.0004377902	Africa
Africa|hCoV-19/South Africa/KRISP-0409/2020|EPI ISL 495534|C.1|South Africa|2020-06-23	Africa|hCoV-19/South Africa/R10767/2020|EPI ISL 490305|B.1.5|South Africa|2020-06-15	0.0004919358	Africa
Africa|hCoV-19/South Africa/KRISP-0410/2020|EPI ISL 495535|B.1.140|South Africa|2020-07-02	Africa|hCoV-19/South Africa/R10767/2020|EPI ISL 490305|B.1.5|South Africa|2020-06-15	0.0004567985	Africa
Africa|hCoV-19/South Africa/KRISP-0411/2020|EPI ISL 495536|B.1.1.206|South Africa|2020-07-02	Africa|hCoV-19/South Africa/R10767/2020|EPI ISL 490305|B.1.5|South Africa|2020-06-15	0.0004567891	Africa
Africa|hCoV-19/South Africa/KRISP-0412/2020|EPI ISL 495537|B.1.1.206|South Africa|2020-07-02	Africa|hCoV-19/South Africa/R10767/2020|EPI ISL 490305|B.1.5|South Africa|2020-06-15	0.0004919370	Africa
Africa|hCoV-19/South Africa/KRISP-0413/2020|EPI ISL 495538|B.1.1.40|South Africa|2020-07-02	Africa|hCoV-19/South Africa/R10767/2020|EPI ISL 490305|B.1.5|South Africa|2020-06-15	0.0004567889	Africa
Africa|hCoV-19/South Africa/KRISP-0414/2020|EPI ISL 495539|B.1.140|South Africa|2020-07-02	Africa|hCoV-19/South Africa/R10767/2020|EPI ISL 490305|B.1.5|South Africa|2020-06-15	0.0003864879	Africa
Africa|hCoV-19/South Africa/KRISP-0415/2020|EPI ISL 495540|B.1.140|South Africa|2020-07-02	Africa|hCoV-19/South Africa/R10767/2020|EPI ISL 490305|B.1.5|South Africa|2020-06-15	0.0004216320	Africa
Africa|hCoV-19/South Africa/KRISP-0417/2020|EPI ISL 495541|B.1.1.62|South Africa|2020-07-02	Africa|hCoV-19/South Africa/R10767/2020|EPI ISL 490305|B.1.5|South Africa|2020-06-15	0.0004216617	Africa
Africa|hCoV-19/South Africa/KRISP-0418/2020|EPI ISL 495542|B.1.1.206|South Africa|2020-07-02	Africa|hCoV-19/South Africa/R10767/2020|EPI ISL 490305|B.1.5|South Africa|2020-06-15	0.0005270733	Africa
Africa|hCoV-19/South Africa/KRISP-0420/2020|EPI ISL 495543|C.9|South Africa|2020-07-01	Africa|hCoV-19/South Africa/R10767/2020|EPI ISL 490305|B.1.5|South Africa|2020-06-15	0.0005634310	Africa
Africa|hCoV-19/South Africa/KRISP-0421/2020|EPI ISL 495544|B.1.1|South Africa|2020-07-01	Africa|hCoV-19/South Africa/R10767/2020|EPI ISL 490305|B.1.5|South Africa|2020-06-15	0.0004227760	Africa
Africa|hCoV-19/South Africa/KRISP-0423/2020|EPI ISL 495545|B.1.140|South Africa|2020-07-01	Africa|hCoV-19/South Africa/R10767/2020|EPI ISL 490305|B.1.5|South Africa|2020-06-15	0.0003200948	Africa
Africa|hCoV-19/South Africa/KRISP-0426/2020|EPI ISL 495546|B.1.1.206|South Africa|2020-07-01	Africa|hCoV-19/South Africa/R10767/2020|EPI ISL 490305|B.1.5|South Africa|2020-06-15	0.0004921153	Africa
Africa|hCoV-19/South Africa/KRISP-0436/2020|EPI ISL 498055|B.1.1|South Africa|2020-07-01	Africa|hCoV-19/South Africa/R10767/2020|EPI ISL 490305|B.1.5|South Africa|2020-06-15	0.0004567888	Africa
Africa|hCoV-19/South Africa/KRISP-0445/2020|EPI ISL 498058|H.1|South Africa|2020-06-30	Africa|hCoV-19/South Africa/R10767/2020|EPI ISL 490305|B.1.5|South Africa|2020-06-15	0.0003577771	Africa
Africa|hCoV-19/South Africa/KRISP-0446/2020|EPI ISL 498059|B.1.5|South Africa|2020-06-30	Africa|hCoV-19/South Africa/R10767/2020|EPI ISL 490305|B.1.5|South Africa|2020-06-15	0.0001790434	Africa
Africa|hCoV-19/South Africa/KRISP-045/2020|EPI ISL 436686|B.1.1.1|South Africa|2020-03-27	Africa|hCoV-19/South Africa/R10767/2020|EPI ISL 490305|B.1.5|South Africa|2020-06-15	0.0004567874	Africa
Africa|hCoV-19/South Africa/KRISP-0458/2020|EPI ISL 495549|B.1.1|South Africa|2020-07-02	Africa|hCoV-19/South Africa/R10767/2020|EPI ISL 490305|B.1.5|South Africa|2020-06-15	0.0004233172	Africa
Africa|hCoV-19/South Africa/KRISP-0460/2020|EPI ISL 495550|B.1.106|South Africa|2020-07-02	Africa|hCoV-19/South Africa/R10767/2020|EPI ISL 490305|B.1.5|South Africa|2020-06-15	0.0002811802	Africa
Africa|hCoV-19/South Africa/KRISP-0462/2020|EPI ISL 495552|B.1.106|South Africa|2020-07-02	Africa|hCoV-19/South Africa/R10767/2020|EPI ISL 490305|B.1.5|South Africa|2020-06-15	0.0002841453	Africa
Africa|hCoV-19/South Africa/KRISP-0464/2020|EPI ISL 495553|B.1.5|South Africa|2020-06-30	Africa|hCoV-19/South Africa/R10767/2020|EPI ISL 490305|B.1.5|South Africa|2020-06-15	0.0002936893	Africa
Africa|hCoV-19/South Africa/KRISP-0469/2020|EPI ISL 495555|H.1|South Africa|2020-07-06	Africa|hCoV-19/South Africa/R10767/2020|EPI ISL 490305|B.1.5|South Africa|2020-06-15	0.0003898953	Africa
Africa|hCoV-19/South Africa/KRISP-0474/2020|EPI ISL 495557|H.1|South Africa|2020-07-06	Africa|hCoV-19/South Africa/R10767/2020|EPI ISL 490305|B.1.5|South Africa|2020-06-15	0.0003864972	Africa
Africa|hCoV-19/South Africa/KRISP-0475/2020|EPI ISL 495558|H.1|South Africa|2020-07-06	Africa|hCoV-19/South Africa/R10767/2020|EPI ISL 490305|B.1.5|South Africa|2020-06-15	0.0003893707	Africa
Africa|hCoV-19/South Africa/KRISP-0478/2020|EPI ISL 495559|B.1.1|South Africa|2020-07-05	Africa|hCoV-19/South Africa/R10767/2020|EPI ISL 490305|B.1.5|South Africa|2020-06-15	0.0002813684	Africa
Africa|hCoV-19/South Africa/KRISP-0485/2020|EPI ISL 495561|B.1.1.206|South Africa|2020-07-03	Africa|hCoV-19/South Africa/R10767/2020|EPI ISL 490305|B.1.5|South Africa|2020-06-15	0.0003535400	Africa
Africa|hCoV-19/South Africa/KRISP-0487/2020|EPI ISL 495562|B.1.106|South Africa|2020-07-03	Africa|hCoV-19/South Africa/R10767/2020|EPI ISL 490305|B.1.5|South Africa|2020-06-15	0.0004216220	Africa
Africa|hCoV-19/South Africa/KRISP-0489/2020|EPI ISL 498060|B.1.1.206|South Africa|2020-07-09	Africa|hCoV-19/South Africa/R10767/2020|EPI ISL 490305|B.1.5|South Africa|2020-06-15	0.0003523691	Africa
Africa|hCoV-19/South Africa/KRISP-0490/2020|EPI ISL 498061|B.1.1.206|South Africa|2020-07-09	Africa|hCoV-19/South Africa/R10767/2020|EPI ISL 490305|B.1.5|South Africa|2020-06-15	0.0003864705	Africa
Africa|hCoV-19/South Africa/KRISP-0491/2020|EPI ISL 498062|B.1.1.273|South Africa|2020-07-07	Africa|hCoV-19/South Africa/R10767/2020|EPI ISL 490305|B.1.5|South Africa|2020-06-15	0.0005270755	Africa
Africa|hCoV-19/South Africa/KRISP-0492/2020|EPI ISL 498063|B.1.1.273|South Africa|2020-07-07	Africa|hCoV-19/South Africa/R10767/2020|EPI ISL 490305|B.1.5|South Africa|2020-06-15	0.0005315328	Africa
Africa|hCoV-19/South Africa/KRISP-0493/2020|EPI ISL 498064|B.1.1.67|South Africa|2020-07-07	Africa|hCoV-19/South Africa/R10767/2020|EPI ISL 490305|B.1.5|South Africa|2020-06-15	0.0004241561	Africa
Africa|hCoV-19/South Africa/KRISP-0494/2020|EPI ISL 498065|B.1.1.206|South Africa|2020-07-09	Africa|hCoV-19/South Africa/R10767/2020|EPI ISL 490305|B.1.5|South Africa|2020-06-15	0.0004216129	Africa
Africa|hCoV-19/South Africa/KRISP-0497/2020|EPI ISL 498066|B.1.1.206|South Africa|2020-07-09	Africa|hCoV-19/South Africa/R10767/2020|EPI ISL 490305|B.1.5|South Africa|2020-06-15	0.0004216129	Africa
Africa|hCoV-19/South Africa/KRISP-0498/2020|EPI ISL 498067|B.1|South Africa|2020-07-10	Africa|hCoV-19/South Africa/R10767/2020|EPI ISL 490305|B.1.5|South Africa|2020-06-15	0.0004567775	Africa
Africa|hCoV-19/South Africa/KRISP-0500/2020|EPI ISL 498068|B.1.1|South Africa|2020-07-07	Africa|hCoV-19/South Africa/R10767/2020|EPI ISL 490305|B.1.5|South Africa|2020-06-15	0.0004048019	Africa
Africa|hCoV-19/South Africa/KRISP-0501/2020|EPI ISL 498069|B.1.5|South Africa|2020-07-11	Africa|hCoV-19/South Africa/R10767/2020|EPI ISL 490305|B.1.5|South Africa|2020-06-15	0.0002810502	Africa
Africa|hCoV-19/South Africa/KRISP-0502/2020|EPI ISL 498070|B.1.1.273|South Africa|2020-07-11	Africa|hCoV-19/South Africa/R10767/2020|EPI ISL 490305|B.1.5|South Africa|2020-06-15	0.0005628785	Africa
Africa|hCoV-19/South Africa/KRISP-0503/2020|EPI ISL 498071|B.1.1.273|South Africa|2020-07-11	Africa|hCoV-19/South Africa/R10767/2020|EPI ISL 490305|B.1.5|South Africa|2020-06-15	0.0006677930	Africa
Africa|hCoV-19/South Africa/KRISP-0526/2020|EPI ISL 498072|B.1.5.19|South Africa|2020-07-13	Africa|hCoV-19/South Africa/R10767/2020|EPI ISL 490305|B.1.5|South Africa|2020-06-15	0.0004919694	Africa
Africa|hCoV-19/South Africa/KRISP-0527/2020|EPI ISL 498073|B.1.140|South Africa|2020-07-14	Africa|hCoV-19/South Africa/R10767/2020|EPI ISL 490305|B.1.5|South Africa|2020-06-15	0.0005270971	Africa
Africa|hCoV-19/South Africa/KRISP-0529/2020|EPI ISL 498074|C.1|South Africa|2020-07-13	Africa|hCoV-19/South Africa/R10767/2020|EPI ISL 490305|B.1.5|South Africa|2020-06-15	0.0005622884	Africa
Africa|hCoV-19/South Africa/KRISP-0531/2020|EPI ISL 498075|B.1.5|South Africa|2020-07-14	Africa|hCoV-19/South Africa/R10767/2020|EPI ISL 490305|B.1.5|South Africa|2020-06-15	0.0003513365	Africa
Africa|hCoV-19/South Africa/KRISP-0534/2020|EPI ISL 498077|B.1.5|South Africa|2020-07-14	Africa|hCoV-19/South Africa/R10767/2020|EPI ISL 490305|B.1.5|South Africa|2020-06-15	0.0003865055	Africa
Africa|hCoV-19/South Africa/KRISP-0535/2020|EPI ISL 498078|B.1.1.206|South Africa|2020-07-08	Africa|hCoV-19/South Africa/R10767/2020|EPI ISL 490305|B.1.5|South Africa|2020-06-15	0.0004919145	Africa
Africa|hCoV-19/South Africa/KRISP-0536/2020|EPI ISL 498079|B.1.1|South Africa|2020-07-14	Africa|hCoV-19/South Africa/R10767/2020|EPI ISL 490305|B.1.5|South Africa|2020-06-15	0.0004567986	Africa
Africa|hCoV-19/South Africa/KRISP-0538/2020|EPI ISL 498080|B.1.1.254|South Africa|2020-07-14	Africa|hCoV-19/South Africa/R10767/2020|EPI ISL 490305|B.1.5|South Africa|2020-06-15	0.0003898114	Africa
Africa|hCoV-19/South Africa/KRISP-0539/2020|EPI ISL 498081|B.1.1.206|South Africa|2020-07-07	Africa|hCoV-19/South Africa/R10767/2020|EPI ISL 490305|B.1.5|South Africa|2020-06-15	0.0004567779	Africa
Africa|hCoV-19/South Africa/KRISP-0540/2020|EPI ISL 498082|B.1.1|South Africa|2020-07-14	Africa|hCoV-19/South Africa/R10767/2020|EPI ISL 490305|B.1.5|South Africa|2020-06-15	0.0003864881	Africa
Africa|hCoV-19/South Africa/KRISP-0541/2020|EPI ISL 498083|B.1.1.206|South Africa|2020-07-14	Africa|hCoV-19/South Africa/R10767/2020|EPI ISL 490305|B.1.5|South Africa|2020-06-15	0.0005002401	Africa
Africa|hCoV-19/South Africa/KRISP-0543/2020|EPI ISL 498084|C.2|South Africa|2020-07-12	Africa|hCoV-19/South Africa/R10767/2020|EPI ISL 490305|B.1.5|South Africa|2020-06-15	0.0007028572	Africa
Africa|hCoV-19/South Africa/KRISP-0544/2020|EPI ISL 498085|B.1.1.206|South Africa|2020-07-13	Africa|hCoV-19/South Africa/R10767/2020|EPI ISL 490305|B.1.5|South Africa|2020-06-15	0.0004589939	Africa
Africa|hCoV-19/South Africa/KRISP-0545/2020|EPI ISL 498086|B.1.1.273|South Africa|2020-07-14	Africa|hCoV-19/South Africa/R10767/2020|EPI ISL 490305|B.1.5|South Africa|2020-06-15	0.0005270760	Africa
Africa|hCoV-19/South Africa/KRISP-0548/2020|EPI ISL 498087|B.1.1.273|South Africa|2020-07-15	Africa|hCoV-19/South Africa/R10767/2020|EPI ISL 490305|B.1.5|South Africa|2020-06-15	0.0004919146	Africa
Africa|hCoV-19/South Africa/KRISP-0549/2020|EPI ISL 498088|B.1.140|South Africa|2020-07-15	Africa|hCoV-19/South Africa/R10767/2020|EPI ISL 490305|B.1.5|South Africa|2020-06-15	0.0003865055	Africa
Africa|hCoV-19/South Africa/KRISP-0550/2020|EPI ISL 498089|B.1.1.34|South Africa|2020-07-15	Africa|hCoV-19/South Africa/R10767/2020|EPI ISL 490305|B.1.5|South Africa|2020-06-15	0.0005271474	Africa
Africa|hCoV-19/South Africa/KRISP-0551/2020|EPI ISL 498090|H.1|South Africa|2020-07-14	Africa|hCoV-19/South Africa/R10767/2020|EPI ISL 490305|B.1.5|South Africa|2020-06-15	0.0003864975	Africa
Africa|hCoV-19/South Africa/KRISP-0552/2020|EPI ISL 498091|H.1|South Africa|2020-07-14	Africa|hCoV-19/South Africa/R10767/2020|EPI ISL 490305|B.1.5|South Africa|2020-06-15	0.0003864975	Africa
Africa|hCoV-19/South Africa/KRISP-0553/2020|EPI ISL 498092|H.1|South Africa|2020-07-14	Africa|hCoV-19/South Africa/R10767/2020|EPI ISL 490305|B.1.5|South Africa|2020-06-15	0.0003884485	Africa
Africa|hCoV-19/South Africa/KRISP-0554/2020|EPI ISL 498093|B.1.1|South Africa|2020-07-14	Africa|hCoV-19/South Africa/R10767/2020|EPI ISL 490305|B.1.5|South Africa|2020-06-15	0.0003889429	Africa
Africa|hCoV-19/South Africa/KRISP-0555/2020|EPI ISL 498094|B.1.140|South Africa|2020-07-15	Africa|hCoV-19/South Africa/R10767/2020|EPI ISL 490305|B.1.5|South Africa|2020-06-15	0.0004216420	Africa
Africa|hCoV-19/South Africa/KRISP-0556/2020|EPI ISL 498095|B.1.1.273|South Africa|2020-07-15	Africa|hCoV-19/South Africa/R10767/2020|EPI ISL 490305|B.1.5|South Africa|2020-06-15	0.0004919268	Africa
Africa|hCoV-19/South Africa/KRISP-0557/2020|EPI ISL 498096|C.1|South Africa|2020-07-14	Africa|hCoV-19/South Africa/R10767/2020|EPI ISL 490305|B.1.5|South Africa|2020-06-15	0.0005623674	Africa
Africa|hCoV-19/South Africa/KRISP-0558/2020|EPI ISL 498097|B.1.1.206|South Africa|2020-07-15	Africa|hCoV-19/South Africa/R10767/2020|EPI ISL 490305|B.1.5|South Africa|2020-06-15	0.0004567895	Africa
Africa|hCoV-19/South Africa/KRISP-0559/2020|EPI ISL 498098|B.1.1.206|South Africa|2020-07-14	Africa|hCoV-19/South Africa/R10767/2020|EPI ISL 490305|B.1.5|South Africa|2020-06-15	0.0004919374	Africa
Africa|hCoV-19/South Africa/KRISP-0560/2020|EPI ISL 498099|B.1.1|South Africa|2020-07-15	Africa|hCoV-19/South Africa/R10767/2020|EPI ISL 490305|B.1.5|South Africa|2020-06-15	0.0003513294	Africa
Africa|hCoV-19/South Africa/KRISP-0561/2020|EPI ISL 498100|H.1|South Africa|2020-07-15	Africa|hCoV-19/South Africa/R10767/2020|EPI ISL 490305|B.1.5|South Africa|2020-06-15	0.0004216425	Africa
Africa|hCoV-19/South Africa/KRISP-0562/2020|EPI ISL 498101|B.1.140|South Africa|2020-07-15	Africa|hCoV-19/South Africa/R10767/2020|EPI ISL 490305|B.1.5|South Africa|2020-06-15	0.0003513453	Africa
Africa|hCoV-19/South Africa/KRISP-0564/2020|EPI ISL 498103|B.1.1|South Africa|2020-07-15	Africa|hCoV-19/South Africa/R10767/2020|EPI ISL 490305|B.1.5|South Africa|2020-06-15	0.0002810517	Africa
Africa|hCoV-19/South Africa/KRISP-0565/2020|EPI ISL 498104|C.2|South Africa|2020-07-14	Africa|hCoV-19/South Africa/R10767/2020|EPI ISL 490305|B.1.5|South Africa|2020-06-15	0.0005622377	Africa
Africa|hCoV-19/South Africa/KRISP-0567/2020|EPI ISL 498105|B.1.1.206|South Africa|2020-07-15	Africa|hCoV-19/South Africa/R10767/2020|EPI ISL 490305|B.1.5|South Africa|2020-06-15	0.0004243363	Africa
Africa|hCoV-19/South Africa/KRISP-0568/2020|EPI ISL 498106|B.1.1|South Africa|2020-07-15	Africa|hCoV-19/South Africa/R10767/2020|EPI ISL 490305|B.1.5|South Africa|2020-06-15	0.0003513293	Africa
Africa|hCoV-19/South Africa/KRISP-0569/2020|EPI ISL 498107|B.1.1.206|South Africa|2020-07-15	Africa|hCoV-19/South Africa/R10767/2020|EPI ISL 490305|B.1.5|South Africa|2020-06-15	0.0003889570	Africa
Africa|hCoV-19/South Africa/KRISP-0570/2020|EPI ISL 498108|B.1.1.56|South Africa|2020-07-02	Africa|hCoV-19/South Africa/R10767/2020|EPI ISL 490305|B.1.5|South Africa|2020-06-15	0.0004568194	Africa
Africa|hCoV-19/South Africa/KRISP-0571/2020|EPI ISL 498109|B.1.1.56|South Africa|2020-07-14	Africa|hCoV-19/South Africa/R10767/2020|EPI ISL 490305|B.1.5|South Africa|2020-06-15	0.0003865056	Africa
Africa|hCoV-19/South Africa/KRISP-0572/2020|EPI ISL 498110|B.1.5|South Africa|2020-07-13	Africa|hCoV-19/South Africa/R10767/2020|EPI ISL 490305|B.1.5|South Africa|2020-06-15	0.0003864960	Africa
Africa|hCoV-19/South Africa/KRISP-0573/2020|EPI ISL 498111|B.1.1.206|South Africa|2020-07-14	Africa|hCoV-19/South Africa/R10767/2020|EPI ISL 490305|B.1.5|South Africa|2020-06-15	0.0004919372	Africa
Africa|hCoV-19/South Africa/KRISP-0574/2020|EPI ISL 498112|B.1.1.206|South Africa|2020-07-15	Africa|hCoV-19/South Africa/R10767/2020|EPI ISL 490305|B.1.5|South Africa|2020-06-15	0.0005271106	Africa
Africa|hCoV-19/South Africa/KRISP-0575/2020|EPI ISL 498113|B.1.1.206|South Africa|2020-07-13	Africa|hCoV-19/South Africa/R10767/2020|EPI ISL 490305|B.1.5|South Africa|2020-06-15	0.0004919372	Africa
Africa|hCoV-19/South Africa/KRISP-0576/2020|EPI ISL 498114|B.1.1.206|South Africa|2020-07-07	Africa|hCoV-19/South Africa/R10767/2020|EPI ISL 490305|B.1.5|South Africa|2020-06-15	0.0003864704	Africa
Africa|hCoV-19/South Africa/KRISP-0577/2020|EPI ISL 498115|B.1.1.56|South Africa|2020-07-09	Africa|hCoV-19/South Africa/R10767/2020|EPI ISL 490305|B.1.5|South Africa|2020-06-15	0.0005271106	Africa
Africa|hCoV-19/South Africa/KRISP-0578/2020|EPI ISL 498116|B.1.1.206|South Africa|2020-07-09	Africa|hCoV-19/South Africa/R10767/2020|EPI ISL 490305|B.1.5|South Africa|2020-06-15	0.0004216234	Africa
Africa|hCoV-19/South Africa/KRISP-0579/2020|EPI ISL 498117|B.1.1.273|South Africa|2020-07-08	Africa|hCoV-19/South Africa/R10767/2020|EPI ISL 490305|B.1.5|South Africa|2020-06-15	0.0005270995	Africa
Africa|hCoV-19/South Africa/KRISP-0580/2020|EPI ISL 498118|B.1.1.206|South Africa|2020-07-07	Africa|hCoV-19/South Africa/R10767/2020|EPI ISL 490305|B.1.5|South Africa|2020-06-15	0.0004216234	Africa
Africa|hCoV-19/South Africa/KRISP-0581/2020|EPI ISL 498119|B.1.1.273|South Africa|2020-07-09	Africa|hCoV-19/South Africa/R10767/2020|EPI ISL 490305|B.1.5|South Africa|2020-06-15	0.0004567684	Africa
Africa|hCoV-19/South Africa/KRISP-0584/2020|EPI ISL 498122|B.1|South Africa|2020-07-07	Africa|hCoV-19/South Africa/R10767/2020|EPI ISL 490305|B.1.5|South Africa|2020-06-15	0.0003161820	Africa
Africa|hCoV-19/South Africa/KRISP-0585/2020|EPI ISL 498123|B.1.140|South Africa|2020-07-08	Africa|hCoV-19/South Africa/R10767/2020|EPI ISL 490305|B.1.5|South Africa|2020-06-15	0.0004216427	Africa
Africa|hCoV-19/South Africa/KRISP-0586/2020|EPI ISL 498124|B.1.1.273|South Africa|2020-07-08	Africa|hCoV-19/South Africa/R10767/2020|EPI ISL 490305|B.1.5|South Africa|2020-06-15	0.0004919372	Africa
Africa|hCoV-19/South Africa/KRISP-0587/2020|EPI ISL 498125|B.1.1.56|South Africa|2020-07-09	Africa|hCoV-19/South Africa/R10767/2020|EPI ISL 490305|B.1.5|South Africa|2020-06-15	0.0004919372	Africa
Africa|hCoV-19/South Africa/KRISP-0588/2020|EPI ISL 498126|B.1.140|South Africa|2020-07-08	Africa|hCoV-19/South Africa/R10767/2020|EPI ISL 490305|B.1.5|South Africa|2020-06-15	0.0003864881	Africa
Africa|hCoV-19/South Africa/KRISP-06/2020|EPI ISL 421573|B.6|South Africa|2020-03-31	Africa|hCoV-19/South Africa/R10767/2020|EPI ISL 490305|B.1.5|South Africa|2020-06-15	0.0004586517	Africa
Africa|hCoV-19/South Africa/KRISP-07/2020|EPI ISL 421574|B.1.106|South Africa|2020-04-01	Africa|hCoV-19/South Africa/R10767/2020|EPI ISL 490305|B.1.5|South Africa|2020-06-15	0.0002107672	Africa
Africa|hCoV-19/South Africa/KRISP-101/2020|EPI ISL 455631|B.1.5|South Africa|2020-04-30	Africa|hCoV-19/South Africa/R10767/2020|EPI ISL 490305|B.1.5|South Africa|2020-06-15	0.0002107599	Africa
Africa|hCoV-19/South Africa/KRISP-102/2020|EPI ISL 455632|B.1.1|South Africa|2020-04-30	Africa|hCoV-19/South Africa/R10767/2020|EPI ISL 490305|B.1.5|South Africa|2020-06-15	0.0003161897	Africa
Africa|hCoV-19/South Africa/KRISP-103/2020|EPI ISL 455633|B.1.106|South Africa|2020-04-30	Africa|hCoV-19/South Africa/R10767/2020|EPI ISL 490305|B.1.5|South Africa|2020-06-15	0.0003166189	Africa
Africa|hCoV-19/South Africa/KRISP-104/2020|EPI ISL 455634|B.1.106|South Africa|2020-05-01	Africa|hCoV-19/South Africa/R10767/2020|EPI ISL 490305|B.1.5|South Africa|2020-06-15	0.0003264009	Africa
Africa|hCoV-19/South Africa/KRISP-105/2020|EPI ISL 455635|B.1.106|South Africa|2020-05-05	Africa|hCoV-19/South Africa/R10767/2020|EPI ISL 490305|B.1.5|South Africa|2020-06-15	0.0003171439	Africa
Africa|hCoV-19/South Africa/KRISP-106/2020|EPI ISL 455636|B.1.106|South Africa|2020-03-31	Africa|hCoV-19/South Africa/R10767/2020|EPI ISL 490305|B.1.5|South Africa|2020-06-15	0.0002458918	Africa
Africa|hCoV-19/South Africa/KRISP-108/2020|EPI ISL 455638|B.1|South Africa|2020-05-04	Africa|hCoV-19/South Africa/R10767/2020|EPI ISL 490305|B.1.5|South Africa|2020-06-15	0.0003275973	Africa
Africa|hCoV-19/South Africa/KRISP-109/2020|EPI ISL 455639|B.1.1.57|South Africa|2020-03-31	Africa|hCoV-19/South Africa/R10767/2020|EPI ISL 490305|B.1.5|South Africa|2020-06-15	0.0003864888	Africa
Africa|hCoV-19/South Africa/KRISP-K000566/2020|EPI ISL 509223|B.1.1.206|South Africa|2020-07-13	Africa|hCoV-19/South Africa/R10767/2020|EPI ISL 490305|B.1.5|South Africa|2020-06-15	0.0004216234	Africa
Africa|hCoV-19/South Africa/KRISP-K000567/2020|EPI ISL 509224|B.1.1.62|South Africa|2020-07-13	Africa|hCoV-19/South Africa/R10767/2020|EPI ISL 490305|B.1.5|South Africa|2020-06-15	0.0004217061	Africa
Africa|hCoV-19/South Africa/KRISP-K000568/2020|EPI ISL 509225|B.1.1.206|South Africa|2020-07-11	Africa|hCoV-19/South Africa/R10767/2020|EPI ISL 490305|B.1.5|South Africa|2020-06-15	0.0004216425	Africa
Africa|hCoV-19/South Africa/KRISP-K000569/2020|EPI ISL 509226|H.1|South Africa|2020-07-11	Africa|hCoV-19/South Africa/R10767/2020|EPI ISL 490305|B.1.5|South Africa|2020-06-15	0.0004919714	Africa
Africa|hCoV-19/South Africa/KRISP-K000571/2020|EPI ISL 509227|B.1.1.99|South Africa|2020-07-13	Africa|hCoV-19/South Africa/R10767/2020|EPI ISL 490305|B.1.5|South Africa|2020-06-15	0.0003174832	Africa
Africa|hCoV-19/South Africa/KRISP-K000572/2020|EPI ISL 509228|B.1.1.206|South Africa|2020-07-13	Africa|hCoV-19/South Africa/R10767/2020|EPI ISL 490305|B.1.5|South Africa|2020-06-15	0.0004919265	Africa
Africa|hCoV-19/South Africa/KRISP-K000573/2020|EPI ISL 509229|B.1.1.206|South Africa|2020-07-10	Africa|hCoV-19/South Africa/R10767/2020|EPI ISL 490305|B.1.5|South Africa|2020-06-15	0.0003513294	Africa
Africa|hCoV-19/South Africa/KRISP-K000574/2020|EPI ISL 509230|B.1.5.19|South Africa|2020-07-13	Africa|hCoV-19/South Africa/R10767/2020|EPI ISL 490305|B.1.5|South Africa|2020-06-15	0.0002810249	Africa
Africa|hCoV-19/South Africa/KRISP-K000575/2020|EPI ISL 509231|B.1.140|South Africa|2020-07-13	Africa|hCoV-19/South Africa/R10767/2020|EPI ISL 490305|B.1.5|South Africa|2020-06-15	0.0004216217	Africa
Africa|hCoV-19/South Africa/KRISP-K000576/2020|EPI ISL 509232|B.1.1.206|South Africa|2020-07-13	Africa|hCoV-19/South Africa/R10767/2020|EPI ISL 490305|B.1.5|South Africa|2020-06-15	0.0004567777	Africa
Africa|hCoV-19/South Africa/KRISP-K000577/2020|EPI ISL 509233|B.1.1.206|South Africa|2020-07-11	Africa|hCoV-19/South Africa/R10767/2020|EPI ISL 490305|B.1.5|South Africa|2020-06-15	0.0003513294	Africa
Africa|hCoV-19/South Africa/KRISP-K000578/2020|EPI ISL 509234|C.1|South Africa|2020-07-13	Africa|hCoV-19/South Africa/R10767/2020|EPI ISL 490305|B.1.5|South Africa|2020-06-15	0.0006370873	Africa
Africa|hCoV-19/South Africa/KRISP-K000579/2020|EPI ISL 509235|C.1|South Africa|2020-07-10	Africa|hCoV-19/South Africa/R10767/2020|EPI ISL 490305|B.1.5|South Africa|2020-06-15	0.0004919888	Africa
Africa|hCoV-19/South Africa/KRISP-K000580/2020|EPI ISL 509236|B.1.1|South Africa|2020-07-13	Africa|hCoV-19/South Africa/R10767/2020|EPI ISL 490305|B.1.5|South Africa|2020-06-15	0.0004216426	Africa
Africa|hCoV-19/South Africa/KRISP-K000581/2020|EPI ISL 509237|B.1.1.206|South Africa|2020-07-13	Africa|hCoV-19/South Africa/R10767/2020|EPI ISL 490305|B.1.5|South Africa|2020-06-15	0.0005271105	Africa
Africa|hCoV-19/South Africa/KRISP-K000582/2020|EPI ISL 509238|B.1.1.206|South Africa|2020-07-13	Africa|hCoV-19/South Africa/R10767/2020|EPI ISL 490305|B.1.5|South Africa|2020-06-15	0.0004216324	Africa
Africa|hCoV-19/South Africa/KRISP-K000583/2020|EPI ISL 509239|B.1.1.206|South Africa|2020-07-13	Africa|hCoV-19/South Africa/R10767/2020|EPI ISL 490305|B.1.5|South Africa|2020-06-15	0.0004216322	Africa
Africa|hCoV-19/South Africa/KRISP-K000584/2020|EPI ISL 509240|B.1.1.273|South Africa|2020-07-13	Africa|hCoV-19/South Africa/R10767/2020|EPI ISL 490305|B.1.5|South Africa|2020-06-15	0.0005270756	Africa
Africa|hCoV-19/South Africa/KRISP-K000585/2020|EPI ISL 509241|B.1.140|South Africa|2020-07-13	Africa|hCoV-19/South Africa/R10767/2020|EPI ISL 490305|B.1.5|South Africa|2020-06-15	0.0003513453	Africa
Africa|hCoV-19/South Africa/KRISP-K000586/2020|EPI ISL 509242|B.1.140|South Africa|2020-07-13	Africa|hCoV-19/South Africa/R10767/2020|EPI ISL 490305|B.1.5|South Africa|2020-06-15	0.0003867012	Africa
Africa|hCoV-19/South Africa/KRISP-K000588/2020|EPI ISL 509243|B.1.1.206|South Africa|2020-07-13	Africa|hCoV-19/South Africa/R10767/2020|EPI ISL 490305|B.1.5|South Africa|2020-06-15	0.0004567776	Africa
Africa|hCoV-19/South Africa/KRISP-K000589/2020|EPI ISL 509244|B.1.1.206|South Africa|2020-07-13	Africa|hCoV-19/South Africa/R10767/2020|EPI ISL 490305|B.1.5|South Africa|2020-06-15	0.0004567986	Africa
Africa|hCoV-19/South Africa/KRISP-K000591/2020|EPI ISL 509245|B.1.5|South Africa|2020-07-12	Africa|hCoV-19/South Africa/R10767/2020|EPI ISL 490305|B.1.5|South Africa|2020-06-15	0.0001756295	Africa
Africa|hCoV-19/South Africa/KRISP-K000592/2020|EPI ISL 509246|B.1.1.273|South Africa|2020-07-13	Africa|hCoV-19/South Africa/R10767/2020|EPI ISL 490305|B.1.5|South Africa|2020-06-15	0.0004960902	Africa
Africa|hCoV-19/South Africa/KRISP-K000594/2020|EPI ISL 509247|B.1.140|South Africa|2020-07-02	Africa|hCoV-19/South Africa/R10767/2020|EPI ISL 490305|B.1.5|South Africa|2020-06-15	0.0004567777	Africa
Africa|hCoV-19/South Africa/KRISP-K000595/2020|EPI ISL 509248|B.1.140|South Africa|2020-07-02	Africa|hCoV-19/South Africa/R10767/2020|EPI ISL 490305|B.1.5|South Africa|2020-06-15	0.0004216320	Africa
Africa|hCoV-19/South Africa/KRISP-K000596/2020|EPI ISL 509249|B.1.1.206|South Africa|2020-07-02	Africa|hCoV-19/South Africa/R10767/2020|EPI ISL 490305|B.1.5|South Africa|2020-06-15	0.0004919595	Africa
Africa|hCoV-19/South Africa/KRISP-K000597/2020|EPI ISL 509250|B.1.1.34|South Africa|2020-07-13	Africa|hCoV-19/South Africa/R10767/2020|EPI ISL 490305|B.1.5|South Africa|2020-06-15	0.0004216322	Africa
Africa|hCoV-19/South Africa/KRISP-K000598/2020|EPI ISL 509251|B.1.1.206|South Africa|2020-07-03	Africa|hCoV-19/South Africa/R10767/2020|EPI ISL 490305|B.1.5|South Africa|2020-06-15	0.0003864881	Africa
Africa|hCoV-19/South Africa/KRISP-K000599/2020|EPI ISL 509252|B.1.1.273|South Africa|2020-07-13	Africa|hCoV-19/South Africa/R10767/2020|EPI ISL 490305|B.1.5|South Africa|2020-06-15	0.0003864880	Africa
Africa|hCoV-19/South Africa/KRISP-K000600/2020|EPI ISL 509253|B.1.1.206|South Africa|2020-07-01	Africa|hCoV-19/South Africa/R10767/2020|EPI ISL 490305|B.1.5|South Africa|2020-06-15	0.0004919147	Africa
Africa|hCoV-19/South Africa/KRISP-K000601/2020|EPI ISL 509254|B.1.1.57|South Africa|2020-07-13	Africa|hCoV-19/South Africa/R10767/2020|EPI ISL 490305|B.1.5|South Africa|2020-06-15	0.0003513453	Africa
Africa|hCoV-19/South Africa/KRISP-K000602/2020|EPI ISL 509255|B.1.1.206|South Africa|2020-07-01	Africa|hCoV-19/South Africa/R10767/2020|EPI ISL 490305|B.1.5|South Africa|2020-06-15	0.0004567684	Africa
Africa|hCoV-19/South Africa/KRISP-K000603/2020|EPI ISL 509256|B.1.1.206|South Africa|2020-07-02	Africa|hCoV-19/South Africa/R10767/2020|EPI ISL 490305|B.1.5|South Africa|2020-06-15	0.0004216129	Africa
Africa|hCoV-19/South Africa/KRISP-K000604/2020|EPI ISL 509257|C.1|South Africa|2020-07-01	Africa|hCoV-19/South Africa/R10767/2020|EPI ISL 490305|B.1.5|South Africa|2020-06-15	0.0005270864	Africa
Africa|hCoV-19/South Africa/KRISP-K000606/2020|EPI ISL 509259|B.1.1.206|South Africa|2020-07-02	Africa|hCoV-19/South Africa/R10767/2020|EPI ISL 490305|B.1.5|South Africa|2020-06-15	0.0006111741	Africa
Africa|hCoV-19/South Africa/KRISP-K000607/2020|EPI ISL 509260|B.1.1.57|South Africa|2020-07-13	Africa|hCoV-19/South Africa/R10767/2020|EPI ISL 490305|B.1.5|South Africa|2020-06-15	0.0004216519	Africa
Africa|hCoV-19/South Africa/KRISP-K000608/2020|EPI ISL 509261|H.1|South Africa|2020-07-03	Africa|hCoV-19/South Africa/R10767/2020|EPI ISL 490305|B.1.5|South Africa|2020-06-15	0.0004227266	Africa
Africa|hCoV-19/South Africa/KRISP-K000612/2020|EPI ISL 509264|B.1.1.206|South Africa|2020-07-01	Africa|hCoV-19/South Africa/R10767/2020|EPI ISL 490305|B.1.5|South Africa|2020-06-15	0.0005622632	Africa
Africa|hCoV-19/South Africa/KRISP-K000613/2020|EPI ISL 509265|B.1.1.206|South Africa|2020-07-14	Africa|hCoV-19/South Africa/R10767/2020|EPI ISL 490305|B.1.5|South Africa|2020-06-15	0.0005622513	Africa
Africa|hCoV-19/South Africa/KRISP-K000614/2020|EPI ISL 509266|B.1.1.206|South Africa|2020-07-02	Africa|hCoV-19/South Africa/R10767/2020|EPI ISL 490305|B.1.5|South Africa|2020-06-15	0.0004567891	Africa
Africa|hCoV-19/South Africa/KRISP-K000615/2020|EPI ISL 509267|B.1.1.206|South Africa|2020-07-02	Africa|hCoV-19/South Africa/R10767/2020|EPI ISL 490305|B.1.5|South Africa|2020-06-15	0.0005270866	Africa
Africa|hCoV-19/South Africa/KRISP-K000616/2020|EPI ISL 509268|B.1.1.206|South Africa|2020-07-01	Africa|hCoV-19/South Africa/R10767/2020|EPI ISL 490305|B.1.5|South Africa|2020-06-15	0.0004251374	Africa
Africa|hCoV-19/South Africa/KRISP-K000617/2020|EPI ISL 509269|B.1.1.206|South Africa|2020-07-01	Africa|hCoV-19/South Africa/R10767/2020|EPI ISL 490305|B.1.5|South Africa|2020-06-15	0.0004216320	Africa
Africa|hCoV-19/South Africa/KRISP-K000618/2020|EPI ISL 509270|B.1.1.206|South Africa|2020-07-03	Africa|hCoV-19/South Africa/R10767/2020|EPI ISL 490305|B.1.5|South Africa|2020-06-15	0.0003864704	Africa
Africa|hCoV-19/South Africa/KRISP-K000620/2020|EPI ISL 509272|B.1.1.206|South Africa|2020-07-01	Africa|hCoV-19/South Africa/R10767/2020|EPI ISL 490305|B.1.5|South Africa|2020-06-15	0.0004608152	Africa
Africa|hCoV-19/South Africa/KRISP-K000621/2020|EPI ISL 509273|B.1.140|South Africa|2020-07-02	Africa|hCoV-19/South Africa/R10767/2020|EPI ISL 490305|B.1.5|South Africa|2020-06-15	0.0004252921	Africa
Africa|hCoV-19/South Africa/KRISP-K000622/2020|EPI ISL 509274|B.1.1|South Africa|2020-07-03	Africa|hCoV-19/South Africa/R10767/2020|EPI ISL 490305|B.1.5|South Africa|2020-06-15	0.0002810516	Africa
Africa|hCoV-19/South Africa/KRISP-K000623/2020|EPI ISL 509275|B.1.1.206|South Africa|2020-07-04	Africa|hCoV-19/South Africa/R10767/2020|EPI ISL 490305|B.1.5|South Africa|2020-06-15	0.0005270866	Africa
Africa|hCoV-19/South Africa/KRISP-K000624/2020|EPI ISL 509276|B.1.1.206|South Africa|2020-07-02	Africa|hCoV-19/South Africa/R10767/2020|EPI ISL 490305|B.1.5|South Africa|2020-06-15	0.0004242013	Africa
Africa|hCoV-19/South Africa/KRISP-K000625/2020|EPI ISL 509277|B.1.1.206|South Africa|2020-07-11	Africa|hCoV-19/South Africa/R10767/2020|EPI ISL 490305|B.1.5|South Africa|2020-06-15	0.0004968773	Africa
Africa|hCoV-19/South Africa/KRISP-K000626/2020|EPI ISL 509278|B.1.1.1|South Africa|2020-07-07	Africa|hCoV-19/South Africa/R10767/2020|EPI ISL 490305|B.1.5|South Africa|2020-06-15	0.0005402206	Africa
Africa|hCoV-19/South Africa/KRISP-K000628/2020|EPI ISL 509279|B.1.1.206|South Africa|2020-07-12	Africa|hCoV-19/South Africa/R10767/2020|EPI ISL 490305|B.1.5|South Africa|2020-06-15	0.0004216239	Africa
Africa|hCoV-19/South Africa/KRISP-K000629/2020|EPI ISL 509280|B.1.1|South Africa|2020-07-03	Africa|hCoV-19/South Africa/R10767/2020|EPI ISL 490305|B.1.5|South Africa|2020-06-15	0.0004699452	Africa
Africa|hCoV-19/South Africa/KRISP-K000630/2020|EPI ISL 509281|B.1.1.206|South Africa|2020-07-03	Africa|hCoV-19/South Africa/R10767/2020|EPI ISL 490305|B.1.5|South Africa|2020-06-15	0.0003864863	Africa
Africa|hCoV-19/South Africa/KRISP-K000631/2020|EPI ISL 509282|B.1.1.206|South Africa|2020-07-04	Africa|hCoV-19/South Africa/R10767/2020|EPI ISL 490305|B.1.5|South Africa|2020-06-15	0.0004250770	Africa
Africa|hCoV-19/South Africa/KRISP-K000632/2020|EPI ISL 509283|B.1.1.206|South Africa|2020-07-02	Africa|hCoV-19/South Africa/R10767/2020|EPI ISL 490305|B.1.5|South Africa|2020-06-15	0.0004216129	Africa
Africa|hCoV-19/South Africa/KRISP-K000633/2020|EPI ISL 509284|B.1.1.206|South Africa|2020-07-02	Africa|hCoV-19/South Africa/R10767/2020|EPI ISL 490305|B.1.5|South Africa|2020-06-15	0.0003864704	Africa
Africa|hCoV-19/South Africa/KRISP-K000635/2020|EPI ISL 509285|B.1|South Africa|2020-07-07	Africa|hCoV-19/South Africa/R10767/2020|EPI ISL 490305|B.1.5|South Africa|2020-06-15	0.0003161740	Africa
Africa|hCoV-19/South Africa/KRISP-K000637/2020|EPI ISL 509287|B.1.106|South Africa|2020-07-13	Africa|hCoV-19/South Africa/R10767/2020|EPI ISL 490305|B.1.5|South Africa|2020-06-15	0.0002810250	Africa
Africa|hCoV-19/South Africa/KRISP-K000639/2020|EPI ISL 509288|C.1|South Africa|2020-07-13	Africa|hCoV-19/South Africa/R10767/2020|EPI ISL 490305|B.1.5|South Africa|2020-06-15	0.0004953652	Africa
Africa|hCoV-19/South Africa/KRISP-K000640/2020|EPI ISL 509289|B.1.5.31|South Africa|2020-07-13	Africa|hCoV-19/South Africa/R10767/2020|EPI ISL 490305|B.1.5|South Africa|2020-06-15	0.0002458916	Africa
Africa|hCoV-19/South Africa/KRISP-K000641/2020|EPI ISL 509290|B.1.1.34|South Africa|2020-07-13	Africa|hCoV-19/South Africa/R10767/2020|EPI ISL 490305|B.1.5|South Africa|2020-06-15	0.0005623145	Africa
Africa|hCoV-19/South Africa/KRISP-K000643/2020|EPI ISL 509292|C.1|South Africa|2020-07-10	Africa|hCoV-19/South Africa/R10767/2020|EPI ISL 490305|B.1.5|South Africa|2020-06-15	0.0004919368	Africa
Africa|hCoV-19/South Africa/KRISP-K000649/2020|EPI ISL 509293|B.1.5.19|South Africa|2020-07-13	Africa|hCoV-19/South Africa/R10767/2020|EPI ISL 490305|B.1.5|South Africa|2020-06-15	0.0004215920	Africa
Africa|hCoV-19/South Africa/KRISP-K000650/2020|EPI ISL 509294|B.1.1.206|South Africa|2020-07-13	Africa|hCoV-19/South Africa/R10767/2020|EPI ISL 490305|B.1.5|South Africa|2020-06-15	0.0005270493	Africa
Africa|hCoV-19/South Africa/KRISP-K000652/2020|EPI ISL 509296|B.1.1.273|South Africa|2020-07-13	Africa|hCoV-19/South Africa/R10767/2020|EPI ISL 490305|B.1.5|South Africa|2020-06-15	0.0005270624	Africa
Africa|hCoV-19/South Africa/KRISP-K000655/2020|EPI ISL 509298|B.1.1.254|South Africa|2020-07-12	Africa|hCoV-19/South Africa/R10767/2020|EPI ISL 490305|B.1.5|South Africa|2020-06-15	0.0004362592	Africa
Africa|hCoV-19/South Africa/KRISP-K000658/2020|EPI ISL 509299|C.1|South Africa|2020-07-13	Africa|hCoV-19/South Africa/R10767/2020|EPI ISL 490305|B.1.5|South Africa|2020-06-15	0.0006681827	Africa
Africa|hCoV-19/South Africa/KRISP-K000659/2020|EPI ISL 509300|B.1.1.206|South Africa|2020-07-13	Africa|hCoV-19/South Africa/R10767/2020|EPI ISL 490305|B.1.5|South Africa|2020-06-15	0.0005271791	Africa
Africa|hCoV-19/South Africa/KRISP-K001035/2020|EPI ISL 509301|H.1|South Africa|2020-07-17	Africa|hCoV-19/South Africa/R10767/2020|EPI ISL 490305|B.1.5|South Africa|2020-06-15	0.0003864975	Africa
Africa|hCoV-19/South Africa/KRISP-K001037/2020|EPI ISL 509302|B.1.140|South Africa|2020-07-16	Africa|hCoV-19/South Africa/R10767/2020|EPI ISL 490305|B.1.5|South Africa|2020-06-15	0.0003513453	Africa
Africa|hCoV-19/South Africa/KRISP-K001038/2020|EPI ISL 509303|B.1.1.273|South Africa|2020-07-16	Africa|hCoV-19/South Africa/R10767/2020|EPI ISL 490305|B.1.5|South Africa|2020-06-15	0.0005270626	Africa
Africa|hCoV-19/South Africa/KRISP-K001041/2020|EPI ISL 509304|B.1.1.273|South Africa|2020-07-16	Africa|hCoV-19/South Africa/R10767/2020|EPI ISL 490305|B.1.5|South Africa|2020-06-15	0.0005270754	Africa
Africa|hCoV-19/South Africa/KRISP-K001043/2020|EPI ISL 509305|B.1.5.16|South Africa|2020-07-02	Africa|hCoV-19/South Africa/R10767/2020|EPI ISL 490305|B.1.5|South Africa|2020-06-15	0.0004919005	Africa
Africa|hCoV-19/South Africa/KRISP-K001044/2020|EPI ISL 509306|B.1.1|South Africa|2020-07-18	Africa|hCoV-19/South Africa/R10767/2020|EPI ISL 490305|B.1.5|South Africa|2020-06-15	0.0003162042	Africa
Africa|hCoV-19/South Africa/KRISP-K001045/2020|EPI ISL 509307|C.2|South Africa|2020-07-18	Africa|hCoV-19/South Africa/R10767/2020|EPI ISL 490305|B.1.5|South Africa|2020-06-15	0.0005622631	Africa
Africa|hCoV-19/South Africa/KRISP-K001049/2020|EPI ISL 509308|B.1.1.34|South Africa|2020-07-16	Africa|hCoV-19/South Africa/R10767/2020|EPI ISL 490305|B.1.5|South Africa|2020-06-15	0.0005271125	Africa
Africa|hCoV-19/South Africa/KRISP-K001051/2020|EPI ISL 509309|B.1.1.206|South Africa|2020-07-14	Africa|hCoV-19/South Africa/R10767/2020|EPI ISL 490305|B.1.5|South Africa|2020-06-15	0.0005623002	Africa
Africa|hCoV-19/South Africa/KRISP-K001052/2020|EPI ISL 509310|B.1.1.206|South Africa|2020-07-14	Africa|hCoV-19/South Africa/R10767/2020|EPI ISL 490305|B.1.5|South Africa|2020-06-15	0.0004567682	Africa
Africa|hCoV-19/South Africa/KRISP-K001053/2020|EPI ISL 509311|B.1.1.206|South Africa|2020-07-03	Africa|hCoV-19/South Africa/R10767/2020|EPI ISL 490305|B.1.5|South Africa|2020-06-15	0.0003875501	Africa
Africa|hCoV-19/South Africa/KRISP-K001055/2020|EPI ISL 509313|B.1.1.62|South Africa|2020-07-13	Africa|hCoV-19/South Africa/R10767/2020|EPI ISL 490305|B.1.5|South Africa|2020-06-15	0.0004216811	Africa
Africa|hCoV-19/South Africa/KRISP-K001057/2020|EPI ISL 509314|B.1.1.254|South Africa|2020-07-03	Africa|hCoV-19/South Africa/R10767/2020|EPI ISL 490305|B.1.5|South Africa|2020-06-15	0.0003864705	Africa
Africa|hCoV-19/South Africa/KRISP-K001059/2020|EPI ISL 509316|B.1.1|South Africa|2020-07-01	Africa|hCoV-19/South Africa/R10767/2020|EPI ISL 490305|B.1.5|South Africa|2020-06-15	0.0005270993	Africa
Africa|hCoV-19/South Africa/KRISP-K001061/2020|EPI ISL 509317|B.1.1.206|South Africa|2020-07-04	Africa|hCoV-19/South Africa/R10767/2020|EPI ISL 490305|B.1.5|South Africa|2020-06-15	0.0003864800	Africa
Africa|hCoV-19/South Africa/KRISP-K001062/2020|EPI ISL 509318|B.1.1.206|South Africa|2020-07-03	Africa|hCoV-19/South Africa/R10767/2020|EPI ISL 490305|B.1.5|South Africa|2020-06-15	0.0003864704	Africa
Africa|hCoV-19/South Africa/KRISP-K001063/2020|EPI ISL 509319|B.1.5|South Africa|2020-07-03	Africa|hCoV-19/South Africa/R10767/2020|EPI ISL 490305|B.1.5|South Africa|2020-06-15	0.0003513295	Africa
Africa|hCoV-19/South Africa/KRISP-K001064/2020|EPI ISL 509320|B.1.1.273|South Africa|2020-07-03	Africa|hCoV-19/South Africa/R10767/2020|EPI ISL 490305|B.1.5|South Africa|2020-06-15	0.0003865056	Africa
Africa|hCoV-19/South Africa/KRISP-K001065/2020|EPI ISL 509321|B.1.1|South Africa|2020-07-03	Africa|hCoV-19/South Africa/R10767/2020|EPI ISL 490305|B.1.5|South Africa|2020-06-15	0.0003513541	Africa
Africa|hCoV-19/South Africa/KRISP-K001067/2020|EPI ISL 509323|B.1.1.206|South Africa|2020-07-02	Africa|hCoV-19/South Africa/R10767/2020|EPI ISL 490305|B.1.5|South Africa|2020-06-15	0.0004567986	Africa
Africa|hCoV-19/South Africa/KRISP-K001068/2020|EPI ISL 509324|C.1|South Africa|2020-07-14	Africa|hCoV-19/South Africa/R10767/2020|EPI ISL 490305|B.1.5|South Africa|2020-06-15	0.0005622371	Africa
Africa|hCoV-19/South Africa/KRISP-K001071/2020|EPI ISL 509325|B.1.1.273|South Africa|2020-07-18	Africa|hCoV-19/South Africa/R10767/2020|EPI ISL 490305|B.1.5|South Africa|2020-06-15	0.0004567891	Africa
Africa|hCoV-19/South Africa/KRISP-K001072/2020|EPI ISL 509326|B.1.1.206|South Africa|2020-07-14	Africa|hCoV-19/South Africa/R10767/2020|EPI ISL 490305|B.1.5|South Africa|2020-06-15	0.0003864705	Africa
Africa|hCoV-19/South Africa/KRISP-K001073/2020|EPI ISL 509327|B.1.1|South Africa|2020-07-14	Africa|hCoV-19/South Africa/R10767/2020|EPI ISL 490305|B.1.5|South Africa|2020-06-15	0.0004919372	Africa
Africa|hCoV-19/South Africa/KRISP-K001074/2020|EPI ISL 509328|C.1|South Africa|2020-07-14	Africa|hCoV-19/South Africa/R10767/2020|EPI ISL 490305|B.1.5|South Africa|2020-06-15	0.0005974168	Africa
Africa|hCoV-19/South Africa/KRISP-K001075/2020|EPI ISL 509329|C.1|South Africa|2020-07-02	Africa|hCoV-19/South Africa/R10767/2020|EPI ISL 490305|B.1.5|South Africa|2020-06-15	0.0005622371	Africa
Africa|hCoV-19/South Africa/KRISP-K001076/2020|EPI ISL 509330|B.1.1|South Africa|2020-07-04	Africa|hCoV-19/South Africa/R10767/2020|EPI ISL 490305|B.1.5|South Africa|2020-06-15	0.0003513294	Africa
Africa|hCoV-19/South Africa/KRISP-K001077/2020|EPI ISL 509331|B.1.1|South Africa|2020-07-03	Africa|hCoV-19/South Africa/R10767/2020|EPI ISL 490305|B.1.5|South Africa|2020-06-15	0.0004216425	Africa
Africa|hCoV-19/South Africa/KRISP-K001078/2020|EPI ISL 509332|H.1|South Africa|2020-07-03	Africa|hCoV-19/South Africa/R10767/2020|EPI ISL 490305|B.1.5|South Africa|2020-06-15	0.0003864976	Africa
Africa|hCoV-19/South Africa/KRISP-K001079/2020|EPI ISL 509333|B.1.1.273|South Africa|2020-07-03	Africa|hCoV-19/South Africa/R10767/2020|EPI ISL 490305|B.1.5|South Africa|2020-06-15	0.0005270624	Africa
Africa|hCoV-19/South Africa/KRISP-K001080/2020|EPI ISL 509334|B.1.1|South Africa|2020-07-01	Africa|hCoV-19/South Africa/R10767/2020|EPI ISL 490305|B.1.5|South Africa|2020-06-15	0.0003864799	Africa
Africa|hCoV-19/South Africa/KRISP-K001082/2020|EPI ISL 509335|B.1.1.40|South Africa|2020-07-18	Africa|hCoV-19/South Africa/R10767/2020|EPI ISL 490305|B.1.5|South Africa|2020-06-15	0.0005270864	Africa
Africa|hCoV-19/South Africa/KRISP-K001084/2020|EPI ISL 509337|C.1|South Africa|2020-07-03	Africa|hCoV-19/South Africa/R10767/2020|EPI ISL 490305|B.1.5|South Africa|2020-06-15	0.0005622371	Africa
Africa|hCoV-19/South Africa/KRISP-K001085/2020|EPI ISL 509338|C.1|South Africa|2020-07-13	Africa|hCoV-19/South Africa/R10767/2020|EPI ISL 490305|B.1.5|South Africa|2020-06-15	0.0005270862	Africa
Africa|hCoV-19/South Africa/KRISP-K001087/2020|EPI ISL 509339|B.1.1.56|South Africa|2020-07-13	Africa|hCoV-19/South Africa/R10767/2020|EPI ISL 490305|B.1.5|South Africa|2020-06-15	0.0005271344	Africa
Africa|hCoV-19/South Africa/KRISP-K001088/2020|EPI ISL 509340|B.1.1.99|South Africa|2020-07-13	Africa|hCoV-19/South Africa/R10767/2020|EPI ISL 490305|B.1.5|South Africa|2020-06-15	0.0003161897	Africa
Africa|hCoV-19/South Africa/KRISP-K001091/2020|EPI ISL 509342|B.1.1.206|South Africa|2020-07-10	Africa|hCoV-19/South Africa/R10767/2020|EPI ISL 490305|B.1.5|South Africa|2020-06-15	0.0004567684	Africa
Africa|hCoV-19/South Africa/KRISP-K001096/2020|EPI ISL 509345|B.1.1.206|South Africa|2020-07-13	Africa|hCoV-19/South Africa/R10767/2020|EPI ISL 490305|B.1.5|South Africa|2020-06-15	0.0004919250	Africa
Africa|hCoV-19/South Africa/KRISP-K001097/2020|EPI ISL 509346|B.1.1|South Africa|2020-07-13	Africa|hCoV-19/South Africa/R10767/2020|EPI ISL 490305|B.1.5|South Africa|2020-06-15	0.0005622652	Africa
Africa|hCoV-19/South Africa/KRISP-K001098/2020|EPI ISL 509347|B.1.1|South Africa|2020-07-10	Africa|hCoV-19/South Africa/R10767/2020|EPI ISL 490305|B.1.5|South Africa|2020-06-15	0.0003513380	Africa
Africa|hCoV-19/South Africa/KRISP-K001099/2020|EPI ISL 509348|B.1.1.62|South Africa|2020-07-13	Africa|hCoV-19/South Africa/R10767/2020|EPI ISL 490305|B.1.5|South Africa|2020-06-15	0.0003865055	Africa
Africa|hCoV-19/South Africa/KRISP-K001101/2020|EPI ISL 509350|C.1|South Africa|2020-07-10	Africa|hCoV-19/South Africa/R10767/2020|EPI ISL 490305|B.1.5|South Africa|2020-06-15	0.0005271102	Africa
Africa|hCoV-19/South Africa/KRISP-K001103/2020|EPI ISL 509352|B.1.1.206|South Africa|2020-07-13	Africa|hCoV-19/South Africa/R10767/2020|EPI ISL 490305|B.1.5|South Africa|2020-06-15	0.0004216129	Africa
Africa|hCoV-19/South Africa/KRISP-K001104/2020|EPI ISL 509353|C.1|South Africa|2020-07-13	Africa|hCoV-19/South Africa/R10767/2020|EPI ISL 490305|B.1.5|South Africa|2020-06-15	0.0005270731	Africa
Africa|hCoV-19/South Africa/KRISP-K001105/2020|EPI ISL 509354|B.1.1.206|South Africa|2020-07-10	Africa|hCoV-19/South Africa/R10767/2020|EPI ISL 490305|B.1.5|South Africa|2020-06-15	0.0004216234	Africa
Africa|hCoV-19/South Africa/KRISP-K001109/2020|EPI ISL 509356|B.1.1.34|South Africa|2020-07-16	Africa|hCoV-19/South Africa/R10767/2020|EPI ISL 490305|B.1.5|South Africa|2020-06-15	0.0004216322	Africa
Africa|hCoV-19/South Africa/KRISP-K001110/2020|EPI ISL 509357|C.1|South Africa|2020-07-17	Africa|hCoV-19/South Africa/R10767/2020|EPI ISL 490305|B.1.5|South Africa|2020-06-15	0.0005622628	Africa
Africa|hCoV-19/South Africa/KRISP-K001112/2020|EPI ISL 509358|B.1.5|South Africa|2020-07-17	Africa|hCoV-19/South Africa/R10767/2020|EPI ISL 490305|B.1.5|South Africa|2020-06-15	0.0003161964	Africa
Africa|hCoV-19/South Africa/KRISP-K001113/2020|EPI ISL 509359|B.1|South Africa|2020-07-14	Africa|hCoV-19/South Africa/R10767/2020|EPI ISL 490305|B.1.5|South Africa|2020-06-15	0.0003558458	Africa
Africa|hCoV-19/South Africa/KRISP-K001114/2020|EPI ISL 509360|B.1.1|South Africa|2020-07-17	Africa|hCoV-19/South Africa/R10767/2020|EPI ISL 490305|B.1.5|South Africa|2020-06-15	0.0003161902	Africa
Africa|hCoV-19/South Africa/KRISP-K001115/2020|EPI ISL 509361|B.1|South Africa|2020-07-14	Africa|hCoV-19/South Africa/R10767/2020|EPI ISL 490305|B.1.5|South Africa|2020-06-15	0.0004216408	Africa
Africa|hCoV-19/South Africa/KRISP-K001116/2020|EPI ISL 509362|C.1|South Africa|2020-07-16	Africa|hCoV-19/South Africa/R10767/2020|EPI ISL 490305|B.1.5|South Africa|2020-06-15	0.0005974439	Africa
Africa|hCoV-19/South Africa/KRISP-K001117/2020|EPI ISL 509363|H.1|South Africa|2020-07-17	Africa|hCoV-19/South Africa/R10767/2020|EPI ISL 490305|B.1.5|South Africa|2020-06-15	0.0004568097	Africa
Africa|hCoV-19/South Africa/KRISP-K001118/2020|EPI ISL 509364|B.1.1.206|South Africa|2020-07-16	Africa|hCoV-19/South Africa/R10767/2020|EPI ISL 490305|B.1.5|South Africa|2020-06-15	0.0003864704	Africa
Africa|hCoV-19/South Africa/KRISP-K001121/2020|EPI ISL 509365|B.1.1.273|South Africa|2020-07-16	Africa|hCoV-19/South Africa/R10767/2020|EPI ISL 490305|B.1.5|South Africa|2020-06-15	0.0004567795	Africa
Africa|hCoV-19/South Africa/KRISP-K001122/2020|EPI ISL 515801|B.1.106|South Africa|2020-07-16	Africa|hCoV-19/South Africa/R10767/2020|EPI ISL 490305|B.1.5|South Africa|2020-06-15	0.0003161597	Africa
Africa|hCoV-19/South Africa/KRISP-K001123/2020|EPI ISL 509366|B.1.1.34|South Africa|2020-07-15	Africa|hCoV-19/South Africa/R10767/2020|EPI ISL 490305|B.1.5|South Africa|2020-06-15	0.0004216322	Africa
Africa|hCoV-19/South Africa/KRISP-K001124/2020|EPI ISL 509367|B.1.1.40|South Africa|2020-07-16	Africa|hCoV-19/South Africa/R10767/2020|EPI ISL 490305|B.1.5|South Africa|2020-06-15	0.0004919246	Africa
Africa|hCoV-19/South Africa/KRISP-K001125/2020|EPI ISL 509368|B.1.1.117|South Africa|2020-07-16	Africa|hCoV-19/South Africa/R10767/2020|EPI ISL 490305|B.1.5|South Africa|2020-06-15	0.0004216233	Africa
Africa|hCoV-19/South Africa/KRISP-K001126/2020|EPI ISL 509369|B.1.5|South Africa|2020-07-16	Africa|hCoV-19/South Africa/R10767/2020|EPI ISL 490305|B.1.5|South Africa|2020-06-15	0.0003864515	Africa
Africa|hCoV-19/South Africa/KRISP-K001128/2020|EPI ISL 509371|B.1.1.273|South Africa|2020-07-16	Africa|hCoV-19/South Africa/R10767/2020|EPI ISL 490305|B.1.5|South Africa|2020-06-15	0.0003564504	Africa
Africa|hCoV-19/South Africa/KRISP-K001317/2020|EPI ISL 515802|B.1.1.62|South Africa|2020-07-17	Africa|hCoV-19/South Africa/R10767/2020|EPI ISL 490305|B.1.5|South Africa|2020-06-15	0.0004216512	Africa
Africa|hCoV-19/South Africa/KRISP-K001318/2020|EPI ISL 515803|B.1.1|South Africa|2020-07-18	Africa|hCoV-19/South Africa/R10767/2020|EPI ISL 490305|B.1.5|South Africa|2020-06-15	0.0004567986	Africa
Africa|hCoV-19/South Africa/KRISP-K001319/2020|EPI ISL 515804|B.1.1.40|South Africa|2020-07-18	Africa|hCoV-19/South Africa/R10767/2020|EPI ISL 490305|B.1.5|South Africa|2020-06-15	0.0004216320	Africa
Africa|hCoV-19/South Africa/KRISP-K001320/2020|EPI ISL 515805|C.6|South Africa|2020-07-18	Africa|hCoV-19/South Africa/R10767/2020|EPI ISL 490305|B.1.5|South Africa|2020-06-15	0.0007383356	Africa
Africa|hCoV-19/South Africa/KRISP-K001321/2020|EPI ISL 515806|B.1.5.31|South Africa|2020-07-18	Africa|hCoV-19/South Africa/R10767/2020|EPI ISL 490305|B.1.5|South Africa|2020-06-15	0.0003513119	Africa
Africa|hCoV-19/South Africa/KRISP-K001322/2020|EPI ISL 515807|B.1.1.57|South Africa|2020-07-18	Africa|hCoV-19/South Africa/R10767/2020|EPI ISL 490305|B.1.5|South Africa|2020-06-15	0.0004567889	Africa
Africa|hCoV-19/South Africa/KRISP-K001323/2020|EPI ISL 515808|B.1|South Africa|2020-07-18	Africa|hCoV-19/South Africa/R10767/2020|EPI ISL 490305|B.1.5|South Africa|2020-06-15	0.0003161963	Africa
Africa|hCoV-19/South Africa/KRISP-K001324/2020|EPI ISL 515809|B.1.5.16|South Africa|2020-07-18	Africa|hCoV-19/South Africa/R10767/2020|EPI ISL 490305|B.1.5|South Africa|2020-06-15	0.0004567552	Africa
Africa|hCoV-19/South Africa/KRISP-K001325/2020|EPI ISL 515810|H.1|South Africa|2020-07-18	Africa|hCoV-19/South Africa/R10767/2020|EPI ISL 490305|B.1.5|South Africa|2020-06-15	0.0004216424	Africa
Africa|hCoV-19/South Africa/KRISP-K001326/2020|EPI ISL 515811|B.1.1.34|South Africa|2020-07-18	Africa|hCoV-19/South Africa/R10767/2020|EPI ISL 490305|B.1.5|South Africa|2020-06-15	0.0004567776	Africa
Africa|hCoV-19/South Africa/KRISP-K001327/2020|EPI ISL 515812|B.1.5.16|South Africa|2020-07-18	Africa|hCoV-19/South Africa/R10767/2020|EPI ISL 490305|B.1.5|South Africa|2020-06-15	0.0003161885	Africa
Africa|hCoV-19/South Africa/KRISP-K001328/2020|EPI ISL 515813|B.1.1.34|South Africa|2020-07-18	Africa|hCoV-19/South Africa/R10767/2020|EPI ISL 490305|B.1.5|South Africa|2020-06-15	0.0005622885	Africa
Africa|hCoV-19/South Africa/KRISP-K001329/2020|EPI ISL 515814|B.1.1.206|South Africa|2020-07-18	Africa|hCoV-19/South Africa/R10767/2020|EPI ISL 490305|B.1.5|South Africa|2020-06-15	0.0004919025	Africa
Africa|hCoV-19/South Africa/KRISP-K001330/2020|EPI ISL 515815|B.1.1.206|South Africa|2020-07-18	Africa|hCoV-19/South Africa/R10767/2020|EPI ISL 490305|B.1.5|South Africa|2020-06-15	0.0004216129	Africa
Africa|hCoV-19/South Africa/KRISP-K001331/2020|EPI ISL 515816|B.1.1.206|South Africa|2020-07-19	Africa|hCoV-19/South Africa/R10767/2020|EPI ISL 490305|B.1.5|South Africa|2020-06-15	0.0004567891	Africa
Africa|hCoV-19/South Africa/KRISP-K001332/2020|EPI ISL 515817|B.1.1.62|South Africa|2020-07-19	Africa|hCoV-19/South Africa/R10767/2020|EPI ISL 490305|B.1.5|South Africa|2020-06-15	0.0004567984	Africa
Africa|hCoV-19/South Africa/KRISP-K001333/2020|EPI ISL 515818|B.1.1.206|South Africa|2020-07-19	Africa|hCoV-19/South Africa/R10767/2020|EPI ISL 490305|B.1.5|South Africa|2020-06-15	0.0004567796	Africa
Africa|hCoV-19/South Africa/KRISP-K001334/2020|EPI ISL 515819|B.1.1.206|South Africa|2020-07-19	Africa|hCoV-19/South Africa/R10767/2020|EPI ISL 490305|B.1.5|South Africa|2020-06-15	0.0004216322	Africa
Africa|hCoV-19/South Africa/KRISP-K001335/2020|EPI ISL 515820|B.1.1.206|South Africa|2020-07-19	Africa|hCoV-19/South Africa/R10767/2020|EPI ISL 490305|B.1.5|South Africa|2020-06-15	0.0005622629	Africa
Africa|hCoV-19/South Africa/KRISP-K001336/2020|EPI ISL 515821|B.1.1.62|South Africa|2020-07-19	Africa|hCoV-19/South Africa/R10767/2020|EPI ISL 490305|B.1.5|South Africa|2020-06-15	0.0003513613	Africa
Africa|hCoV-19/South Africa/KRISP-K001337/2020|EPI ISL 515822|B.1.1.206|South Africa|2020-07-19	Africa|hCoV-19/South Africa/R10767/2020|EPI ISL 490305|B.1.5|South Africa|2020-06-15	0.0004567986	Africa
Africa|hCoV-19/South Africa/KRISP-K001338/2020|EPI ISL 515823|B.1.5.16|South Africa|2020-07-18	Africa|hCoV-19/South Africa/R10767/2020|EPI ISL 490305|B.1.5|South Africa|2020-06-15	0.0003161885	Africa
Africa|hCoV-19/South Africa/KRISP-K001339/2020|EPI ISL 515824|B.1.1.57|South Africa|2020-07-10	Africa|hCoV-19/South Africa/R10767/2020|EPI ISL 490305|B.1.5|South Africa|2020-06-15	0.0004931083	Africa
Africa|hCoV-19/South Africa/KRISP-K001340/2020|EPI ISL 515825|B.1.1.206|South Africa|2020-07-10	Africa|hCoV-19/South Africa/R10767/2020|EPI ISL 490305|B.1.5|South Africa|2020-06-15	0.0004919372	Africa
Africa|hCoV-19/South Africa/KRISP-K001341/2020|EPI ISL 515826|B.1.1.56|South Africa|2020-07-10	Africa|hCoV-19/South Africa/R10767/2020|EPI ISL 490305|B.1.5|South Africa|2020-06-15	0.0004919473	Africa
Africa|hCoV-19/South Africa/KRISP-K001344/2020|EPI ISL 515829|B.1.1.254|South Africa|2020-07-13	Africa|hCoV-19/South Africa/R10767/2020|EPI ISL 490305|B.1.5|South Africa|2020-06-15	0.0004216233	Africa
Africa|hCoV-19/South Africa/KRISP-K001345/2020|EPI ISL 515830|B.1.106|South Africa|2020-07-13	Africa|hCoV-19/South Africa/R10767/2020|EPI ISL 490305|B.1.5|South Africa|2020-06-15	0.0004216113	Africa
Africa|hCoV-19/South Africa/KRISP-K001346/2020|EPI ISL 515831|H.1|South Africa|2020-07-13	Africa|hCoV-19/South Africa/R10767/2020|EPI ISL 490305|B.1.5|South Africa|2020-06-15	0.0003864974	Africa
Africa|hCoV-19/South Africa/KRISP-K001347/2020|EPI ISL 515832|H.1|South Africa|2020-07-01	Africa|hCoV-19/South Africa/R10767/2020|EPI ISL 490305|B.1.5|South Africa|2020-06-15	0.0003513380	Africa
Africa|hCoV-19/South Africa/KRISP-K001348/2020|EPI ISL 515833|B.1.5|South Africa|2020-07-01	Africa|hCoV-19/South Africa/R10767/2020|EPI ISL 490305|B.1.5|South Africa|2020-06-15	0.0003161963	Africa
Africa|hCoV-19/South Africa/KRISP-K001349/2020|EPI ISL 515834|B.1.5|South Africa|2020-07-01	Africa|hCoV-19/South Africa/R10767/2020|EPI ISL 490305|B.1.5|South Africa|2020-06-15	0.0004252520	Africa
Africa|hCoV-19/South Africa/KRISP-K001350/2020|EPI ISL 515835|B.1.1.273|South Africa|2020-06-30	Africa|hCoV-19/South Africa/R10767/2020|EPI ISL 490305|B.1.5|South Africa|2020-06-15	0.0004216236	Africa
Africa|hCoV-19/South Africa/KRISP-K001351/2020|EPI ISL 515836|B.1.1.206|South Africa|2020-07-01	Africa|hCoV-19/South Africa/R10767/2020|EPI ISL 490305|B.1.5|South Africa|2020-06-15	0.0005622631	Africa
Africa|hCoV-19/South Africa/KRISP-K001352/2020|EPI ISL 515837|B.1.1|South Africa|2020-06-24	Africa|hCoV-19/South Africa/R10767/2020|EPI ISL 490305|B.1.5|South Africa|2020-06-15	0.0003864703	Africa
Africa|hCoV-19/South Africa/KRISP-K001353/2020|EPI ISL 515838|B.1.1.1|South Africa|2020-07-01	Africa|hCoV-19/South Africa/R10767/2020|EPI ISL 490305|B.1.5|South Africa|2020-06-15	0.0006325721	Africa
Africa|hCoV-19/South Africa/KRISP-K001354/2020|EPI ISL 515839|B.1.1.273|South Africa|2020-07-01	Africa|hCoV-19/South Africa/R10767/2020|EPI ISL 490305|B.1.5|South Africa|2020-06-15	0.0005270995	Africa
Africa|hCoV-19/South Africa/KRISP-K001355/2020|EPI ISL 515840|B.1.1.273|South Africa|2020-07-17	Africa|hCoV-19/South Africa/R10767/2020|EPI ISL 490305|B.1.5|South Africa|2020-06-15	0.0004216339	Africa
Africa|hCoV-19/South Africa/KRISP-K001356/2020|EPI ISL 515841|B.1.1.34|South Africa|2020-07-16	Africa|hCoV-19/South Africa/R10767/2020|EPI ISL 490305|B.1.5|South Africa|2020-06-15	0.0003864881	Africa
Africa|hCoV-19/South Africa/KRISP-K001357/2020|EPI ISL 515842|C.1|South Africa|2020-07-16	Africa|hCoV-19/South Africa/R10767/2020|EPI ISL 490305|B.1.5|South Africa|2020-06-15	0.0007381148	Africa
Africa|hCoV-19/South Africa/KRISP-K001358/2020|EPI ISL 515843|H.1|South Africa|2020-07-15	Africa|hCoV-19/South Africa/R10767/2020|EPI ISL 490305|B.1.5|South Africa|2020-06-15	0.0004216617	Africa
Africa|hCoV-19/South Africa/KRISP-K001359/2020|EPI ISL 515844|B.1.1.273|South Africa|2020-07-16	Africa|hCoV-19/South Africa/R10767/2020|EPI ISL 490305|B.1.5|South Africa|2020-06-15	0.0005622117	Africa
Africa|hCoV-19/South Africa/KRISP-K001360/2020|EPI ISL 515845|B.1.1.206|South Africa|2020-07-16	Africa|hCoV-19/South Africa/R10767/2020|EPI ISL 490305|B.1.5|South Africa|2020-06-15	0.0005271105	Africa
Africa|hCoV-19/South Africa/KRISP-K001361/2020|EPI ISL 515846|C.1|South Africa|2020-07-16	Africa|hCoV-19/South Africa/R10767/2020|EPI ISL 490305|B.1.5|South Africa|2020-06-15	0.0006678369	Africa
Africa|hCoV-19/South Africa/KRISP-K001362/2020|EPI ISL 515847|B.1.1|South Africa|2020-07-15	Africa|hCoV-19/South Africa/R10767/2020|EPI ISL 490305|B.1.5|South Africa|2020-06-15	0.0003864975	Africa
Africa|hCoV-19/South Africa/KRISP-K001363/2020|EPI ISL 515848|H.1|South Africa|2020-07-17	Africa|hCoV-19/South Africa/R10767/2020|EPI ISL 490305|B.1.5|South Africa|2020-06-15	0.0004216425	Africa
Africa|hCoV-19/South Africa/KRISP-K001364/2020|EPI ISL 515849|B.1.1.273|South Africa|2020-07-16	Africa|hCoV-19/South Africa/R10767/2020|EPI ISL 490305|B.1.5|South Africa|2020-06-15	0.0003864705	Africa
Africa|hCoV-19/South Africa/KRISP-K001365/2020|EPI ISL 515850|B.1.1.273|South Africa|2020-07-16	Africa|hCoV-19/South Africa/R10767/2020|EPI ISL 490305|B.1.5|South Africa|2020-06-15	0.0004919595	Africa
Africa|hCoV-19/South Africa/KRISP-K001366/2020|EPI ISL 515851|B.1.140|South Africa|2020-07-16	Africa|hCoV-19/South Africa/R10767/2020|EPI ISL 490305|B.1.5|South Africa|2020-06-15	0.0004919368	Africa
Africa|hCoV-19/South Africa/KRISP-K001367/2020|EPI ISL 515852|B.1.1.273|South Africa|2020-07-16	Africa|hCoV-19/South Africa/R10767/2020|EPI ISL 490305|B.1.5|South Africa|2020-06-15	0.0003864705	Africa
Africa|hCoV-19/South Africa/KRISP-K001368/2020|EPI ISL 515853|B.1.1.273|South Africa|2020-07-15	Africa|hCoV-19/South Africa/R10767/2020|EPI ISL 490305|B.1.5|South Africa|2020-06-15	0.0004919146	Africa
Africa|hCoV-19/South Africa/KRISP-K001370/2020|EPI ISL 515855|H.1|South Africa|2020-07-15	Africa|hCoV-19/South Africa/R10767/2020|EPI ISL 490305|B.1.5|South Africa|2020-06-15	0.0003880337	Africa
Africa|hCoV-19/South Africa/KRISP-K001372/2020|EPI ISL 515857|B.1.1.52|South Africa|2020-07-15	Africa|hCoV-19/South Africa/R10767/2020|EPI ISL 490305|B.1.5|South Africa|2020-06-15	0.0004225228	Africa
Africa|hCoV-19/South Africa/KRISP-K001373/2020|EPI ISL 515858|B.1.1.273|South Africa|2020-07-17	Africa|hCoV-19/South Africa/R10767/2020|EPI ISL 490305|B.1.5|South Africa|2020-06-15	0.0004919372	Africa
Africa|hCoV-19/South Africa/KRISP-K001374/2020|EPI ISL 515859|B.1.1.273|South Africa|2020-07-16	Africa|hCoV-19/South Africa/R10767/2020|EPI ISL 490305|B.1.5|South Africa|2020-06-15	0.0004919613	Africa
Africa|hCoV-19/South Africa/KRISP-K001375/2020|EPI ISL 515860|B.1.1.273|South Africa|2020-07-16	Africa|hCoV-19/South Africa/R10767/2020|EPI ISL 490305|B.1.5|South Africa|2020-06-15	0.0005270624	Africa
Africa|hCoV-19/South Africa/KRISP-K001377/2020|EPI ISL 515862|B.1.1.206|South Africa|2020-07-16	Africa|hCoV-19/South Africa/R10767/2020|EPI ISL 490305|B.1.5|South Africa|2020-06-15	0.0003864704	Africa
Africa|hCoV-19/South Africa/KRISP-K001378/2020|EPI ISL 515863|B.1.1.117|South Africa|2020-07-17	Africa|hCoV-19/South Africa/R10767/2020|EPI ISL 490305|B.1.5|South Africa|2020-06-15	0.0003513293	Africa
Africa|hCoV-19/South Africa/KRISP-K001379/2020|EPI ISL 515864|B.1.1.206|South Africa|2020-07-09	Africa|hCoV-19/South Africa/R10767/2020|EPI ISL 490305|B.1.5|South Africa|2020-06-15	0.0004216131	Africa
Africa|hCoV-19/South Africa/KRISP-K001380/2020|EPI ISL 515865|B.1.1.206|South Africa|2020-07-19	Africa|hCoV-19/South Africa/R10767/2020|EPI ISL 490305|B.1.5|South Africa|2020-06-15	0.0004567682	Africa
Africa|hCoV-19/South Africa/KRISP-K001381/2020|EPI ISL 515866|C.1|South Africa|2020-07-19	Africa|hCoV-19/South Africa/R10767/2020|EPI ISL 490305|B.1.5|South Africa|2020-06-15	0.0007732980	Africa
Africa|hCoV-19/South Africa/KRISP-K001383/2020|EPI ISL 515867|B.1.1.206|South Africa|2020-07-17	Africa|hCoV-19/South Africa/R10767/2020|EPI ISL 490305|B.1.5|South Africa|2020-06-15	0.0005974565	Africa
Africa|hCoV-19/South Africa/KRISP-K001384/2020|EPI ISL 515868|B.1.1.206|South Africa|2020-07-17	Africa|hCoV-19/South Africa/R10767/2020|EPI ISL 490305|B.1.5|South Africa|2020-06-15	0.0005270864	Africa
Africa|hCoV-19/South Africa/KRISP-K001385/2020|EPI ISL 515869|B.1.1.206|South Africa|2020-07-09	Africa|hCoV-19/South Africa/R10767/2020|EPI ISL 490305|B.1.5|South Africa|2020-06-15	0.0003864704	Africa
Africa|hCoV-19/South Africa/KRISP-K001386/2020|EPI ISL 515870|C.1|South Africa|2020-07-17	Africa|hCoV-19/South Africa/R10767/2020|EPI ISL 490305|B.1.5|South Africa|2020-06-15	0.0006677898	Africa
Africa|hCoV-19/South Africa/KRISP-K001388/2020|EPI ISL 515872|B.1.1.62|South Africa|2020-07-18	Africa|hCoV-19/South Africa/R10767/2020|EPI ISL 490305|B.1.5|South Africa|2020-06-15	0.0004216617	Africa
Africa|hCoV-19/South Africa/KRISP-K001390/2020|EPI ISL 515874|B.1.140|South Africa|2020-07-20	Africa|hCoV-19/South Africa/R10767/2020|EPI ISL 490305|B.1.5|South Africa|2020-06-15	0.0004568079	Africa
Africa|hCoV-19/South Africa/KRISP-K001391/2020|EPI ISL 515875|C.9|South Africa|2020-07-18	Africa|hCoV-19/South Africa/R10767/2020|EPI ISL 490305|B.1.5|South Africa|2020-06-15	0.0006325434	Africa
Africa|hCoV-19/South Africa/KRISP-K001393/2020|EPI ISL 515877|B.1.1.206|South Africa|2020-07-16	Africa|hCoV-19/South Africa/R10767/2020|EPI ISL 490305|B.1.5|South Africa|2020-06-15	0.0004216130	Africa
Africa|hCoV-19/South Africa/KRISP-K001394/2020|EPI ISL 515878|B.1.1.273|South Africa|2020-07-18	Africa|hCoV-19/South Africa/R10767/2020|EPI ISL 490305|B.1.5|South Africa|2020-06-15	0.0004919144	Africa
Africa|hCoV-19/South Africa/KRISP-K001395/2020|EPI ISL 515879|B.1.1.273|South Africa|2020-07-19	Africa|hCoV-19/South Africa/R10767/2020|EPI ISL 490305|B.1.5|South Africa|2020-06-15	0.0005077131	Africa
Africa|hCoV-19/South Africa/KRISP-K001397/2020|EPI ISL 515880|C.9|South Africa|2020-07-18	Africa|hCoV-19/South Africa/R10767/2020|EPI ISL 490305|B.1.5|South Africa|2020-06-15	0.0006370889	Africa
Africa|hCoV-19/South Africa/KRISP-K001398/2020|EPI ISL 515881|B.1.1.206|South Africa|2020-07-18	Africa|hCoV-19/South Africa/R10767/2020|EPI ISL 490305|B.1.5|South Africa|2020-06-15	0.0005271104	Africa
Africa|hCoV-19/South Africa/KRISP-K001399/2020|EPI ISL 515882|B.1.1.206|South Africa|2020-07-18	Africa|hCoV-19/South Africa/R10767/2020|EPI ISL 490305|B.1.5|South Africa|2020-06-15	0.0003864800	Africa
Africa|hCoV-19/South Africa/KRISP-K001400/2020|EPI ISL 515883|B.1.106|South Africa|2020-07-17	Africa|hCoV-19/South Africa/R10767/2020|EPI ISL 490305|B.1.5|South Africa|2020-06-15	0.0003161597	Africa
Africa|hCoV-19/South Africa/KRISP-K001402/2020|EPI ISL 515885|B.1.1.206|South Africa|2020-07-18	Africa|hCoV-19/South Africa/R10767/2020|EPI ISL 490305|B.1.5|South Africa|2020-06-15	0.0004568004	Africa
Africa|hCoV-19/South Africa/KRISP-K001403/2020|EPI ISL 515886|B.1.1.206|South Africa|2020-07-18	Africa|hCoV-19/South Africa/R10767/2020|EPI ISL 490305|B.1.5|South Africa|2020-06-15	0.0004216426	Africa
Africa|hCoV-19/South Africa/KRISP-K001405/2020|EPI ISL 515888|B.1.1.206|South Africa|2020-07-18	Africa|hCoV-19/South Africa/R10767/2020|EPI ISL 490305|B.1.5|South Africa|2020-06-15	0.0004216233	Africa
Africa|hCoV-19/South Africa/KRISP-K001407/2020|EPI ISL 515890|C.9|South Africa|2020-07-18	Africa|hCoV-19/South Africa/R10767/2020|EPI ISL 490305|B.1.5|South Africa|2020-06-15	0.0006699587	Africa
Africa|hCoV-19/South Africa/KRISP-K001408/2020|EPI ISL 515891|B.1.1.206|South Africa|2020-07-18	Africa|hCoV-19/South Africa/R10767/2020|EPI ISL 490305|B.1.5|South Africa|2020-06-15	0.0004216426	Africa
Africa|hCoV-19/South Africa/KRISP-K001409/2020|EPI ISL 515892|B.1.1.273|South Africa|2020-07-17	Africa|hCoV-19/South Africa/R10767/2020|EPI ISL 490305|B.1.5|South Africa|2020-06-15	0.0005622652	Africa
Africa|hCoV-19/South Africa/KRISP-K001410/2020|EPI ISL 515893|C.1|South Africa|2020-07-17	Africa|hCoV-19/South Africa/R10767/2020|EPI ISL 490305|B.1.5|South Africa|2020-06-15	0.0005974314	Africa
Africa|hCoV-19/South Africa/KRISP-K002162/2020|EPI ISL 515568|H.1|South Africa|2020-07-08	Africa|hCoV-19/South Africa/R10767/2020|EPI ISL 490305|B.1.5|South Africa|2020-06-15	0.0004216425	Africa
Africa|hCoV-19/South Africa/KRISP-K002163/2020|EPI ISL 515569|B.1.1.206|South Africa|2020-07-22	Africa|hCoV-19/South Africa/R10767/2020|EPI ISL 490305|B.1.5|South Africa|2020-06-15	0.0004216322	Africa
Africa|hCoV-19/South Africa/KRISP-K002165/2020|EPI ISL 515571|B.1.1.206|South Africa|2020-07-22	Africa|hCoV-19/South Africa/R10767/2020|EPI ISL 490305|B.1.5|South Africa|2020-06-15	0.0004577222	Africa
Africa|hCoV-19/South Africa/KRISP-K002168/2020|EPI ISL 515572|B.1.1|South Africa|2020-07-01	Africa|hCoV-19/South Africa/R10767/2020|EPI ISL 490305|B.1.5|South Africa|2020-06-15	0.0003288175	Africa
Africa|hCoV-19/South Africa/KRISP-K002171/2020|EPI ISL 515573|H.1|South Africa|2020-07-08	Africa|hCoV-19/South Africa/R10767/2020|EPI ISL 490305|B.1.5|South Africa|2020-06-15	0.0003864978	Africa
Africa|hCoV-19/South Africa/KRISP-K002172/2020|EPI ISL 515574|B.1|South Africa|2020-07-08	Africa|hCoV-19/South Africa/R10767/2020|EPI ISL 490305|B.1.5|South Africa|2020-06-15	0.0004570296	Africa
Africa|hCoV-19/South Africa/KRISP-K002173/2020|EPI ISL 515575|B.1.1.206|South Africa|2020-07-08	Africa|hCoV-19/South Africa/R10767/2020|EPI ISL 490305|B.1.5|South Africa|2020-06-15	0.0005271213	Africa
Africa|hCoV-19/South Africa/KRISP-K002174/2020|EPI ISL 515576|B.1.1.206|South Africa|2020-07-09	Africa|hCoV-19/South Africa/R10767/2020|EPI ISL 490305|B.1.5|South Africa|2020-06-15	0.0003871366	Africa
Africa|hCoV-19/South Africa/KRISP-K002175/2020|EPI ISL 515577|B.1.1.57|South Africa|2020-07-09	Africa|hCoV-19/South Africa/R10767/2020|EPI ISL 490305|B.1.5|South Africa|2020-06-15	0.0003538312	Africa
Africa|hCoV-19/South Africa/KRISP-K002176/2020|EPI ISL 515578|B.1.1.206|South Africa|2020-06-29	Africa|hCoV-19/South Africa/R10767/2020|EPI ISL 490305|B.1.5|South Africa|2020-06-15	0.0003243361	Africa
Africa|hCoV-19/South Africa/KRISP-K002177/2020|EPI ISL 515579|B.1.1.57|South Africa|2020-07-09	Africa|hCoV-19/South Africa/R10767/2020|EPI ISL 490305|B.1.5|South Africa|2020-06-15	0.0003540200	Africa
Africa|hCoV-19/South Africa/KRISP-K002179/2020|EPI ISL 515580|B.1.1.273|South Africa|2020-07-08	Africa|hCoV-19/South Africa/R10767/2020|EPI ISL 490305|B.1.5|South Africa|2020-06-15	0.0004216428	Africa
Africa|hCoV-19/South Africa/KRISP-K002182/2020|EPI ISL 515581|B.1.1|South Africa|2020-07-08	Africa|hCoV-19/South Africa/R10767/2020|EPI ISL 490305|B.1.5|South Africa|2020-06-15	0.0004273172	Africa
Africa|hCoV-19/South Africa/KRISP-K002183/2020|EPI ISL 515582|B.1.1.206|South Africa|2020-07-09	Africa|hCoV-19/South Africa/R10767/2020|EPI ISL 490305|B.1.5|South Africa|2020-06-15	0.0005271216	Africa
Africa|hCoV-19/South Africa/KRISP-K002185/2020|EPI ISL 515584|B.1.1.84|South Africa|2020-06-30	Africa|hCoV-19/South Africa/R10767/2020|EPI ISL 490305|B.1.5|South Africa|2020-06-15	0.0003513380	Africa
Africa|hCoV-19/South Africa/KRISP-K002186/2020|EPI ISL 515585|B.1.1.84|South Africa|2020-06-30	Africa|hCoV-19/South Africa/R10767/2020|EPI ISL 490305|B.1.5|South Africa|2020-06-15	0.0004567568	Africa
Africa|hCoV-19/South Africa/KRISP-K002187/2020|EPI ISL 515586|B.1.1.273|South Africa|2020-07-08	Africa|hCoV-19/South Africa/R10767/2020|EPI ISL 490305|B.1.5|South Africa|2020-06-15	0.0004567683	Africa
Africa|hCoV-19/South Africa/KRISP-K002188/2020|EPI ISL 515587|B.1.5|South Africa|2020-07-08	Africa|hCoV-19/South Africa/R10767/2020|EPI ISL 490305|B.1.5|South Africa|2020-06-15	0.0001772858	Africa
Africa|hCoV-19/South Africa/KRISP-K002189/2020|EPI ISL 515588|B.1.5|South Africa|2020-07-08	Africa|hCoV-19/South Africa/R10767/2020|EPI ISL 490305|B.1.5|South Africa|2020-06-15	0.0002112029	Africa
Africa|hCoV-19/South Africa/KRISP-K002190/2020|EPI ISL 515589|B.1.1.62|South Africa|2020-07-14	Africa|hCoV-19/South Africa/R10767/2020|EPI ISL 490305|B.1.5|South Africa|2020-06-15	0.0003865058	Africa
Africa|hCoV-19/South Africa/KRISP-K002191/2020|EPI ISL 515590|B.1.5|South Africa|2020-07-06	Africa|hCoV-19/South Africa/R10767/2020|EPI ISL 490305|B.1.5|South Africa|2020-06-15	0.0002121307	Africa
Africa|hCoV-19/South Africa/KRISP-K002194/2020|EPI ISL 515592|B.1.1.40|South Africa|2020-07-16	Africa|hCoV-19/South Africa/R10767/2020|EPI ISL 490305|B.1.5|South Africa|2020-06-15	0.0005270491	Africa
Africa|hCoV-19/South Africa/KRISP-K002195/2020|EPI ISL 515593|C.1|South Africa|2020-07-10	Africa|hCoV-19/South Africa/R10767/2020|EPI ISL 490305|B.1.5|South Africa|2020-06-15	0.0005623498	Africa
Africa|hCoV-19/South Africa/KRISP-K002196/2020|EPI ISL 515594|B.1.1.273|South Africa|2020-07-05	Africa|hCoV-19/South Africa/R10767/2020|EPI ISL 490305|B.1.5|South Africa|2020-06-15	0.0004567683	Africa
Africa|hCoV-19/South Africa/KRISP-K002197/2020|EPI ISL 515595|B.1.1.206|South Africa|2020-07-13	Africa|hCoV-19/South Africa/R10767/2020|EPI ISL 490305|B.1.5|South Africa|2020-06-15	0.0004404144	Africa
Africa|hCoV-19/South Africa/KRISP-K002198/2020|EPI ISL 515596|B.1.5|South Africa|2020-07-17	Africa|hCoV-19/South Africa/R10767/2020|EPI ISL 490305|B.1.5|South Africa|2020-06-15	0.0003514081	Africa
Africa|hCoV-19/South Africa/KRISP-K002199/2020|EPI ISL 515597|B.1.140|South Africa|2020-07-14	Africa|hCoV-19/South Africa/R10767/2020|EPI ISL 490305|B.1.5|South Africa|2020-06-15	0.0003513453	Africa
Africa|hCoV-19/South Africa/KRISP-K002200/2020|EPI ISL 515598|B.1.144|South Africa|2020-07-01	Africa|hCoV-19/South Africa/R10767/2020|EPI ISL 490305|B.1.5|South Africa|2020-06-15	0.0001463172	Africa
Africa|hCoV-19/South Africa/KRISP-K002201/2020|EPI ISL 515599|B.1.106|South Africa|2020-07-01	Africa|hCoV-19/South Africa/R10767/2020|EPI ISL 490305|B.1.5|South Africa|2020-06-15	0.0003532809	Africa
Africa|hCoV-19/South Africa/KRISP-K002202/2020|EPI ISL 515600|B.1.140|South Africa|2020-07-16	Africa|hCoV-19/South Africa/R10767/2020|EPI ISL 490305|B.1.5|South Africa|2020-06-15	0.0003513452	Africa
Africa|hCoV-19/South Africa/KRISP-K002203/2020|EPI ISL 515601|B.1.140|South Africa|2020-07-09	Africa|hCoV-19/South Africa/R10767/2020|EPI ISL 490305|B.1.5|South Africa|2020-06-15	0.0004216425	Africa
Africa|hCoV-19/South Africa/KRISP-K002204/2020|EPI ISL 515602|B.1.1.273|South Africa|2020-07-18	Africa|hCoV-19/South Africa/R10767/2020|EPI ISL 490305|B.1.5|South Africa|2020-06-15	0.0004567683	Africa
Africa|hCoV-19/South Africa/KRISP-K002205/2020|EPI ISL 515603|B.1.106|South Africa|2020-07-16	Africa|hCoV-19/South Africa/R10767/2020|EPI ISL 490305|B.1.5|South Africa|2020-06-15	0.0004919352	Africa
Africa|hCoV-19/South Africa/KRISP-K002206/2020|EPI ISL 515604|B.1.1.273|South Africa|2020-07-17	Africa|hCoV-19/South Africa/R10767/2020|EPI ISL 490305|B.1.5|South Africa|2020-06-15	0.0004919270	Africa
Africa|hCoV-19/South Africa/KRISP-K002209/2020|EPI ISL 515606|B.1.140|South Africa|2020-07-24	Africa|hCoV-19/South Africa/R10767/2020|EPI ISL 490305|B.1.5|South Africa|2020-06-15	0.0005974840	Africa
Africa|hCoV-19/South Africa/KRISP-K002210/2020|EPI ISL 515607|B.1.1.117|South Africa|2020-07-24	Africa|hCoV-19/South Africa/R10767/2020|EPI ISL 490305|B.1.5|South Africa|2020-06-15	0.0004570988	Africa
Africa|hCoV-19/South Africa/KRISP-K002211/2020|EPI ISL 515608|B.1.140|South Africa|2020-07-08	Africa|hCoV-19/South Africa/R10767/2020|EPI ISL 490305|B.1.5|South Africa|2020-06-15	0.0004239410	Africa
Africa|hCoV-19/South Africa/KRISP-K002213/2020|EPI ISL 515610|C.1|South Africa|2020-07-30	Africa|hCoV-19/South Africa/R10767/2020|EPI ISL 490305|B.1.5|South Africa|2020-06-15	0.0005272593	Africa
Africa|hCoV-19/South Africa/KRISP-K002214/2020|EPI ISL 515611|B.1.1.117|South Africa|2020-07-30	Africa|hCoV-19/South Africa/R10767/2020|EPI ISL 490305|B.1.5|South Africa|2020-06-15	0.0003534063	Africa
Africa|hCoV-19/South Africa/KRISP-K002215/2020|EPI ISL 515612|B.1.1.206|South Africa|2020-07-30	Africa|hCoV-19/South Africa/R10767/2020|EPI ISL 490305|B.1.5|South Africa|2020-06-15	0.0004567989	Africa
Africa|hCoV-19/South Africa/KRISP-K002216/2020|EPI ISL 515613|B.1.1.206|South Africa|2020-07-18	Africa|hCoV-19/South Africa/R10767/2020|EPI ISL 490305|B.1.5|South Africa|2020-06-15	0.0004572505	Africa
Africa|hCoV-19/South Africa/KRISP-K002217/2020|EPI ISL 515614|B.1.144|South Africa|2020-07-18	Africa|hCoV-19/South Africa/R10767/2020|EPI ISL 490305|B.1.5|South Africa|2020-06-15	0.0001432114	Africa
Africa|hCoV-19/South Africa/KRISP-K002218/2020|EPI ISL 515615|B.1.1.206|South Africa|2020-07-17	Africa|hCoV-19/South Africa/R10767/2020|EPI ISL 490305|B.1.5|South Africa|2020-06-15	0.0005640600	Africa
Africa|hCoV-19/South Africa/KRISP-K002219/2020|EPI ISL 515616|H.1|South Africa|2020-07-21	Africa|hCoV-19/South Africa/R10767/2020|EPI ISL 490305|B.1.5|South Africa|2020-06-15	0.0004216573	Africa
Africa|hCoV-19/South Africa/KRISP-K002220/2020|EPI ISL 515617|B.1.144|South Africa|2020-07-13	Africa|hCoV-19/South Africa/R10767/2020|EPI ISL 490305|B.1.5|South Africa|2020-06-15	0.0002154796	Africa
Africa|hCoV-19/South Africa/KRISP-K002221/2020|EPI ISL 515618|B.1.1.206|South Africa|2020-07-20	Africa|hCoV-19/South Africa/R10767/2020|EPI ISL 490305|B.1.5|South Africa|2020-06-15	0.0003999725	Africa
Africa|hCoV-19/South Africa/KRISP-K002222/2020|EPI ISL 515619|B.1.106|South Africa|2020-07-21	Africa|hCoV-19/South Africa/R10767/2020|EPI ISL 490305|B.1.5|South Africa|2020-06-15	0.0002107599	Africa
Africa|hCoV-19/South Africa/KRISP-K002223/2020|EPI ISL 515620|C.1|South Africa|2020-07-21	Africa|hCoV-19/South Africa/R10767/2020|EPI ISL 490305|B.1.5|South Africa|2020-06-15	0.0005322014	Africa
Africa|hCoV-19/South Africa/KRISP-K002225/2020|EPI ISL 515621|B.1.1.206|South Africa|2020-07-21	Africa|hCoV-19/South Africa/R10767/2020|EPI ISL 490305|B.1.5|South Africa|2020-06-15	0.0004677001	Africa
Africa|hCoV-19/South Africa/KRISP-K002226/2020|EPI ISL 515622|B.1.1.254|South Africa|2020-07-21	Africa|hCoV-19/South Africa/R10767/2020|EPI ISL 490305|B.1.5|South Africa|2020-06-15	0.0003864889	Africa
Africa|hCoV-19/South Africa/KRISP-K002227/2020|EPI ISL 515623|B.1.237|South Africa|2020-07-21	Africa|hCoV-19/South Africa/R10767/2020|EPI ISL 490305|B.1.5|South Africa|2020-06-15	0.0003513280	Africa
Africa|hCoV-19/South Africa/KRISP-K002228/2020|EPI ISL 515624|B.1.5|South Africa|2020-07-20	Africa|hCoV-19/South Africa/R10767/2020|EPI ISL 490305|B.1.5|South Africa|2020-06-15	0.0002176525	Africa
Africa|hCoV-19/South Africa/KRISP-K002229/2020|EPI ISL 515625|B.1.1.206|South Africa|2020-07-21	Africa|hCoV-19/South Africa/R10767/2020|EPI ISL 490305|B.1.5|South Africa|2020-06-15	0.0005302714	Africa
Africa|hCoV-19/South Africa/KRISP-K002230/2020|EPI ISL 515626|C.1|South Africa|2020-07-21	Africa|hCoV-19/South Africa/R10767/2020|EPI ISL 490305|B.1.5|South Africa|2020-06-15	0.0005706984	Africa
Africa|hCoV-19/South Africa/KRISP-K002231/2020|EPI ISL 515627|B.1.1|South Africa|2020-07-18	Africa|hCoV-19/South Africa/R10767/2020|EPI ISL 490305|B.1.5|South Africa|2020-06-15	0.0003513456	Africa
Africa|hCoV-19/South Africa/KRISP-K002234/2020|EPI ISL 515628|C.1|South Africa|2020-07-21	Africa|hCoV-19/South Africa/R10767/2020|EPI ISL 490305|B.1.5|South Africa|2020-06-15	0.0005270861	Africa
Africa|hCoV-19/South Africa/KRISP-K002237/2020|EPI ISL 515629|C.1|South Africa|2020-07-20	Africa|hCoV-19/South Africa/R10767/2020|EPI ISL 490305|B.1.5|South Africa|2020-06-15	0.0005332634	Africa
Africa|hCoV-19/South Africa/KRISP-K002238/2020|EPI ISL 515630|B.1.1|South Africa|2020-07-20	Africa|hCoV-19/South Africa/R10767/2020|EPI ISL 490305|B.1.5|South Africa|2020-06-15	0.0002522642	Africa
Africa|hCoV-19/South Africa/KRISP-K002239/2020|EPI ISL 515631|B.1.1.206|South Africa|2020-07-20	Africa|hCoV-19/South Africa/R10767/2020|EPI ISL 490305|B.1.5|South Africa|2020-06-15	0.0004567791	Africa
Africa|hCoV-19/South Africa/KRISP-K002242/2020|EPI ISL 515633|B.1.5|South Africa|2020-07-21	Africa|hCoV-19/South Africa/R10767/2020|EPI ISL 490305|B.1.5|South Africa|2020-06-15	0.0003520540	Africa
Africa|hCoV-19/South Africa/KRISP-K002243/2020|EPI ISL 515634|B.1.1.34|South Africa|2020-07-21	Africa|hCoV-19/South Africa/R10767/2020|EPI ISL 490305|B.1.5|South Africa|2020-06-15	0.0005270736	Africa
Africa|hCoV-19/South Africa/KRISP-K002244/2020|EPI ISL 515635|B.1.106|South Africa|2020-07-20	Africa|hCoV-19/South Africa/R10767/2020|EPI ISL 490305|B.1.5|South Africa|2020-06-15	0.0003169948	Africa
Africa|hCoV-19/South Africa/KRISP-K002249/2020|EPI ISL 515636|B.1.1|South Africa|2020-07-21	Africa|hCoV-19/South Africa/R10767/2020|EPI ISL 490305|B.1.5|South Africa|2020-06-15	0.0003900781	Africa
Africa|hCoV-19/South Africa/KRISP-K002251/2020|EPI ISL 515638|B.1.1|South Africa|2020-07-21	Africa|hCoV-19/South Africa/R10767/2020|EPI ISL 490305|B.1.5|South Africa|2020-06-15	0.0003515110	Africa
Africa|hCoV-19/South Africa/KRISP-K002253/2020|EPI ISL 515639|B.1.1.117|South Africa|2020-07-21	Africa|hCoV-19/South Africa/R10767/2020|EPI ISL 490305|B.1.5|South Africa|2020-06-15	0.0004216322	Africa
Africa|hCoV-19/South Africa/KRISP-K002255/2020|EPI ISL 515640|B.1.1|South Africa|2020-07-21	Africa|hCoV-19/South Africa/R10767/2020|EPI ISL 490305|B.1.5|South Africa|2020-06-15	0.0003519476	Africa
Africa|hCoV-19/South Africa/KRISP-K002256/2020|EPI ISL 515641|B.1.1.56|South Africa|2020-07-21	Africa|hCoV-19/South Africa/R10767/2020|EPI ISL 490305|B.1.5|South Africa|2020-06-15	0.0005271216	Africa
Africa|hCoV-19/South Africa/KRISP-K002257/2020|EPI ISL 515642|B.1.1.206|South Africa|2020-07-19	Africa|hCoV-19/South Africa/R10767/2020|EPI ISL 490305|B.1.5|South Africa|2020-06-15	0.0005270974	Africa
Africa|hCoV-19/South Africa/KRISP-K002258/2020|EPI ISL 515643|B.1.1.206|South Africa|2020-07-18	Africa|hCoV-19/South Africa/R10767/2020|EPI ISL 490305|B.1.5|South Africa|2020-06-15	0.0003513294	Africa
Africa|hCoV-19/South Africa/KRISP-K002259/2020|EPI ISL 515644|C.1|South Africa|2020-07-18	Africa|hCoV-19/South Africa/R10767/2020|EPI ISL 490305|B.1.5|South Africa|2020-06-15	0.0005270862	Africa
Africa|hCoV-19/South Africa/KRISP-K002260/2020|EPI ISL 515645|B.1.5|South Africa|2020-07-16	Africa|hCoV-19/South Africa/R10767/2020|EPI ISL 490305|B.1.5|South Africa|2020-06-15	0.0003161898	Africa
Africa|hCoV-19/South Africa/KRISP-K002263/2020|EPI ISL 515646|B.1.1.206|South Africa|2020-07-19	Africa|hCoV-19/South Africa/R10767/2020|EPI ISL 490305|B.1.5|South Africa|2020-06-15	0.0005280995	Africa
Africa|hCoV-19/South Africa/KRISP-K002264/2020|EPI ISL 515647|B.1.1.206|South Africa|2020-07-19	Africa|hCoV-19/South Africa/R10767/2020|EPI ISL 490305|B.1.5|South Africa|2020-06-15	0.0004216324	Africa
Africa|hCoV-19/South Africa/KRISP-K002265/2020|EPI ISL 515648|B.1.1.62|South Africa|2020-07-20	Africa|hCoV-19/South Africa/R10767/2020|EPI ISL 490305|B.1.5|South Africa|2020-06-15	0.0004279462	Africa
Africa|hCoV-19/South Africa/KRISP-K002266/2020|EPI ISL 515649|H.1|South Africa|2020-07-20	Africa|hCoV-19/South Africa/R10767/2020|EPI ISL 490305|B.1.5|South Africa|2020-06-15	0.0004571956	Africa
Africa|hCoV-19/South Africa/KRISP-K002268/2020|EPI ISL 515650|C.1|South Africa|2020-07-20	Africa|hCoV-19/South Africa/R10767/2020|EPI ISL 490305|B.1.5|South Africa|2020-06-15	0.0004919369	Africa
Africa|hCoV-19/South Africa/KRISP-K002269/2020|EPI ISL 515651|B.1.1.1|South Africa|2020-07-21	Africa|hCoV-19/South Africa/R10767/2020|EPI ISL 490305|B.1.5|South Africa|2020-06-15	0.0004216424	Africa
Africa|hCoV-19/South Africa/KRISP-K002270/2020|EPI ISL 515652|B.1.1.206|South Africa|2020-07-20	Africa|hCoV-19/South Africa/R10767/2020|EPI ISL 490305|B.1.5|South Africa|2020-06-15	0.0004227564	Africa
Africa|hCoV-19/South Africa/KRISP-K002271/2020|EPI ISL 515653|B.1.1.206|South Africa|2020-07-19	Africa|hCoV-19/South Africa/R10767/2020|EPI ISL 490305|B.1.5|South Africa|2020-06-15	0.0003513294	Africa
Africa|hCoV-19/South Africa/KRISP-K002273/2020|EPI ISL 515654|C.1|South Africa|2020-07-21	Africa|hCoV-19/South Africa/R10767/2020|EPI ISL 490305|B.1.5|South Africa|2020-06-15	0.0005973894	Africa
Africa|hCoV-19/South Africa/KRISP-K002274/2020|EPI ISL 515655|B.1.1.206|South Africa|2020-07-21	Africa|hCoV-19/South Africa/R10767/2020|EPI ISL 490305|B.1.5|South Africa|2020-06-15	0.0004567683	Africa
Africa|hCoV-19/South Africa/KRISP-K002278/2020|EPI ISL 515658|B.1.1.206|South Africa|2020-07-21	Africa|hCoV-19/South Africa/R10767/2020|EPI ISL 490305|B.1.5|South Africa|2020-06-15	0.0005271104	Africa
Africa|hCoV-19/South Africa/KRISP-K002279/2020|EPI ISL 515659|B.1.1.206|South Africa|2020-07-21	Africa|hCoV-19/South Africa/R10767/2020|EPI ISL 490305|B.1.5|South Africa|2020-06-15	0.0005271104	Africa
Africa|hCoV-19/South Africa/KRISP-K002280/2020|EPI ISL 515660|C.1|South Africa|2020-07-21	Africa|hCoV-19/South Africa/R10767/2020|EPI ISL 490305|B.1.5|South Africa|2020-06-15	0.0005622768	Africa
Africa|hCoV-19/South Africa/KRISP-K002281/2020|EPI ISL 515661|B.1.1.1|South Africa|2020-07-21	Africa|hCoV-19/South Africa/R10767/2020|EPI ISL 490305|B.1.5|South Africa|2020-06-15	0.0003864799	Africa
Africa|hCoV-19/South Africa/KRISP-K002282/2020|EPI ISL 515662|C.2|South Africa|2020-07-21	Africa|hCoV-19/South Africa/R10767/2020|EPI ISL 490305|B.1.5|South Africa|2020-06-15	0.0006325439	Africa
Africa|hCoV-19/South Africa/KRISP-K002283/2020|EPI ISL 515663|B.1.1.206|South Africa|2020-07-12	Africa|hCoV-19/South Africa/R10767/2020|EPI ISL 490305|B.1.5|South Africa|2020-06-15	0.0003554708	Africa
Africa|hCoV-19/South Africa/KRISP-K002284/2020|EPI ISL 515664|B.1.1.206|South Africa|2020-07-21	Africa|hCoV-19/South Africa/R10767/2020|EPI ISL 490305|B.1.5|South Africa|2020-06-15	0.0005798122	Africa
Africa|hCoV-19/South Africa/KRISP-K002287/2020|EPI ISL 515665|B.1.1.206|South Africa|2020-07-19	Africa|hCoV-19/South Africa/R10767/2020|EPI ISL 490305|B.1.5|South Africa|2020-06-15	0.0004567899	Africa
Africa|hCoV-19/South Africa/KRISP-K002288/2020|EPI ISL 515666|B.1.1.206|South Africa|2020-07-21	Africa|hCoV-19/South Africa/R10767/2020|EPI ISL 490305|B.1.5|South Africa|2020-06-15	0.0005270493	Africa
Africa|hCoV-19/South Africa/KRISP-K002289/2020|EPI ISL 515667|B.1.1.34|South Africa|2020-07-20	Africa|hCoV-19/South Africa/R10767/2020|EPI ISL 490305|B.1.5|South Africa|2020-06-15	0.0004253725	Africa
Africa|hCoV-19/South Africa/KRISP-K002290/2020|EPI ISL 515668|B.1.1.206|South Africa|2020-07-23	Africa|hCoV-19/South Africa/R10767/2020|EPI ISL 490305|B.1.5|South Africa|2020-06-15	0.0004216324	Africa
Africa|hCoV-19/South Africa/KRISP-K002291/2020|EPI ISL 515669|C.1|South Africa|2020-07-22	Africa|hCoV-19/South Africa/R10767/2020|EPI ISL 490305|B.1.5|South Africa|2020-06-15	0.0007386076	Africa
Africa|hCoV-19/South Africa/KRISP-K002292/2020|EPI ISL 515670|B.1.1.206|South Africa|2020-07-22	Africa|hCoV-19/South Africa/R10767/2020|EPI ISL 490305|B.1.5|South Africa|2020-06-15	0.0003924773	Africa
Africa|hCoV-19/South Africa/KRISP-K002293/2020|EPI ISL 515671|C.1|South Africa|2020-07-23	Africa|hCoV-19/South Africa/R10767/2020|EPI ISL 490305|B.1.5|South Africa|2020-06-15	0.0006325431	Africa
Africa|hCoV-19/South Africa/KRISP-K002295/2020|EPI ISL 515672|B.1.1.206|South Africa|2020-07-23	Africa|hCoV-19/South Africa/R10767/2020|EPI ISL 490305|B.1.5|South Africa|2020-06-15	0.0004216234	Africa
Africa|hCoV-19/South Africa/KRISP-K002296/2020|EPI ISL 515673|B.1.1.206|South Africa|2020-07-21	Africa|hCoV-19/South Africa/R10767/2020|EPI ISL 490305|B.1.5|South Africa|2020-06-15	0.0003308809	Africa
Africa|hCoV-19/South Africa/KRISP-K002297/2020|EPI ISL 515674|C.6|South Africa|2020-07-20	Africa|hCoV-19/South Africa/R10767/2020|EPI ISL 490305|B.1.5|South Africa|2020-06-15	0.0006329093	Africa
Africa|hCoV-19/South Africa/KRISP-K002298/2020|EPI ISL 515675|B.1.1.206|South Africa|2020-07-23	Africa|hCoV-19/South Africa/R10767/2020|EPI ISL 490305|B.1.5|South Africa|2020-06-15	0.0003518239	Africa
Africa|hCoV-19/South Africa/KRISP-K002299/2020|EPI ISL 515676|H.1|South Africa|2020-07-22	Africa|hCoV-19/South Africa/R10767/2020|EPI ISL 490305|B.1.5|South Africa|2020-06-15	0.0004216618	Africa
Africa|hCoV-19/South Africa/KRISP-K002300/2020|EPI ISL 515677|C.1|South Africa|2020-07-21	Africa|hCoV-19/South Africa/R10767/2020|EPI ISL 490305|B.1.5|South Africa|2020-06-15	0.0007095087	Africa
Africa|hCoV-19/South Africa/KRISP-K002301/2020|EPI ISL 515678|B.1.1.206|South Africa|2020-07-22	Africa|hCoV-19/South Africa/R10767/2020|EPI ISL 490305|B.1.5|South Africa|2020-06-15	0.0004567683	Africa
Africa|hCoV-19/South Africa/KRISP-K002303/2020|EPI ISL 515680|C.1|South Africa|2020-07-23	Africa|hCoV-19/South Africa/R10767/2020|EPI ISL 490305|B.1.5|South Africa|2020-06-15	0.0006325873	Africa
Africa|hCoV-19/South Africa/KRISP-K002304/2020|EPI ISL 515681|C.1|South Africa|2020-07-23	Africa|hCoV-19/South Africa/R10767/2020|EPI ISL 490305|B.1.5|South Africa|2020-06-15	0.0006325429	Africa
Africa|hCoV-19/South Africa/KRISP-K002306/2020|EPI ISL 515682|B.1.1.206|South Africa|2020-07-21	Africa|hCoV-19/South Africa/R10767/2020|EPI ISL 490305|B.1.5|South Africa|2020-06-15	0.0006325591	Africa
Africa|hCoV-19/South Africa/KRISP-K002307/2020|EPI ISL 515683|B.1.1.206|South Africa|2020-07-23	Africa|hCoV-19/South Africa/R10767/2020|EPI ISL 490305|B.1.5|South Africa|2020-06-15	0.0004919146	Africa
Africa|hCoV-19/South Africa/KRISP-K002308/2020|EPI ISL 515684|B.1.1.206|South Africa|2020-07-22	Africa|hCoV-19/South Africa/R10767/2020|EPI ISL 490305|B.1.5|South Africa|2020-06-15	0.0004216426	Africa
Africa|hCoV-19/South Africa/KRISP-K002309/2020|EPI ISL 515685|B.1.1|South Africa|2020-07-23	Africa|hCoV-19/South Africa/R10767/2020|EPI ISL 490305|B.1.5|South Africa|2020-06-15	0.0003871819	Africa
Africa|hCoV-19/South Africa/KRISP-K002310/2020|EPI ISL 515686|B.1.1.206|South Africa|2020-07-23	Africa|hCoV-19/South Africa/R10767/2020|EPI ISL 490305|B.1.5|South Africa|2020-06-15	0.0005636236	Africa
Africa|hCoV-19/South Africa/KRISP-K002311/2020|EPI ISL 515687|C.9|South Africa|2020-07-22	Africa|hCoV-19/South Africa/R10767/2020|EPI ISL 490305|B.1.5|South Africa|2020-06-15	0.0006326003	Africa
Africa|hCoV-19/South Africa/KRISP-K002312/2020|EPI ISL 515688|B.1.1.206|South Africa|2020-07-22	Africa|hCoV-19/South Africa/R10767/2020|EPI ISL 490305|B.1.5|South Africa|2020-06-15	0.0004567796	Africa
Africa|hCoV-19/South Africa/KRISP-K002313/2020|EPI ISL 515689|B.1.140|South Africa|2020-07-22	Africa|hCoV-19/South Africa/R10767/2020|EPI ISL 490305|B.1.5|South Africa|2020-06-15	0.0005270971	Africa
Africa|hCoV-19/South Africa/KRISP-K002314/2020|EPI ISL 515690|B.1.5|South Africa|2020-07-22	Africa|hCoV-19/South Africa/R10767/2020|EPI ISL 490305|B.1.5|South Africa|2020-06-15	0.0003182241	Africa
Africa|hCoV-19/South Africa/KRISP-K002315/2020|EPI ISL 515691|B.1.5|South Africa|2020-07-22	Africa|hCoV-19/South Africa/R10767/2020|EPI ISL 490305|B.1.5|South Africa|2020-06-15	0.0003864880	Africa
Africa|hCoV-19/South Africa/KRISP-K002316/2020|EPI ISL 515692|B.1.1.206|South Africa|2020-07-22	Africa|hCoV-19/South Africa/R10767/2020|EPI ISL 490305|B.1.5|South Africa|2020-06-15	0.0004574686	Africa
Africa|hCoV-19/South Africa/KRISP-K002318/2020|EPI ISL 515694|B.1.1.206|South Africa|2020-07-22	Africa|hCoV-19/South Africa/R10767/2020|EPI ISL 490305|B.1.5|South Africa|2020-06-15	0.0005270971	Africa
Africa|hCoV-19/South Africa/KRISP-K002319/2020|EPI ISL 515695|H.1|South Africa|2020-07-22	Africa|hCoV-19/South Africa/R10767/2020|EPI ISL 490305|B.1.5|South Africa|2020-06-15	0.0003944230	Africa
Africa|hCoV-19/South Africa/KRISP-K002320/2020|EPI ISL 515696|B.1.5|South Africa|2020-07-22	Africa|hCoV-19/South Africa/R10767/2020|EPI ISL 490305|B.1.5|South Africa|2020-06-15	0.0003161897	Africa
Africa|hCoV-19/South Africa/KRISP-K002321/2020|EPI ISL 515697|B.1.1.273|South Africa|2020-07-22	Africa|hCoV-19/South Africa/R10767/2020|EPI ISL 490305|B.1.5|South Africa|2020-06-15	0.0005270864	Africa
Africa|hCoV-19/South Africa/KRISP-K002322/2020|EPI ISL 515698|B.1.5|South Africa|2020-07-22	Africa|hCoV-19/South Africa/R10767/2020|EPI ISL 490305|B.1.5|South Africa|2020-06-15	0.0001756295	Africa
Africa|hCoV-19/South Africa/KRISP-K002323/2020|EPI ISL 515699|B.1.1.206|South Africa|2020-07-23	Africa|hCoV-19/South Africa/R10767/2020|EPI ISL 490305|B.1.5|South Africa|2020-06-15	0.0004216338	Africa
Africa|hCoV-19/South Africa/KRISP-K002325/2020|EPI ISL 515701|B.1.1.206|South Africa|2020-07-22	Africa|hCoV-19/South Africa/R10767/2020|EPI ISL 490305|B.1.5|South Africa|2020-06-15	0.0006326877	Africa
Africa|hCoV-19/South Africa/KRISP-K002326/2020|EPI ISL 515702|B.1.1.206|South Africa|2020-07-22	Africa|hCoV-19/South Africa/R10767/2020|EPI ISL 490305|B.1.5|South Africa|2020-06-15	0.0006678649	Africa
Africa|hCoV-19/South Africa/KRISP-K002327/2020|EPI ISL 515703|B.1.1.206|South Africa|2020-07-14	Africa|hCoV-19/South Africa/R10767/2020|EPI ISL 490305|B.1.5|South Africa|2020-06-15	0.0004567891	Africa
Africa|hCoV-19/South Africa/KRISP-K002329/2020|EPI ISL 515705|B.1.1.10|South Africa|2020-07-22	Africa|hCoV-19/South Africa/R10767/2020|EPI ISL 490305|B.1.5|South Africa|2020-06-15	0.0003513453	Africa
Africa|hCoV-19/South Africa/KRISP-K002331/2020|EPI ISL 515706|H.1|South Africa|2020-07-22	Africa|hCoV-19/South Africa/R10767/2020|EPI ISL 490305|B.1.5|South Africa|2020-06-15	0.0003864975	Africa
Africa|hCoV-19/South Africa/KRISP-K002332/2020|EPI ISL 515707|B.1.1.206|South Africa|2020-07-23	Africa|hCoV-19/South Africa/R10767/2020|EPI ISL 490305|B.1.5|South Africa|2020-06-15	0.0004567778	Africa
Africa|hCoV-19/South Africa/KRISP-K002333/2020|EPI ISL 515708|B.1.1.206|South Africa|2020-07-22	Africa|hCoV-19/South Africa/R10767/2020|EPI ISL 490305|B.1.5|South Africa|2020-06-15	0.0005975110	Africa
Africa|hCoV-19/South Africa/KRISP-K002335/2020|EPI ISL 515709|B.1.1|South Africa|2020-07-23	Africa|hCoV-19/South Africa/R10767/2020|EPI ISL 490305|B.1.5|South Africa|2020-06-15	0.0003162042	Africa
Africa|hCoV-19/South Africa/KRISP-K002336/2020|EPI ISL 515710|C.1|South Africa|2020-07-23	Africa|hCoV-19/South Africa/R10767/2020|EPI ISL 490305|B.1.5|South Africa|2020-06-15	0.0006325877	Africa
Africa|hCoV-19/South Africa/KRISP-K002337/2020|EPI ISL 515711|B.1.1.99|South Africa|2020-07-22	Africa|hCoV-19/South Africa/R10767/2020|EPI ISL 490305|B.1.5|South Africa|2020-06-15	0.0003513380	Africa
Africa|hCoV-19/South Africa/KRISP-K002341/2020|EPI ISL 515714|B.1|South Africa|2020-07-22	Africa|hCoV-19/South Africa/R10767/2020|EPI ISL 490305|B.1.5|South Africa|2020-06-15	0.0002458917	Africa
Africa|hCoV-19/South Africa/KRISP-K002343/2020|EPI ISL 515716|B.1.1.206|South Africa|2020-07-23	Africa|hCoV-19/South Africa/R10767/2020|EPI ISL 490305|B.1.5|South Africa|2020-06-15	0.0004919372	Africa
Africa|hCoV-19/South Africa/KRISP-K002345/2020|EPI ISL 515717|B.1.1.206|South Africa|2020-07-21	Africa|hCoV-19/South Africa/R10767/2020|EPI ISL 490305|B.1.5|South Africa|2020-06-15	0.0006837157	Africa
Africa|hCoV-19/South Africa/KRISP-K002346/2020|EPI ISL 515718|B.1.1.273|South Africa|2020-07-23	Africa|hCoV-19/South Africa/R10767/2020|EPI ISL 490305|B.1.5|South Africa|2020-06-15	0.0005294375	Africa
Africa|hCoV-19/South Africa/KRISP-K002347/2020|EPI ISL 515719|B.1.1.206|South Africa|2020-07-23	Africa|hCoV-19/South Africa/R10767/2020|EPI ISL 490305|B.1.5|South Africa|2020-06-15	0.0004919484	Africa
Africa|hCoV-19/South Africa/KRISP-K002348/2020|EPI ISL 515720|B.1.1|South Africa|2020-07-22	Africa|hCoV-19/South Africa/R10767/2020|EPI ISL 490305|B.1.5|South Africa|2020-06-15	0.0004919372	Africa
Africa|hCoV-19/South Africa/KRISP-K002349/2020|EPI ISL 515721|B.1.1.206|South Africa|2020-07-10	Africa|hCoV-19/South Africa/R10767/2020|EPI ISL 490305|B.1.5|South Africa|2020-06-15	0.0004919716	Africa
Africa|hCoV-19/South Africa/KRISP-K002350/2020|EPI ISL 515722|B.1.1.34|South Africa|2020-07-21	Africa|hCoV-19/South Africa/R10767/2020|EPI ISL 490305|B.1.5|South Africa|2020-06-15	0.0005622890	Africa
Africa|hCoV-19/South Africa/KRISP-K002352/2020|EPI ISL 515724|C.9|South Africa|2020-07-21	Africa|hCoV-19/South Africa/R10767/2020|EPI ISL 490305|B.1.5|South Africa|2020-06-15	0.0006677455	Africa
Africa|hCoV-19/South Africa/KRISP-K002353/2020|EPI ISL 515725|C.1|South Africa|2020-07-22	Africa|hCoV-19/South Africa/R10767/2020|EPI ISL 490305|B.1.5|South Africa|2020-06-15	0.0006330041	Africa
Africa|hCoV-19/South Africa/KRISP-K002354/2020|EPI ISL 515726|B.1.1.206|South Africa|2020-07-21	Africa|hCoV-19/South Africa/R10767/2020|EPI ISL 490305|B.1.5|South Africa|2020-06-15	0.0003592676	Africa
Africa|hCoV-19/South Africa/KRISP-K002357/2020|EPI ISL 515728|B.1.1.273|South Africa|2020-07-21	Africa|hCoV-19/South Africa/R10767/2020|EPI ISL 490305|B.1.5|South Africa|2020-06-15	0.0005622263	Africa
Africa|hCoV-19/South Africa/KRISP-K002358/2020|EPI ISL 515729|B.1.1.206|South Africa|2020-07-21	Africa|hCoV-19/South Africa/R10767/2020|EPI ISL 490305|B.1.5|South Africa|2020-06-15	0.0004919025	Africa
Africa|hCoV-19/South Africa/KRISP-K002359/2020|EPI ISL 515730|B.1.1.206|South Africa|2020-07-22	Africa|hCoV-19/South Africa/R10767/2020|EPI ISL 490305|B.1.5|South Africa|2020-06-15	0.0005271104	Africa
Africa|hCoV-19/South Africa/KRISP-K002363/2020|EPI ISL 515731|B.1.1|South Africa|2020-07-21	Africa|hCoV-19/South Africa/R10767/2020|EPI ISL 490305|B.1.5|South Africa|2020-06-15	0.0003513293	Africa
Africa|hCoV-19/South Africa/KRISP-K002364/2020|EPI ISL 515732|B.1.1.206|South Africa|2020-07-14	Africa|hCoV-19/South Africa/R10767/2020|EPI ISL 490305|B.1.5|South Africa|2020-06-15	0.0004919146	Africa
Africa|hCoV-19/South Africa/KRISP-K002365/2020|EPI ISL 515733|B.1.1.273|South Africa|2020-07-22	Africa|hCoV-19/South Africa/R10767/2020|EPI ISL 490305|B.1.5|South Africa|2020-06-15	0.0005622513	Africa
Africa|hCoV-19/South Africa/KRISP-K002366/2020|EPI ISL 515734|B.1.1.206|South Africa|2020-07-21	Africa|hCoV-19/South Africa/R10767/2020|EPI ISL 490305|B.1.5|South Africa|2020-06-15	0.0004216322	Africa
Africa|hCoV-19/South Africa/KRISP-K002367/2020|EPI ISL 515735|C.1|South Africa|2020-07-22	Africa|hCoV-19/South Africa/R10767/2020|EPI ISL 490305|B.1.5|South Africa|2020-06-15	0.0006412237	Africa
Africa|hCoV-19/South Africa/KRISP-K002368/2020|EPI ISL 515736|B.1.1.206|South Africa|2020-07-22	Africa|hCoV-19/South Africa/R10767/2020|EPI ISL 490305|B.1.5|South Africa|2020-06-15	0.0003864800	Africa
Africa|hCoV-19/South Africa/KRISP-K002369/2020|EPI ISL 515737|C.1|South Africa|2020-07-22	Africa|hCoV-19/South Africa/R10767/2020|EPI ISL 490305|B.1.5|South Africa|2020-06-15	0.0005622884	Africa
Africa|hCoV-19/South Africa/KRISP-K002370/2020|EPI ISL 515738|B.1.1.62|South Africa|2020-07-22	Africa|hCoV-19/South Africa/R10767/2020|EPI ISL 490305|B.1.5|South Africa|2020-06-15	0.0004953999	Africa
Africa|hCoV-19/South Africa/KRISP-K002371/2020|EPI ISL 515739|C.1|South Africa|2020-07-22	Africa|hCoV-19/South Africa/R10767/2020|EPI ISL 490305|B.1.5|South Africa|2020-06-15	0.0005974309	Africa
Africa|hCoV-19/South Africa/KRISP-K002372/2020|EPI ISL 515740|H.1|South Africa|2020-07-20	Africa|hCoV-19/South Africa/R10767/2020|EPI ISL 490305|B.1.5|South Africa|2020-06-15	0.0004216529	Africa
Africa|hCoV-19/South Africa/KRISP-K002375/2020|EPI ISL 515741|B.1.1|South Africa|2020-07-21	Africa|hCoV-19/South Africa/R10767/2020|EPI ISL 490305|B.1.5|South Africa|2020-06-15	0.0003519846	Africa
Africa|hCoV-19/South Africa/KRISP-K002376/2020|EPI ISL 515742|B.1.1|South Africa|2020-07-22	Africa|hCoV-19/South Africa/R10767/2020|EPI ISL 490305|B.1.5|South Africa|2020-06-15	0.0003192364	Africa
Africa|hCoV-19/South Africa/KRISP-K002377/2020|EPI ISL 515743|B.1.1.206|South Africa|2020-07-22	Africa|hCoV-19/South Africa/R10767/2020|EPI ISL 490305|B.1.5|South Africa|2020-06-15	0.0005974296	Africa
Africa|hCoV-19/South Africa/KRISP-K002378/2020|EPI ISL 515744|B.1|South Africa|2020-07-20	Africa|hCoV-19/South Africa/R10767/2020|EPI ISL 490305|B.1.5|South Africa|2020-06-15	0.0003864961	Africa
Africa|hCoV-19/South Africa/KRISP-K002379/2020|EPI ISL 515745|C.1|South Africa|2020-07-22	Africa|hCoV-19/South Africa/R10767/2020|EPI ISL 490305|B.1.5|South Africa|2020-06-15	0.0004941939	Africa
Africa|hCoV-19/South Africa/KRISP-K002380/2020|EPI ISL 515746|B.1.1|South Africa|2020-07-22	Africa|hCoV-19/South Africa/R10767/2020|EPI ISL 490305|B.1.5|South Africa|2020-06-15	0.0003188893	Africa
Africa|hCoV-19/South Africa/KRISP-K002381/2020|EPI ISL 515747|B.1.1|South Africa|2020-07-17	Africa|hCoV-19/South Africa/R10767/2020|EPI ISL 490305|B.1.5|South Africa|2020-06-15	0.0004578231	Africa
Africa|hCoV-19/South Africa/KRISP-K002382/2020|EPI ISL 515748|B.1.1.206|South Africa|2020-07-22	Africa|hCoV-19/South Africa/R10767/2020|EPI ISL 490305|B.1.5|South Africa|2020-06-15	0.0004919369	Africa
Africa|hCoV-19/South Africa/KRISP-K002383/2020|EPI ISL 515749|B.1.1.206|South Africa|2020-07-20	Africa|hCoV-19/South Africa/R10767/2020|EPI ISL 490305|B.1.5|South Africa|2020-06-15	0.0004567891	Africa
Africa|hCoV-19/South Africa/KRISP-K002384/2020|EPI ISL 515750|B.1.1.273|South Africa|2020-07-22	Africa|hCoV-19/South Africa/R10767/2020|EPI ISL 490305|B.1.5|South Africa|2020-06-15	0.0004251974	Africa
Africa|hCoV-19/South Africa/KRISP-K002385/2020|EPI ISL 515751|B.1.1.206|South Africa|2020-07-22	Africa|hCoV-19/South Africa/R10767/2020|EPI ISL 490305|B.1.5|South Africa|2020-06-15	0.0003864703	Africa
Africa|hCoV-19/South Africa/KRISP-K002386/2020|EPI ISL 515752|B.1.1.206|South Africa|2020-07-21	Africa|hCoV-19/South Africa/R10767/2020|EPI ISL 490305|B.1.5|South Africa|2020-06-15	0.0004919026	Africa
Africa|hCoV-19/South Africa/KRISP-K002387/2020|EPI ISL 515753|B.1.1.64|South Africa|2020-07-22	Africa|hCoV-19/South Africa/R10767/2020|EPI ISL 490305|B.1.5|South Africa|2020-06-15	0.0003864705	Africa
Africa|hCoV-19/South Africa/KRISP-K002388/2020|EPI ISL 515754|B.1.1.206|South Africa|2020-07-22	Africa|hCoV-19/South Africa/R10767/2020|EPI ISL 490305|B.1.5|South Africa|2020-06-15	0.0004919248	Africa
Africa|hCoV-19/South Africa/KRISP-K002390/2020|EPI ISL 515755|B.1|South Africa|2020-07-25	Africa|hCoV-19/South Africa/R10767/2020|EPI ISL 490305|B.1.5|South Africa|2020-06-15	0.0002132231	Africa
Africa|hCoV-19/South Africa/KRISP-K002391/2020|EPI ISL 515756|B.1.1.57|South Africa|2020-07-21	Africa|hCoV-19/South Africa/R10767/2020|EPI ISL 490305|B.1.5|South Africa|2020-06-15	0.0004607332	Africa
Africa|hCoV-19/South Africa/KRISP-K002392/2020|EPI ISL 515757|B.1.1|South Africa|2020-07-27	Africa|hCoV-19/South Africa/R10767/2020|EPI ISL 490305|B.1.5|South Africa|2020-06-15	0.0004567892	Africa
Africa|hCoV-19/South Africa/KRISP-K002393/2020|EPI ISL 515758|B.1.1|South Africa|2020-07-28	Africa|hCoV-19/South Africa/R10767/2020|EPI ISL 490305|B.1.5|South Africa|2020-06-15	0.0002810517	Africa
Africa|hCoV-19/South Africa/KRISP-K002394/2020|EPI ISL 515759|C.1|South Africa|2020-07-28	Africa|hCoV-19/South Africa/R10767/2020|EPI ISL 490305|B.1.5|South Africa|2020-06-15	0.0007055376	Africa
Africa|hCoV-19/South Africa/KRISP-K002395/2020|EPI ISL 515760|B.1.1.273|South Africa|2020-07-28	Africa|hCoV-19/South Africa/R10767/2020|EPI ISL 490305|B.1.5|South Africa|2020-06-15	0.0006677157	Africa
Africa|hCoV-19/South Africa/KRISP-K002396/2020|EPI ISL 515761|H.1|South Africa|2020-07-30	Africa|hCoV-19/South Africa/R10767/2020|EPI ISL 490305|B.1.5|South Africa|2020-06-15	0.0003663556	Africa
Africa|hCoV-19/South Africa/KRISP-K002398/2020|EPI ISL 515762|B.1.1.117|South Africa|2020-07-27	Africa|hCoV-19/South Africa/R10767/2020|EPI ISL 490305|B.1.5|South Africa|2020-06-15	0.0004216312	Africa
Africa|hCoV-19/South Africa/KRISP-K002399/2020|EPI ISL 515763|B.1.1.62|South Africa|2020-07-30	Africa|hCoV-19/South Africa/R10767/2020|EPI ISL 490305|B.1.5|South Africa|2020-06-15	0.0004568096	Africa
Africa|hCoV-19/South Africa/KRISP-K002400/2020|EPI ISL 515764|B.1.1.206|South Africa|2020-07-30	Africa|hCoV-19/South Africa/R10767/2020|EPI ISL 490305|B.1.5|South Africa|2020-06-15	0.0004919026	Africa
Africa|hCoV-19/South Africa/KRISP-K002403/2020|EPI ISL 515767|B.1.1.117|South Africa|2020-07-24	Africa|hCoV-19/South Africa/R10767/2020|EPI ISL 490305|B.1.5|South Africa|2020-06-15	0.0004216320	Africa
Africa|hCoV-19/South Africa/KRISP-K002404/2020|EPI ISL 515768|C.1|South Africa|2020-07-27	Africa|hCoV-19/South Africa/R10767/2020|EPI ISL 490305|B.1.5|South Africa|2020-06-15	0.0007087618	Africa
Africa|hCoV-19/South Africa/KRISP-K002405/2020|EPI ISL 515769|B.1.1.273|South Africa|2020-07-27	Africa|hCoV-19/South Africa/R10767/2020|EPI ISL 490305|B.1.5|South Africa|2020-06-15	0.0003864973	Africa
Africa|hCoV-19/South Africa/KRISP-K002406/2020|EPI ISL 515770|B.1.1.57|South Africa|2020-07-29	Africa|hCoV-19/South Africa/R10767/2020|EPI ISL 490305|B.1.5|South Africa|2020-06-15	0.0004252883	Africa
Africa|hCoV-19/South Africa/KRISP-K002407/2020|EPI ISL 515771|B.1.1.273|South Africa|2020-07-30	Africa|hCoV-19/South Africa/R10767/2020|EPI ISL 490305|B.1.5|South Africa|2020-06-15	0.0005271348	Africa
Africa|hCoV-19/South Africa/KRISP-K002408/2020|EPI ISL 515772|B.1.5|South Africa|2020-07-28	Africa|hCoV-19/South Africa/R10767/2020|EPI ISL 490305|B.1.5|South Africa|2020-06-15	0.0001428194	Africa
Africa|hCoV-19/South Africa/KRISP-K002411/2020|EPI ISL 515773|C.9|South Africa|2020-07-29	Africa|hCoV-19/South Africa/R10767/2020|EPI ISL 490305|B.1.5|South Africa|2020-06-15	0.0006325435	Africa
Africa|hCoV-19/South Africa/KRISP-K002412/2020|EPI ISL 515774|B.1.1|South Africa|2020-07-28	Africa|hCoV-19/South Africa/R10767/2020|EPI ISL 490305|B.1.5|South Africa|2020-06-15	0.0003872554	Africa
Africa|hCoV-19/South Africa/KRISP-K002413/2020|EPI ISL 515775|B.1.1.206|South Africa|2020-07-24	Africa|hCoV-19/South Africa/R10767/2020|EPI ISL 490305|B.1.5|South Africa|2020-06-15	0.0005974296	Africa
Africa|hCoV-19/South Africa/KRISP-K002414/2020|EPI ISL 515776|B.1.1.206|South Africa|2020-07-24	Africa|hCoV-19/South Africa/R10767/2020|EPI ISL 490305|B.1.5|South Africa|2020-06-15	0.0003864704	Africa
Africa|hCoV-19/South Africa/KRISP-K002415/2020|EPI ISL 515777|B.1.1.206|South Africa|2020-07-29	Africa|hCoV-19/South Africa/R10767/2020|EPI ISL 490305|B.1.5|South Africa|2020-06-15	0.0004919370	Africa
Africa|hCoV-19/South Africa/KRISP-K002416/2020|EPI ISL 515778|B.1.1.206|South Africa|2020-07-30	Africa|hCoV-19/South Africa/R10767/2020|EPI ISL 490305|B.1.5|South Africa|2020-06-15	0.0005622630	Africa
Africa|hCoV-19/South Africa/KRISP-K002417/2020|EPI ISL 515779|B.1.1.206|South Africa|2020-07-30	Africa|hCoV-19/South Africa/R10767/2020|EPI ISL 490305|B.1.5|South Africa|2020-06-15	0.0003629527	Africa
Africa|hCoV-19/South Africa/KRISP-K002418/2020|EPI ISL 515780|B.1.1.206|South Africa|2020-07-30	Africa|hCoV-19/South Africa/R10767/2020|EPI ISL 490305|B.1.5|South Africa|2020-06-15	0.0003864703	Africa
Africa|hCoV-19/South Africa/KRISP-K002419/2020|EPI ISL 515781|B.1.1.206|South Africa|2020-07-30	Africa|hCoV-19/South Africa/R10767/2020|EPI ISL 490305|B.1.5|South Africa|2020-06-15	0.0003864704	Africa
Africa|hCoV-19/South Africa/KRISP-K002420/2020|EPI ISL 515782|B.1.1.206|South Africa|2020-07-30	Africa|hCoV-19/South Africa/R10767/2020|EPI ISL 490305|B.1.5|South Africa|2020-06-15	0.0004216322	Africa
Africa|hCoV-19/South Africa/KRISP-K002421/2020|EPI ISL 515783|B.1.1.206|South Africa|2020-07-30	Africa|hCoV-19/South Africa/R10767/2020|EPI ISL 490305|B.1.5|South Africa|2020-06-15	0.0003535895	Africa
Africa|hCoV-19/South Africa/KRISP-K002423/2020|EPI ISL 515784|B.1.1.117|South Africa|2020-07-30	Africa|hCoV-19/South Africa/R10767/2020|EPI ISL 490305|B.1.5|South Africa|2020-06-15	0.0004221953	Africa
Africa|hCoV-19/South Africa/KRISP-K002424/2020|EPI ISL 515785|B.1.1.57|South Africa|2020-07-30	Africa|hCoV-19/South Africa/R10767/2020|EPI ISL 490305|B.1.5|South Africa|2020-06-15	0.0004290632	Africa
Africa|hCoV-19/South Africa/KRISP-K002425/2020|EPI ISL 515786|B.1.1.57|South Africa|2020-07-29	Africa|hCoV-19/South Africa/R10767/2020|EPI ISL 490305|B.1.5|South Africa|2020-06-15	0.0005671393	Africa
Africa|hCoV-19/South Africa/KRISP-K002426/2020|EPI ISL 515787|C.1|South Africa|2020-07-29	Africa|hCoV-19/South Africa/R10767/2020|EPI ISL 490305|B.1.5|South Africa|2020-06-15	0.0005982933	Africa
Africa|hCoV-19/South Africa/KRISP-K002427/2020|EPI ISL 515788|B.1.1|South Africa|2020-07-30	Africa|hCoV-19/South Africa/R10767/2020|EPI ISL 490305|B.1.5|South Africa|2020-06-15	0.0004259107	Africa
Africa|hCoV-19/South Africa/KRISP-K002428/2020|EPI ISL 515789|B.1.1.273|South Africa|2020-07-30	Africa|hCoV-19/South Africa/R10767/2020|EPI ISL 490305|B.1.5|South Africa|2020-06-15	0.0005270749	Africa
Africa|hCoV-19/South Africa/KRISP-K002429/2020|EPI ISL 515790|B.1.1.206|South Africa|2020-07-30	Africa|hCoV-19/South Africa/R10767/2020|EPI ISL 490305|B.1.5|South Africa|2020-06-15	0.0004919268	Africa
Africa|hCoV-19/South Africa/KRISP-K002430/2020|EPI ISL 515791|B.1.1.206|South Africa|2020-07-30	Africa|hCoV-19/South Africa/R10767/2020|EPI ISL 490305|B.1.5|South Africa|2020-06-15	0.0005270995	Africa
Africa|hCoV-19/South Africa/KRISP-K002431/2020|EPI ISL 515792|C.1|South Africa|2020-07-29	Africa|hCoV-19/South Africa/R10767/2020|EPI ISL 490305|B.1.5|South Africa|2020-06-15	0.0007411456	Africa
Africa|hCoV-19/South Africa/KRISP-K002433/2020|EPI ISL 515793|B.1.1.206|South Africa|2020-07-30	Africa|hCoV-19/South Africa/R10767/2020|EPI ISL 490305|B.1.5|South Africa|2020-06-15	0.0003544156	Africa
Africa|hCoV-19/South Africa/KRISP-K002437/2020|EPI ISL 515794|B.1.1.62|South Africa|2020-07-30	Africa|hCoV-19/South Africa/R10767/2020|EPI ISL 490305|B.1.5|South Africa|2020-06-15	0.0003865141	Africa
Africa|hCoV-19/South Africa/KRISP-K002439/2020|EPI ISL 515795|B.1.1.206|South Africa|2020-07-30	Africa|hCoV-19/South Africa/R10767/2020|EPI ISL 490305|B.1.5|South Africa|2020-06-15	0.0004268195	Africa
Africa|hCoV-19/South Africa/KRISP-K002440/2020|EPI ISL 515796|B.1.1.40|South Africa|2020-07-29	Africa|hCoV-19/South Africa/R10767/2020|EPI ISL 490305|B.1.5|South Africa|2020-06-15	0.0005303256	Africa
Africa|hCoV-19/South Africa/KRISP-K002441/2020|EPI ISL 515797|C.1|South Africa|2020-07-30	Africa|hCoV-19/South Africa/R10767/2020|EPI ISL 490305|B.1.5|South Africa|2020-06-15	0.0005622873	Africa
Africa|hCoV-19/South Africa/KRISP-K002442/2020|EPI ISL 515798|B.1.1.99|South Africa|2020-07-30	Africa|hCoV-19/South Africa/R10767/2020|EPI ISL 490305|B.1.5|South Africa|2020-06-15	0.0003919590	Africa
Africa|hCoV-19/South Africa/KRISP-K002443/2020|EPI ISL 515799|C.1|South Africa|2020-07-29	Africa|hCoV-19/South Africa/R10767/2020|EPI ISL 490305|B.1.5|South Africa|2020-06-15	0.0006344404	Africa
Africa|hCoV-19/South Africa/KRISP-K002444/2020|EPI ISL 518034|B.1.1.57|South Africa|2020-07-07	Africa|hCoV-19/South Africa/R10767/2020|EPI ISL 490305|B.1.5|South Africa|2020-06-15	0.0003864877	Africa
Africa|hCoV-19/South Africa/KRISP-K002445/2020|EPI ISL 518035|H.1|South Africa|2020-07-07	Africa|hCoV-19/South Africa/R10767/2020|EPI ISL 490305|B.1.5|South Africa|2020-06-15	0.0004919939	Africa
Africa|hCoV-19/South Africa/KRISP-K002448/2020|EPI ISL 518037|B.1.1|South Africa|2020-07-17	Africa|hCoV-19/South Africa/R10767/2020|EPI ISL 490305|B.1.5|South Africa|2020-06-15	0.0003161897	Africa
Africa|hCoV-19/South Africa/KRISP-K002449/2020|EPI ISL 518038|B.1.1.57|South Africa|2020-07-17	Africa|hCoV-19/South Africa/R10767/2020|EPI ISL 490305|B.1.5|South Africa|2020-06-15	0.0003544081	Africa
Africa|hCoV-19/South Africa/KRISP-K002451/2020|EPI ISL 518039|B.1.1|South Africa|2020-07-18	Africa|hCoV-19/South Africa/R10767/2020|EPI ISL 490305|B.1.5|South Africa|2020-06-15	0.0003161899	Africa
Africa|hCoV-19/South Africa/KRISP-K002454/2020|EPI ISL 518040|H.1|South Africa|2020-07-13	Africa|hCoV-19/South Africa/R10767/2020|EPI ISL 490305|B.1.5|South Africa|2020-06-15	0.0004216530	Africa
Africa|hCoV-19/South Africa/KRISP-K002455/2020|EPI ISL 518041|B.1.1.273|South Africa|2020-07-13	Africa|hCoV-19/South Africa/R10767/2020|EPI ISL 490305|B.1.5|South Africa|2020-06-15	0.0004567683	Africa
Africa|hCoV-19/South Africa/KRISP-K002456/2020|EPI ISL 518042|B.1.1.273|South Africa|2020-07-09	Africa|hCoV-19/South Africa/R10767/2020|EPI ISL 490305|B.1.5|South Africa|2020-06-15	0.0004925152	Africa
Africa|hCoV-19/South Africa/KRISP-K002457/2020|EPI ISL 518043|B.1.1.273|South Africa|2020-07-07	Africa|hCoV-19/South Africa/R10767/2020|EPI ISL 490305|B.1.5|South Africa|2020-06-15	0.0004919269	Africa
Africa|hCoV-19/South Africa/KRISP-K002460/2020|EPI ISL 518044|H.1|South Africa|2020-07-06	Africa|hCoV-19/South Africa/R10767/2020|EPI ISL 490305|B.1.5|South Africa|2020-06-15	0.0004216530	Africa
Africa|hCoV-19/South Africa/KRISP-K002461/2020|EPI ISL 518045|B.1.106|South Africa|2020-07-06	Africa|hCoV-19/South Africa/R10767/2020|EPI ISL 490305|B.1.5|South Africa|2020-06-15	0.0003161675	Africa
Africa|hCoV-19/South Africa/KRISP-K002464/2020|EPI ISL 518047|B.1.1.273|South Africa|2020-07-14	Africa|hCoV-19/South Africa/R10767/2020|EPI ISL 490305|B.1.5|South Africa|2020-06-15	0.0004919595	Africa
Africa|hCoV-19/South Africa/KRISP-K002465/2020|EPI ISL 518048|B.1.1.273|South Africa|2020-06-25	Africa|hCoV-19/South Africa/R10767/2020|EPI ISL 490305|B.1.5|South Africa|2020-06-15	0.0004567889	Africa
Africa|hCoV-19/South Africa/KRISP-K002466/2020|EPI ISL 518049|B.1.1.62|South Africa|2020-06-23	Africa|hCoV-19/South Africa/R10767/2020|EPI ISL 490305|B.1.5|South Africa|2020-06-15	0.0003513613	Africa
Africa|hCoV-19/South Africa/KRISP-K002467/2020|EPI ISL 518050|B.1.5|South Africa|2020-07-01	Africa|hCoV-19/South Africa/R10767/2020|EPI ISL 490305|B.1.5|South Africa|2020-06-15	0.0002458977	Africa
Africa|hCoV-19/South Africa/KRISP-K002472/2020|EPI ISL 518051|B.1.5|South Africa|2020-07-14	Africa|hCoV-19/South Africa/R10767/2020|EPI ISL 490305|B.1.5|South Africa|2020-06-15	0.0003513280	Africa
Africa|hCoV-19/South Africa/KRISP-K002474/2020|EPI ISL 518052|B.1.1.273|South Africa|2020-06-29	Africa|hCoV-19/South Africa/R10767/2020|EPI ISL 490305|B.1.5|South Africa|2020-06-15	0.0004216424	Africa
Africa|hCoV-19/South Africa/KRISP-K002479/2020|EPI ISL 535390|C.1|South Africa|2020-08-07	Africa|hCoV-19/South Africa/R10767/2020|EPI ISL 490305|B.1.5|South Africa|2020-06-15	0.0005974439	Africa
Africa|hCoV-19/South Africa/KRISP-K002483/2020|EPI ISL 535391|H.1|South Africa|2020-08-07	Africa|hCoV-19/South Africa/R10767/2020|EPI ISL 490305|B.1.5|South Africa|2020-06-15	0.0004660569	Africa
Africa|hCoV-19/South Africa/KRISP-K002484/2020|EPI ISL 535392|B.1|South Africa|2020-08-07	Africa|hCoV-19/South Africa/R10767/2020|EPI ISL 490305|B.1.5|South Africa|2020-06-15	0.0004919804	Africa
Africa|hCoV-19/South Africa/KRISP-K002486/2020|EPI ISL 535393|H.1|South Africa|2020-08-07	Africa|hCoV-19/South Africa/R10767/2020|EPI ISL 490305|B.1.5|South Africa|2020-06-15	0.0005622769	Africa
Africa|hCoV-19/South Africa/KRISP-K002490/2020|EPI ISL 535394|B.1.1.10|South Africa|2020-08-07	Africa|hCoV-19/South Africa/R10767/2020|EPI ISL 490305|B.1.5|South Africa|2020-06-15	0.0003865151	Africa
Africa|hCoV-19/South Africa/KRISP-K002491/2020|EPI ISL 535395|B.1.1|South Africa|2020-08-07	Africa|hCoV-19/South Africa/R10767/2020|EPI ISL 490305|B.1.5|South Africa|2020-06-15	0.0005271342	Africa
Africa|hCoV-19/South Africa/KRISP-K002495/2020|EPI ISL 535396|B.1.1.273|South Africa|2020-08-06	Africa|hCoV-19/South Africa/R10767/2020|EPI ISL 490305|B.1.5|South Africa|2020-06-15	0.0005974441	Africa
Africa|hCoV-19/South Africa/KRISP-K002498/2020|EPI ISL 535397|B.1.1.206|South Africa|2020-08-05	Africa|hCoV-19/South Africa/R10767/2020|EPI ISL 490305|B.1.5|South Africa|2020-06-15	0.0004216322	Africa
Africa|hCoV-19/South Africa/KRISP-K002501/2020|EPI ISL 535398|B.1.1.273|South Africa|2020-08-07	Africa|hCoV-19/South Africa/R10767/2020|EPI ISL 490305|B.1.5|South Africa|2020-06-15	0.0004216337	Africa
Africa|hCoV-19/South Africa/KRISP-K002502/2020|EPI ISL 535399|B.1.1.206|South Africa|2020-08-05	Africa|hCoV-19/South Africa/R10767/2020|EPI ISL 490305|B.1.5|South Africa|2020-06-15	0.0004567890	Africa
Africa|hCoV-19/South Africa/KRISP-K002504/2020|EPI ISL 535400|B.1.1.40|South Africa|2020-08-06	Africa|hCoV-19/South Africa/R10767/2020|EPI ISL 490305|B.1.5|South Africa|2020-06-15	0.0004216233	Africa
Africa|hCoV-19/South Africa/KRISP-K002516/2020|EPI ISL 535402|C.1|South Africa|2020-08-07	Africa|hCoV-19/South Africa/R10767/2020|EPI ISL 490305|B.1.5|South Africa|2020-06-15	0.0006396426	Africa
Africa|hCoV-19/South Africa/KRISP-K002520/2020|EPI ISL 535403|B.1.1.206|South Africa|2020-08-07	Africa|hCoV-19/South Africa/R10767/2020|EPI ISL 490305|B.1.5|South Africa|2020-06-15	0.0004919597	Africa
Africa|hCoV-19/South Africa/KRISP-K002526/2020|EPI ISL 535404|B.1.1|South Africa|2020-08-07	Africa|hCoV-19/South Africa/R10767/2020|EPI ISL 490305|B.1.5|South Africa|2020-06-15	0.0005622491	Africa
Africa|hCoV-19/South Africa/KRISP-K002532/2020|EPI ISL 535405|B.1.1|South Africa|2020-07-30	Africa|hCoV-19/South Africa/R10767/2020|EPI ISL 490305|B.1.5|South Africa|2020-06-15	0.0004567986	Africa
Africa|hCoV-19/South Africa/KRISP-K002533/2020|EPI ISL 535406|B.1.1|South Africa|2020-07-30	Africa|hCoV-19/South Africa/R10767/2020|EPI ISL 490305|B.1.5|South Africa|2020-06-15	0.0004567986	Africa
Africa|hCoV-19/South Africa/KRISP-K002534/2020|EPI ISL 535407|B.1.1.206|South Africa|2020-07-30	Africa|hCoV-19/South Africa/R10767/2020|EPI ISL 490305|B.1.5|South Africa|2020-06-15	0.0004698392	Africa
Africa|hCoV-19/South Africa/KRISP-K002535/2020|EPI ISL 535408|B.1.1|South Africa|2020-07-30	Africa|hCoV-19/South Africa/R10767/2020|EPI ISL 490305|B.1.5|South Africa|2020-06-15	0.0004919151	Africa
Africa|hCoV-19/South Africa/KRISP-K002536/2020|EPI ISL 535409|C.1|South Africa|2020-07-30	Africa|hCoV-19/South Africa/R10767/2020|EPI ISL 490305|B.1.5|South Africa|2020-06-15	0.0005722089	Africa
Africa|hCoV-19/South Africa/KRISP-K002537/2020|EPI ISL 535410|B.1.1.206|South Africa|2020-07-30	Africa|hCoV-19/South Africa/R10767/2020|EPI ISL 490305|B.1.5|South Africa|2020-06-15	0.0005271239	Africa
Africa|hCoV-19/South Africa/KRISP-K002541/2020|EPI ISL 535411|B.1.1.57|South Africa|2020-07-30	Africa|hCoV-19/South Africa/R10767/2020|EPI ISL 490305|B.1.5|South Africa|2020-06-15	0.0004729614	Africa
Africa|hCoV-19/South Africa/KRISP-K002542/2020|EPI ISL 535412|B.1.1.206|South Africa|2020-07-30	Africa|hCoV-19/South Africa/R10767/2020|EPI ISL 490305|B.1.5|South Africa|2020-06-15	0.0005270629	Africa
Africa|hCoV-19/South Africa/KRISP-K002543/2020|EPI ISL 535413|C.1|South Africa|2020-07-30	Africa|hCoV-19/South Africa/R10767/2020|EPI ISL 490305|B.1.5|South Africa|2020-06-15	0.0005270993	Africa
Africa|hCoV-19/South Africa/KRISP-K002544/2020|EPI ISL 535414|B.1.1.206|South Africa|2020-07-30	Africa|hCoV-19/South Africa/R10767/2020|EPI ISL 490305|B.1.5|South Africa|2020-06-15	0.0004919594	Africa
Africa|hCoV-19/South Africa/KRISP-K002545/2020|EPI ISL 535415|B.1.1.254|South Africa|2020-07-30	Africa|hCoV-19/South Africa/R10767/2020|EPI ISL 490305|B.1.5|South Africa|2020-06-15	0.0004216233	Africa
Africa|hCoV-19/South Africa/KRISP-K002546/2020|EPI ISL 535416|B.1.1|South Africa|2020-07-30	Africa|hCoV-19/South Africa/R10767/2020|EPI ISL 490305|B.1.5|South Africa|2020-06-15	0.0004216320	Africa
Africa|hCoV-19/South Africa/KRISP-K002547/2020|EPI ISL 535417|C.1|South Africa|2020-07-30	Africa|hCoV-19/South Africa/R10767/2020|EPI ISL 490305|B.1.5|South Africa|2020-06-15	0.0004919368	Africa
Africa|hCoV-19/South Africa/KRISP-K002548/2020|EPI ISL 535418|B.1.1|South Africa|2020-07-30	Africa|hCoV-19/South Africa/R10767/2020|EPI ISL 490305|B.1.5|South Africa|2020-06-15	0.0004940526	Africa
Africa|hCoV-19/South Africa/KRISP-K002550/2020|EPI ISL 535420|B.1.1.206|South Africa|2020-07-29	Africa|hCoV-19/South Africa/R10767/2020|EPI ISL 490305|B.1.5|South Africa|2020-06-15	0.0004216130	Africa
Africa|hCoV-19/South Africa/KRISP-K002552/2020|EPI ISL 535421|B.1.1.206|South Africa|2020-07-30	Africa|hCoV-19/South Africa/R10767/2020|EPI ISL 490305|B.1.5|South Africa|2020-06-15	0.0004567569	Africa
Africa|hCoV-19/South Africa/KRISP-K002553/2020|EPI ISL 535422|C.1|South Africa|2020-07-29	Africa|hCoV-19/South Africa/R10767/2020|EPI ISL 490305|B.1.5|South Africa|2020-06-15	0.0005622627	Africa
Africa|hCoV-19/South Africa/KRISP-K002554/2020|EPI ISL 535423|B.1.1.273|South Africa|2020-07-30	Africa|hCoV-19/South Africa/R10767/2020|EPI ISL 490305|B.1.5|South Africa|2020-06-15	0.0003228339	Africa
Africa|hCoV-19/South Africa/KRISP-K002555/2020|EPI ISL 535424|B.1.1.57|South Africa|2020-07-30	Africa|hCoV-19/South Africa/R10767/2020|EPI ISL 490305|B.1.5|South Africa|2020-06-15	0.0004232068	Africa
Africa|hCoV-19/South Africa/KRISP-K002556/2020|EPI ISL 535425|B.1.1.273|South Africa|2020-07-29	Africa|hCoV-19/South Africa/R10767/2020|EPI ISL 490305|B.1.5|South Africa|2020-06-15	0.0003513454	Africa
Africa|hCoV-19/South Africa/KRISP-K002558/2020|EPI ISL 535426|B.1.1.273|South Africa|2020-07-30	Africa|hCoV-19/South Africa/R10767/2020|EPI ISL 490305|B.1.5|South Africa|2020-06-15	0.0004568004	Africa
Africa|hCoV-19/South Africa/KRISP-K002559/2020|EPI ISL 535427|B.1.1.206|South Africa|2020-07-29	Africa|hCoV-19/South Africa/R10767/2020|EPI ISL 490305|B.1.5|South Africa|2020-06-15	0.0004919372	Africa
Africa|hCoV-19/South Africa/KRISP-K002560/2020|EPI ISL 535428|B.1.1.206|South Africa|2020-07-31	Africa|hCoV-19/South Africa/R10767/2020|EPI ISL 490305|B.1.5|South Africa|2020-06-15	0.0003864800	Africa
Africa|hCoV-19/South Africa/KRISP-K002561/2020|EPI ISL 535429|C.1|South Africa|2020-07-30	Africa|hCoV-19/South Africa/R10767/2020|EPI ISL 490305|B.1.5|South Africa|2020-06-15	0.0006029401	Africa
Africa|hCoV-19/South Africa/KRISP-K002562/2020|EPI ISL 535430|H.1|South Africa|2020-07-30	Africa|hCoV-19/South Africa/R10767/2020|EPI ISL 490305|B.1.5|South Africa|2020-06-15	0.0004568212	Africa
Africa|hCoV-19/South Africa/KRISP-K002563/2020|EPI ISL 535431|H.1|South Africa|2020-07-30	Africa|hCoV-19/South Africa/R10767/2020|EPI ISL 490305|B.1.5|South Africa|2020-06-15	0.0004567889	Africa
Africa|hCoV-19/South Africa/KRISP-K002566/2020|EPI ISL 535432|C.1|South Africa|2020-07-29	Africa|hCoV-19/South Africa/R10767/2020|EPI ISL 490305|B.1.5|South Africa|2020-06-15	0.0006017019	Africa
Africa|hCoV-19/South Africa/KRISP-K002567/2020|EPI ISL 535433|B.1.1|South Africa|2020-07-29	Africa|hCoV-19/South Africa/R10767/2020|EPI ISL 490305|B.1.5|South Africa|2020-06-15	0.0003864879	Africa
Africa|hCoV-19/South Africa/KRISP-K002568/2020|EPI ISL 535434|B.1.1|South Africa|2020-07-29	Africa|hCoV-19/South Africa/R10767/2020|EPI ISL 490305|B.1.5|South Africa|2020-06-15	0.0004216427	Africa
Africa|hCoV-19/South Africa/KRISP-K002570/2020|EPI ISL 535436|B.1.5.19|South Africa|2020-07-29	Africa|hCoV-19/South Africa/R10767/2020|EPI ISL 490305|B.1.5|South Africa|2020-06-15	0.0004919003	Africa
Africa|hCoV-19/South Africa/KRISP-K002571/2020|EPI ISL 535437|B.1.1.206|South Africa|2020-07-30	Africa|hCoV-19/South Africa/R10767/2020|EPI ISL 490305|B.1.5|South Africa|2020-06-15	0.0003669018	Africa
Africa|hCoV-19/South Africa/KRISP-K002572/2020|EPI ISL 535438|B.1.1.206|South Africa|2020-07-30	Africa|hCoV-19/South Africa/R10767/2020|EPI ISL 490305|B.1.5|South Africa|2020-06-15	0.0004567570	Africa
Africa|hCoV-19/South Africa/KRISP-K002573/2020|EPI ISL 535439|B.1.1|South Africa|2020-07-29	Africa|hCoV-19/South Africa/R10767/2020|EPI ISL 490305|B.1.5|South Africa|2020-06-15	0.0003864800	Africa
Africa|hCoV-19/South Africa/KRISP-K002574/2020|EPI ISL 535440|H.1|South Africa|2020-07-31	Africa|hCoV-19/South Africa/R10767/2020|EPI ISL 490305|B.1.5|South Africa|2020-06-15	0.0004216617	Africa
Africa|hCoV-19/South Africa/KRISP-K002576/2020|EPI ISL 535441|H.1|South Africa|2020-07-28	Africa|hCoV-19/South Africa/R10767/2020|EPI ISL 490305|B.1.5|South Africa|2020-06-15	0.0003513380	Africa
Africa|hCoV-19/South Africa/KRISP-K002577/2020|EPI ISL 535442|H.1|South Africa|2020-07-31	Africa|hCoV-19/South Africa/R10767/2020|EPI ISL 490305|B.1.5|South Africa|2020-06-15	0.0004568306	Africa
Africa|hCoV-19/South Africa/KRISP-K002578/2020|EPI ISL 535443|H.1|South Africa|2020-07-31	Africa|hCoV-19/South Africa/R10767/2020|EPI ISL 490305|B.1.5|South Africa|2020-06-15	0.0003864798	Africa
Africa|hCoV-19/South Africa/KRISP-K002579/2020|EPI ISL 535444|B.1.1.117|South Africa|2020-07-29	Africa|hCoV-19/South Africa/R10767/2020|EPI ISL 490305|B.1.5|South Africa|2020-06-15	0.0003513453	Africa
Africa|hCoV-19/South Africa/KRISP-K002580/2020|EPI ISL 535445|C.9|South Africa|2020-07-30	Africa|hCoV-19/South Africa/R10767/2020|EPI ISL 490305|B.1.5|South Africa|2020-06-15	0.0007381510	Africa
Africa|hCoV-19/South Africa/KRISP-K002581/2020|EPI ISL 535446|B.1.1.273|South Africa|2020-07-31	Africa|hCoV-19/South Africa/R10767/2020|EPI ISL 490305|B.1.5|South Africa|2020-06-15	0.0004919369	Africa
Africa|hCoV-19/South Africa/KRISP-K002582/2020|EPI ISL 535447|B.1.1|South Africa|2020-07-31	Africa|hCoV-19/South Africa/R10767/2020|EPI ISL 490305|B.1.5|South Africa|2020-06-15	0.0004567776	Africa
Africa|hCoV-19/South Africa/KRISP-K002583/2020|EPI ISL 535448|B.1.1.273|South Africa|2020-08-01	Africa|hCoV-19/South Africa/R10767/2020|EPI ISL 490305|B.1.5|South Africa|2020-06-15	0.0004919146	Africa
Africa|hCoV-19/South Africa/KRISP-K002584/2020|EPI ISL 535449|B.1.1.1|South Africa|2020-08-01	Africa|hCoV-19/South Africa/R10767/2020|EPI ISL 490305|B.1.5|South Africa|2020-06-15	0.0006677290	Africa
Africa|hCoV-19/South Africa/KRISP-K002585/2020|EPI ISL 535450|B.1.1.206|South Africa|2020-07-31	Africa|hCoV-19/South Africa/R10767/2020|EPI ISL 490305|B.1.5|South Africa|2020-06-15	0.0005270496	Africa
Africa|hCoV-19/South Africa/KRISP-K002586/2020|EPI ISL 535451|H.1|South Africa|2020-08-01	Africa|hCoV-19/South Africa/R10767/2020|EPI ISL 490305|B.1.5|South Africa|2020-06-15	0.0004216617	Africa
Africa|hCoV-19/South Africa/KRISP-K002587/2020|EPI ISL 535452|H.1|South Africa|2020-07-29	Africa|hCoV-19/South Africa/R10767/2020|EPI ISL 490305|B.1.5|South Africa|2020-06-15	0.0003864799	Africa
Africa|hCoV-19/South Africa/KRISP-K002590/2020|EPI ISL 535455|H.1|South Africa|2020-07-31	Africa|hCoV-19/South Africa/R10767/2020|EPI ISL 490305|B.1.5|South Africa|2020-06-15	0.0003513380	Africa
Africa|hCoV-19/South Africa/KRISP-K002591/2020|EPI ISL 535456|B.1.5.31|South Africa|2020-07-28	Africa|hCoV-19/South Africa/R10767/2020|EPI ISL 490305|B.1.5|South Africa|2020-06-15	0.0004567342	Africa
Africa|hCoV-19/South Africa/KRISP-K002592/2020|EPI ISL 535457|B.1.1.206|South Africa|2020-07-30	Africa|hCoV-19/South Africa/R10767/2020|EPI ISL 490305|B.1.5|South Africa|2020-06-15	0.0004216129	Africa
Africa|hCoV-19/South Africa/KRISP-K002594/2020|EPI ISL 535459|B.1.1.62|South Africa|2020-07-28	Africa|hCoV-19/South Africa/R10767/2020|EPI ISL 490305|B.1.5|South Africa|2020-06-15	0.0004568305	Africa
Africa|hCoV-19/South Africa/KRISP-K002595/2020|EPI ISL 535460|B.1.1.62|South Africa|2020-07-29	Africa|hCoV-19/South Africa/R10767/2020|EPI ISL 490305|B.1.5|South Africa|2020-06-15	0.0004568097	Africa
Africa|hCoV-19/South Africa/KRISP-K002596/2020|EPI ISL 535461|B.1.1|South Africa|2020-07-29	Africa|hCoV-19/South Africa/R10767/2020|EPI ISL 490305|B.1.5|South Africa|2020-06-15	0.0003161897	Africa
Africa|hCoV-19/South Africa/KRISP-K002597/2020|EPI ISL 535462|B.1.1.206|South Africa|2020-07-31	Africa|hCoV-19/South Africa/R10767/2020|EPI ISL 490305|B.1.5|South Africa|2020-06-15	0.0005270864	Africa
Africa|hCoV-19/South Africa/KRISP-K002598/2020|EPI ISL 535463|H.1|South Africa|2020-07-30	Africa|hCoV-19/South Africa/R10767/2020|EPI ISL 490305|B.1.5|South Africa|2020-06-15	0.0003864799	Africa
Africa|hCoV-19/South Africa/KRISP-K002600/2020|EPI ISL 535464|B.1.1.34|South Africa|2020-07-31	Africa|hCoV-19/South Africa/R10767/2020|EPI ISL 490305|B.1.5|South Africa|2020-06-15	0.0003867189	Africa
Africa|hCoV-19/South Africa/KRISP-K002601/2020|EPI ISL 535465|B.1.1|South Africa|2020-07-30	Africa|hCoV-19/South Africa/R10767/2020|EPI ISL 490305|B.1.5|South Africa|2020-06-15	0.0003864880	Africa
Africa|hCoV-19/South Africa/KRISP-K002602/2020|EPI ISL 535466|H.1|South Africa|2020-07-31	Africa|hCoV-19/South Africa/R10767/2020|EPI ISL 490305|B.1.5|South Africa|2020-06-15	0.0005623280	Africa
Africa|hCoV-19/South Africa/KRISP-K002603/2020|EPI ISL 535467|B.1.1|South Africa|2020-07-30	Africa|hCoV-19/South Africa/R10767/2020|EPI ISL 490305|B.1.5|South Africa|2020-06-15	0.0003182804	Africa
Africa|hCoV-19/South Africa/KRISP-K002604/2020|EPI ISL 535468|H.1|South Africa|2020-07-31	Africa|hCoV-19/South Africa/R10767/2020|EPI ISL 490305|B.1.5|South Africa|2020-06-15	0.0004567890	Africa
Africa|hCoV-19/South Africa/KRISP-K002605/2020|EPI ISL 535469|B.1.1.206|South Africa|2020-07-30	Africa|hCoV-19/South Africa/R10767/2020|EPI ISL 490305|B.1.5|South Africa|2020-06-15	0.0004919267	Africa
Africa|hCoV-19/South Africa/KRISP-K002606/2020|EPI ISL 535470|H.1|South Africa|2020-07-31	Africa|hCoV-19/South Africa/R10767/2020|EPI ISL 490305|B.1.5|South Africa|2020-06-15	0.0003864799	Africa
Africa|hCoV-19/South Africa/KRISP-K002607/2020|EPI ISL 535471|H.1|South Africa|2020-07-30	Africa|hCoV-19/South Africa/R10767/2020|EPI ISL 490305|B.1.5|South Africa|2020-06-15	0.0003864974	Africa
Africa|hCoV-19/South Africa/KRISP-K002608/2020|EPI ISL 535472|B.1.5.31|South Africa|2020-08-01	Africa|hCoV-19/South Africa/R10767/2020|EPI ISL 490305|B.1.5|South Africa|2020-06-15	0.0003864784	Africa
Africa|hCoV-19/South Africa/KRISP-K002609/2020|EPI ISL 535473|B.1.5.16|South Africa|2020-07-30	Africa|hCoV-19/South Africa/R10767/2020|EPI ISL 490305|B.1.5|South Africa|2020-06-15	0.0005270715	Africa
Africa|hCoV-19/South Africa/KRISP-K002611/2020|EPI ISL 535475|B.1|South Africa|2020-07-29	Africa|hCoV-19/South Africa/R10767/2020|EPI ISL 490305|B.1.5|South Africa|2020-06-15	0.0004919144	Africa
Africa|hCoV-19/South Africa/KRISP-K002612/2020|EPI ISL 535476|C.1|South Africa|2020-07-23	Africa|hCoV-19/South Africa/R10767/2020|EPI ISL 490305|B.1.5|South Africa|2020-06-15	0.0005270862	Africa
Africa|hCoV-19/South Africa/KRISP-K002613/2020|EPI ISL 535477|B.1.5.31|South Africa|2020-07-28	Africa|hCoV-19/South Africa/R10767/2020|EPI ISL 490305|B.1.5|South Africa|2020-06-15	0.0004919350	Africa
Africa|hCoV-19/South Africa/KRISP-K002614/2020|EPI ISL 535478|B.1.5|South Africa|2020-07-30	Africa|hCoV-19/South Africa/R10767/2020|EPI ISL 490305|B.1.5|South Africa|2020-06-15	0.0002108613	Africa
Africa|hCoV-19/South Africa/KRISP-K002615/2020|EPI ISL 535479|B.1.1.206|South Africa|2020-07-31	Africa|hCoV-19/South Africa/R10767/2020|EPI ISL 490305|B.1.5|South Africa|2020-06-15	0.0004218497	Africa
Africa|hCoV-19/South Africa/KRISP-K002616/2020|EPI ISL 535480|B.1.1.56|South Africa|2020-08-01	Africa|hCoV-19/South Africa/R10767/2020|EPI ISL 490305|B.1.5|South Africa|2020-06-15	0.0004919471	Africa
Africa|hCoV-19/South Africa/KRISP-K002617/2020|EPI ISL 535481|C.1|South Africa|2020-07-29	Africa|hCoV-19/South Africa/R10767/2020|EPI ISL 490305|B.1.5|South Africa|2020-06-15	0.0006325589	Africa
Africa|hCoV-19/South Africa/KRISP-K002618/2020|EPI ISL 535482|B.1.1.273|South Africa|2020-07-29	Africa|hCoV-19/South Africa/R10767/2020|EPI ISL 490305|B.1.5|South Africa|2020-06-15	0.0005067425	Africa
Africa|hCoV-19/South Africa/KRISP-K002619/2020|EPI ISL 535483|B.1.1.273|South Africa|2020-07-31	Africa|hCoV-19/South Africa/R10767/2020|EPI ISL 490305|B.1.5|South Africa|2020-06-15	0.0004567784	Africa
Africa|hCoV-19/South Africa/KRISP-K002621/2020|EPI ISL 535484|B.1.1.206|South Africa|2020-07-30	Africa|hCoV-19/South Africa/R10767/2020|EPI ISL 490305|B.1.5|South Africa|2020-06-15	0.0004919494	Africa
Africa|hCoV-19/South Africa/KRISP-K002622/2020|EPI ISL 535485|H.1|South Africa|2020-07-31	Africa|hCoV-19/South Africa/R10767/2020|EPI ISL 490305|B.1.5|South Africa|2020-06-15	0.0004568211	Africa
Africa|hCoV-19/South Africa/KRISP-K002623/2020|EPI ISL 535486|B.1|South Africa|2020-08-01	Africa|hCoV-19/South Africa/R10767/2020|EPI ISL 490305|B.1.5|South Africa|2020-06-15	0.0003513367	Africa
Africa|hCoV-19/South Africa/KRISP-K002624/2020|EPI ISL 535487|B.1.1.206|South Africa|2020-08-01	Africa|hCoV-19/South Africa/R10767/2020|EPI ISL 490305|B.1.5|South Africa|2020-06-15	0.0005974571	Africa
Africa|hCoV-19/South Africa/KRISP-K002625/2020|EPI ISL 535488|B.1.1|South Africa|2020-07-29	Africa|hCoV-19/South Africa/R10767/2020|EPI ISL 490305|B.1.5|South Africa|2020-06-15	0.0004216320	Africa
Africa|hCoV-19/South Africa/KRISP-K002626/2020|EPI ISL 535496|H.1|South Africa|2020-08-01	Africa|hCoV-19/South Africa/R10767/2020|EPI ISL 490305|B.1.5|South Africa|2020-06-15	0.0003864895	Africa
Africa|hCoV-19/South Africa/KRISP-K002628/2020|EPI ISL 535498|H.1|South Africa|2020-07-27	Africa|hCoV-19/South Africa/R10767/2020|EPI ISL 490305|B.1.5|South Africa|2020-06-15	0.0004216423	Africa
Africa|hCoV-19/South Africa/KRISP-K002629/2020|EPI ISL 535499|C.9|South Africa|2020-07-31	Africa|hCoV-19/South Africa/R10767/2020|EPI ISL 490305|B.1.5|South Africa|2020-06-15	0.0006693756	Africa
Africa|hCoV-19/South Africa/KRISP-K002630/2020|EPI ISL 535500|H.1|South Africa|2020-07-31	Africa|hCoV-19/South Africa/R10767/2020|EPI ISL 490305|B.1.5|South Africa|2020-06-15	0.0004568307	Africa
Africa|hCoV-19/South Africa/KRISP-K002631/2020|EPI ISL 535501|H.1|South Africa|2020-08-02	Africa|hCoV-19/South Africa/R10767/2020|EPI ISL 490305|B.1.5|South Africa|2020-06-15	0.0004568004	Africa
Africa|hCoV-19/South Africa/KRISP-K002632/2020|EPI ISL 535502|B.1.1.62|South Africa|2020-07-31	Africa|hCoV-19/South Africa/R10767/2020|EPI ISL 490305|B.1.5|South Africa|2020-06-15	0.0004568096	Africa
Africa|hCoV-19/South Africa/KRISP-K002633/2020|EPI ISL 535503|B.1.1.206|South Africa|2020-08-03	Africa|hCoV-19/South Africa/R10767/2020|EPI ISL 490305|B.1.5|South Africa|2020-06-15	0.0004567777	Africa
Africa|hCoV-19/South Africa/KRISP-K002634/2020|EPI ISL 535504|B.1.1.273|South Africa|2020-08-03	Africa|hCoV-19/South Africa/R10767/2020|EPI ISL 490305|B.1.5|South Africa|2020-06-15	0.0004919370	Africa
Africa|hCoV-19/South Africa/KRISP-K002635/2020|EPI ISL 535505|B.1.1.40|South Africa|2020-08-04	Africa|hCoV-19/South Africa/R10767/2020|EPI ISL 490305|B.1.5|South Africa|2020-06-15	0.0004919368	Africa
Africa|hCoV-19/South Africa/KRISP-K002636/2020|EPI ISL 535506|C.1|South Africa|2020-08-02	Africa|hCoV-19/South Africa/R10767/2020|EPI ISL 490305|B.1.5|South Africa|2020-06-15	0.0005974439	Africa
Africa|hCoV-19/South Africa/KRISP-K002637/2020|EPI ISL 535507|B.1.1.206|South Africa|2020-08-02	Africa|hCoV-19/South Africa/R10767/2020|EPI ISL 490305|B.1.5|South Africa|2020-06-15	0.0003884666	Africa
Africa|hCoV-19/South Africa/KRISP-K002638/2020|EPI ISL 535508|B.1.1.206|South Africa|2020-08-04	Africa|hCoV-19/South Africa/R10767/2020|EPI ISL 490305|B.1.5|South Africa|2020-06-15	0.0003864702	Africa
Africa|hCoV-19/South Africa/KRISP-K002639/2020|EPI ISL 535509|B.1.1.34|South Africa|2020-08-03	Africa|hCoV-19/South Africa/R10767/2020|EPI ISL 490305|B.1.5|South Africa|2020-06-15	0.0004216322	Africa
Africa|hCoV-19/South Africa/KRISP-K002640/2020|EPI ISL 535510|B.1.1.206|South Africa|2020-08-04	Africa|hCoV-19/South Africa/R10767/2020|EPI ISL 490305|B.1.5|South Africa|2020-06-15	0.0004567571	Africa
Africa|hCoV-19/South Africa/KRISP-K002641/2020|EPI ISL 535511|B.1.1.34|South Africa|2020-08-02	Africa|hCoV-19/South Africa/R10767/2020|EPI ISL 490305|B.1.5|South Africa|2020-06-15	0.0004567778	Africa
Africa|hCoV-19/South Africa/KRISP-K002642/2020|EPI ISL 535512|B.1.1.273|South Africa|2020-08-02	Africa|hCoV-19/South Africa/R10767/2020|EPI ISL 490305|B.1.5|South Africa|2020-06-15	0.0004919146	Africa
Africa|hCoV-19/South Africa/KRISP-K002643/2020|EPI ISL 535513|B.1.1.206|South Africa|2020-08-01	Africa|hCoV-19/South Africa/R10767/2020|EPI ISL 490305|B.1.5|South Africa|2020-06-15	0.0004216129	Africa
Africa|hCoV-19/South Africa/KRISP-K002644/2020|EPI ISL 535514|B.1.1.206|South Africa|2020-08-02	Africa|hCoV-19/South Africa/R10767/2020|EPI ISL 490305|B.1.5|South Africa|2020-06-15	0.0004567891	Africa
Africa|hCoV-19/South Africa/KRISP-K002645/2020|EPI ISL 535515|H.1|South Africa|2020-08-01	Africa|hCoV-19/South Africa/R10767/2020|EPI ISL 490305|B.1.5|South Africa|2020-06-15	0.0003864799	Africa
Africa|hCoV-19/South Africa/KRISP-K002646/2020|EPI ISL 535516|B.1.1.34|South Africa|2020-08-03	Africa|hCoV-19/South Africa/R10767/2020|EPI ISL 490305|B.1.5|South Africa|2020-06-15	0.0004567987	Africa
Africa|hCoV-19/South Africa/KRISP-K002647/2020|EPI ISL 535517|B.1.1.206|South Africa|2020-08-04	Africa|hCoV-19/South Africa/R10767/2020|EPI ISL 490305|B.1.5|South Africa|2020-06-15	0.0002933574	Africa
Africa|hCoV-19/South Africa/KRISP-K002648/2020|EPI ISL 535518|B.1.1.206|South Africa|2020-08-04	Africa|hCoV-19/South Africa/R10767/2020|EPI ISL 490305|B.1.5|South Africa|2020-06-15	0.0003161891	Africa
Africa|hCoV-19/South Africa/KRISP-K002649/2020|EPI ISL 535519|B.1.1.34|South Africa|2020-08-02	Africa|hCoV-19/South Africa/R10767/2020|EPI ISL 490305|B.1.5|South Africa|2020-06-15	0.0004919248	Africa
Africa|hCoV-19/South Africa/KRISP-K002650/2020|EPI ISL 535520|H.1|South Africa|2020-08-03	Africa|hCoV-19/South Africa/R10767/2020|EPI ISL 490305|B.1.5|South Africa|2020-06-15	0.0005271474	Africa
Africa|hCoV-19/South Africa/KRISP-K002651/2020|EPI ISL 535521|B.1.1.206|South Africa|2020-08-04	Africa|hCoV-19/South Africa/R10767/2020|EPI ISL 490305|B.1.5|South Africa|2020-06-15	0.0004348774	Africa
Africa|hCoV-19/South Africa/KRISP-K002653/2020|EPI ISL 535522|B.1.1|South Africa|2020-08-02	Africa|hCoV-19/South Africa/R10767/2020|EPI ISL 490305|B.1.5|South Africa|2020-06-15	0.0003514404	Africa
Africa|hCoV-19/South Africa/KRISP-K002655/2020|EPI ISL 535523|C.9|South Africa|2020-08-03	Africa|hCoV-19/South Africa/R10767/2020|EPI ISL 490305|B.1.5|South Africa|2020-06-15	0.0005974168	Africa
Africa|hCoV-19/South Africa/KRISP-K002657/2020|EPI ISL 535525|B.1.1.1|South Africa|2020-08-03	Africa|hCoV-19/South Africa/R10767/2020|EPI ISL 490305|B.1.5|South Africa|2020-06-15	0.0004318476	Africa
Africa|hCoV-19/South Africa/KRISP-K002658/2020|EPI ISL 535526|B.1.1.56|South Africa|2020-08-03	Africa|hCoV-19/South Africa/R10767/2020|EPI ISL 490305|B.1.5|South Africa|2020-06-15	0.0004919467	Africa
Africa|hCoV-19/South Africa/KRISP-K002659/2020|EPI ISL 535527|C.9|South Africa|2020-08-03	Africa|hCoV-19/South Africa/R10767/2020|EPI ISL 490305|B.1.5|South Africa|2020-06-15	0.0005633652	Africa
Africa|hCoV-19/South Africa/KRISP-K002660/2020|EPI ISL 535528|B.1.1.316|South Africa|2020-08-03	Africa|hCoV-19/South Africa/R10767/2020|EPI ISL 490305|B.1.5|South Africa|2020-06-15	0.0004345827	Africa
Africa|hCoV-19/South Africa/KRISP-K002661/2020|EPI ISL 535529|C.9|South Africa|2020-08-03	Africa|hCoV-19/South Africa/R10767/2020|EPI ISL 490305|B.1.5|South Africa|2020-06-15	0.0006325880	Africa
Africa|hCoV-19/South Africa/KRISP-K002664/2020|EPI ISL 535530|B.1.5|South Africa|2020-08-02	Africa|hCoV-19/South Africa/R10767/2020|EPI ISL 490305|B.1.5|South Africa|2020-06-15	0.0003537187	Africa
Africa|hCoV-19/South Africa/KRISP-K002665/2020|EPI ISL 535531|C.1|South Africa|2020-08-03	Africa|hCoV-19/South Africa/R10767/2020|EPI ISL 490305|B.1.5|South Africa|2020-06-15	0.0005271107	Africa
Africa|hCoV-19/South Africa/KRISP-K002666/2020|EPI ISL 535532|B.1.1.206|South Africa|2020-08-01	Africa|hCoV-19/South Africa/R10767/2020|EPI ISL 490305|B.1.5|South Africa|2020-06-15	0.0003513294	Africa
Africa|hCoV-19/South Africa/KRISP-K002667/2020|EPI ISL 535533|B.1.1|South Africa|2020-08-04	Africa|hCoV-19/South Africa/R10767/2020|EPI ISL 490305|B.1.5|South Africa|2020-06-15	0.0003164010	Africa
Africa|hCoV-19/South Africa/KRISP-K002669/2020|EPI ISL 535535|B.1.1.206|South Africa|2020-08-03	Africa|hCoV-19/South Africa/R10767/2020|EPI ISL 490305|B.1.5|South Africa|2020-06-15	0.0001837411	Africa
Africa|hCoV-19/South Africa/KRISP-K002670/2020|EPI ISL 535536|B.1.1.206|South Africa|2020-08-02	Africa|hCoV-19/South Africa/R10767/2020|EPI ISL 490305|B.1.5|South Africa|2020-06-15	0.0006677396	Africa
Africa|hCoV-19/South Africa/KRISP-K002671/2020|EPI ISL 535537|B.1|South Africa|2020-08-02	Africa|hCoV-19/South Africa/R10767/2020|EPI ISL 490305|B.1.5|South Africa|2020-06-15	0.0003513367	Africa
Africa|hCoV-19/South Africa/KRISP-K002672/2020|EPI ISL 535538|B.1.1.206|South Africa|2020-08-03	Africa|hCoV-19/South Africa/R10767/2020|EPI ISL 490305|B.1.5|South Africa|2020-06-15	0.0004041142	Africa
Africa|hCoV-19/South Africa/KRISP-K002673/2020|EPI ISL 535539|B.1.1.254|South Africa|2020-08-01	Africa|hCoV-19/South Africa/R10767/2020|EPI ISL 490305|B.1.5|South Africa|2020-06-15	0.0004216430	Africa
Africa|hCoV-19/South Africa/KRISP-K002675/2020|EPI ISL 535540|C.9|South Africa|2020-08-03	Africa|hCoV-19/South Africa/R10767/2020|EPI ISL 490305|B.1.5|South Africa|2020-06-15	0.0006338129	Africa
Africa|hCoV-19/South Africa/KRISP-K002676/2020|EPI ISL 535541|C.1|South Africa|2020-08-02	Africa|hCoV-19/South Africa/R10767/2020|EPI ISL 490305|B.1.5|South Africa|2020-06-15	0.0005973894	Africa
Africa|hCoV-19/South Africa/KRISP-K002678/2020|EPI ISL 535542|B.1.1.254|South Africa|2020-08-03	Africa|hCoV-19/South Africa/R10767/2020|EPI ISL 490305|B.1.5|South Africa|2020-06-15	0.0004567907	Africa
Africa|hCoV-19/South Africa/KRISP-K002679/2020|EPI ISL 535543|B.1.1.273|South Africa|2020-08-02	Africa|hCoV-19/South Africa/R10767/2020|EPI ISL 490305|B.1.5|South Africa|2020-06-15	0.0005622512	Africa
Africa|hCoV-19/South Africa/KRISP-K002680/2020|EPI ISL 535544|B.1.1|South Africa|2020-08-03	Africa|hCoV-19/South Africa/R10767/2020|EPI ISL 490305|B.1.5|South Africa|2020-06-15	0.0006678204	Africa
Africa|hCoV-19/South Africa/KRISP-K002681/2020|EPI ISL 535545|B.1.1.254|South Africa|2020-08-01	Africa|hCoV-19/South Africa/R10767/2020|EPI ISL 490305|B.1.5|South Africa|2020-06-15	0.0005271344	Africa
Africa|hCoV-19/South Africa/KRISP-K002682/2020|EPI ISL 535546|B.1.1.206|South Africa|2020-08-01	Africa|hCoV-19/South Africa/R10767/2020|EPI ISL 490305|B.1.5|South Africa|2020-06-15	0.0004216130	Africa
Africa|hCoV-19/South Africa/KRISP-K002685/2020|EPI ISL 535548|B.1.1|South Africa|2020-08-02	Africa|hCoV-19/South Africa/R10767/2020|EPI ISL 490305|B.1.5|South Africa|2020-06-15	0.0003904189	Africa
Africa|hCoV-19/South Africa/KRISP-K002686/2020|EPI ISL 535549|B.1.1.273|South Africa|2020-08-04	Africa|hCoV-19/South Africa/R10767/2020|EPI ISL 490305|B.1.5|South Africa|2020-06-15	0.0005341571	Africa
Africa|hCoV-19/South Africa/KRISP-K002687/2020|EPI ISL 535550|B.1.1|South Africa|2020-08-03	Africa|hCoV-19/South Africa/R10767/2020|EPI ISL 490305|B.1.5|South Africa|2020-06-15	0.0003898402	Africa
Africa|hCoV-19/South Africa/KRISP-K002688/2020|EPI ISL 535551|B.1.1|South Africa|2020-08-03	Africa|hCoV-19/South Africa/R10767/2020|EPI ISL 490305|B.1.5|South Africa|2020-06-15	0.0004569071	Africa
Africa|hCoV-19/South Africa/KRISP-K002690/2020|EPI ISL 535552|B.1.1.273|South Africa|2020-07-27	Africa|hCoV-19/South Africa/R10767/2020|EPI ISL 490305|B.1.5|South Africa|2020-06-15	0.0007029198	Africa
Africa|hCoV-19/South Africa/KRISP-K002691/2020|EPI ISL 535553|B.1.1.206|South Africa|2020-07-27	Africa|hCoV-19/South Africa/R10767/2020|EPI ISL 490305|B.1.5|South Africa|2020-06-15	0.0004567891	Africa
Africa|hCoV-19/South Africa/KRISP-K002692/2020|EPI ISL 535554|B.1.1.206|South Africa|2020-07-27	Africa|hCoV-19/South Africa/R10767/2020|EPI ISL 490305|B.1.5|South Africa|2020-06-15	0.0005270733	Africa
Africa|hCoV-19/South Africa/KRISP-K002693/2020|EPI ISL 535555|C.2|South Africa|2020-07-27	Africa|hCoV-19/South Africa/R10767/2020|EPI ISL 490305|B.1.5|South Africa|2020-06-15	0.0004919370	Africa
Africa|hCoV-19/South Africa/KRISP-K002694/2020|EPI ISL 535556|B.1.1.273|South Africa|2020-07-27	Africa|hCoV-19/South Africa/R10767/2020|EPI ISL 490305|B.1.5|South Africa|2020-06-15	0.0004567683	Africa
Africa|hCoV-19/South Africa/KRISP-K002696/2020|EPI ISL 535557|B.1.1|South Africa|2020-07-27	Africa|hCoV-19/South Africa/R10767/2020|EPI ISL 490305|B.1.5|South Africa|2020-06-15	0.0004567683	Africa
Africa|hCoV-19/South Africa/KRISP-K002697/2020|EPI ISL 535558|B.1.1|South Africa|2020-07-27	Africa|hCoV-19/South Africa/R10767/2020|EPI ISL 490305|B.1.5|South Africa|2020-06-15	0.0004216128	Africa
Africa|hCoV-19/South Africa/KRISP-K002698/2020|EPI ISL 535559|B.1.1.206|South Africa|2020-07-30	Africa|hCoV-19/South Africa/R10767/2020|EPI ISL 490305|B.1.5|South Africa|2020-06-15	0.0005622118	Africa
Africa|hCoV-19/South Africa/KRISP-K002699/2020|EPI ISL 535560|C.1|South Africa|2020-07-30	Africa|hCoV-19/South Africa/R10767/2020|EPI ISL 490305|B.1.5|South Africa|2020-06-15	0.0005296039	Africa
Africa|hCoV-19/South Africa/KRISP-K002700/2020|EPI ISL 535561|B.1.1.206|South Africa|2020-07-30	Africa|hCoV-19/South Africa/R10767/2020|EPI ISL 490305|B.1.5|South Africa|2020-06-15	0.0004957431	Africa
Africa|hCoV-19/South Africa/KRISP-K002702/2020|EPI ISL 535562|B.1.1.273|South Africa|2020-07-30	Africa|hCoV-19/South Africa/R10767/2020|EPI ISL 490305|B.1.5|South Africa|2020-06-15	0.0004567878	Africa
Africa|hCoV-19/South Africa/KRISP-K002703/2020|EPI ISL 535563|B.1.1.273|South Africa|2020-07-30	Africa|hCoV-19/South Africa/R10767/2020|EPI ISL 490305|B.1.5|South Africa|2020-06-15	0.0005270885	Africa
Africa|hCoV-19/South Africa/KRISP-K002704/2020|EPI ISL 535564|H.1|South Africa|2020-07-30	Africa|hCoV-19/South Africa/R10767/2020|EPI ISL 490305|B.1.5|South Africa|2020-06-15	0.0003864975	Africa
Africa|hCoV-19/South Africa/KRISP-K002706/2020|EPI ISL 535565|B.1.1|South Africa|2020-07-30	Africa|hCoV-19/South Africa/R10767/2020|EPI ISL 490305|B.1.5|South Africa|2020-06-15	0.0004216130	Africa
Africa|hCoV-19/South Africa/KRISP-K002707/2020|EPI ISL 535566|B.1.1.206|South Africa|2020-07-30	Africa|hCoV-19/South Africa/R10767/2020|EPI ISL 490305|B.1.5|South Africa|2020-06-15	0.0003864704	Africa
Africa|hCoV-19/South Africa/KRISP-K002708/2020|EPI ISL 535567|C.1|South Africa|2020-07-30	Africa|hCoV-19/South Africa/R10767/2020|EPI ISL 490305|B.1.5|South Africa|2020-06-15	0.0007029513	Africa
Africa|hCoV-19/South Africa/KRISP-K002709/2020|EPI ISL 535568|H.1|South Africa|2020-07-30	Africa|hCoV-19/South Africa/R10767/2020|EPI ISL 490305|B.1.5|South Africa|2020-06-15	0.0004216617	Africa
Africa|hCoV-19/South Africa/KRISP-K002710/2020|EPI ISL 535569|B.1.1.99|South Africa|2020-07-30	Africa|hCoV-19/South Africa/R10767/2020|EPI ISL 490305|B.1.5|South Africa|2020-06-15	0.0004567889	Africa
Africa|hCoV-19/South Africa/KRISP-K002711/2020|EPI ISL 535570|B.1.1.273|South Africa|2020-07-30	Africa|hCoV-19/South Africa/R10767/2020|EPI ISL 490305|B.1.5|South Africa|2020-06-15	0.0005974045	Africa
Africa|hCoV-19/South Africa/KRISP-K002712/2020|EPI ISL 535571|B.1.1.84|South Africa|2020-07-30	Africa|hCoV-19/South Africa/R10767/2020|EPI ISL 490305|B.1.5|South Africa|2020-06-15	0.0003864703	Africa
Africa|hCoV-19/South Africa/KRISP-K002715/2020|EPI ISL 535572|B.1.1|South Africa|2020-07-30	Africa|hCoV-19/South Africa/R10767/2020|EPI ISL 490305|B.1.5|South Africa|2020-06-15	0.0005622371	Africa
Africa|hCoV-19/South Africa/KRISP-K002717/2020|EPI ISL 529720|B.1.1.64|South Africa|2020-08-14	Africa|hCoV-19/South Africa/R10767/2020|EPI ISL 490305|B.1.5|South Africa|2020-06-15	0.0004216426	Africa
Africa|hCoV-19/South Africa/KRISP-K002720/2020|EPI ISL 529721|C.1|South Africa|2020-08-16	Africa|hCoV-19/South Africa/R10767/2020|EPI ISL 490305|B.1.5|South Africa|2020-06-15	0.0006325746	Africa
Africa|hCoV-19/South Africa/KRISP-K002721/2020|EPI ISL 529722|B.1.1.1|South Africa|2020-08-14	Africa|hCoV-19/South Africa/R10767/2020|EPI ISL 490305|B.1.5|South Africa|2020-06-15	0.0004983621	Africa
Africa|hCoV-19/South Africa/KRISP-K002722/2020|EPI ISL 529723|C.1|South Africa|2020-08-15	Africa|hCoV-19/South Africa/R10767/2020|EPI ISL 490305|B.1.5|South Africa|2020-06-15	0.0006325585	Africa
Africa|hCoV-19/South Africa/KRISP-K002724/2020|EPI ISL 529724|B.1|South Africa|2020-08-12	Africa|hCoV-19/South Africa/R10767/2020|EPI ISL 490305|B.1.5|South Africa|2020-06-15	0.0005271214	Africa
Africa|hCoV-19/South Africa/KRISP-K002726/2020|EPI ISL 529725|B.1.1|South Africa|2020-08-14	Africa|hCoV-19/South Africa/R10767/2020|EPI ISL 490305|B.1.5|South Africa|2020-06-15	0.0002915012	Africa
Africa|hCoV-19/South Africa/KRISP-K002727/2020|EPI ISL 529726|B.1.1.206|South Africa|2020-08-14	Africa|hCoV-19/South Africa/R10767/2020|EPI ISL 490305|B.1.5|South Africa|2020-06-15	0.0004919142	Africa
Africa|hCoV-19/South Africa/KRISP-K002729/2020|EPI ISL 529728|B.1.1.206|South Africa|2020-08-14	Africa|hCoV-19/South Africa/R10767/2020|EPI ISL 490305|B.1.5|South Africa|2020-06-15	0.0004567779	Africa
Africa|hCoV-19/South Africa/KRISP-K002731/2020|EPI ISL 529729|B.1.1.273|South Africa|2020-08-16	Africa|hCoV-19/South Africa/R10767/2020|EPI ISL 490305|B.1.5|South Africa|2020-06-15	0.0004919268	Africa
Africa|hCoV-19/South Africa/KRISP-K002732/2020|EPI ISL 529730|B.1.1.34|South Africa|2020-08-15	Africa|hCoV-19/South Africa/R10767/2020|EPI ISL 490305|B.1.5|South Africa|2020-06-15	0.0004216320	Africa
Africa|hCoV-19/South Africa/KRISP-K002733/2020|EPI ISL 529731|B.1.5|South Africa|2020-08-16	Africa|hCoV-19/South Africa/R10767/2020|EPI ISL 490305|B.1.5|South Africa|2020-06-15	0.0003864690	Africa
Africa|hCoV-19/South Africa/KRISP-K002734/2020|EPI ISL 529732|B.1.1.117|South Africa|2020-08-16	Africa|hCoV-19/South Africa/R10767/2020|EPI ISL 490305|B.1.5|South Africa|2020-06-15	0.0004567777	Africa
Africa|hCoV-19/South Africa/KRISP-K002735/2020|EPI ISL 529733|B.1.1.34|South Africa|2020-08-16	Africa|hCoV-19/South Africa/R10767/2020|EPI ISL 490305|B.1.5|South Africa|2020-06-15	0.0004216320	Africa
Africa|hCoV-19/South Africa/KRISP-K002736/2020|EPI ISL 529734|B.1.1.273|South Africa|2020-08-15	Africa|hCoV-19/South Africa/R10767/2020|EPI ISL 490305|B.1.5|South Africa|2020-06-15	0.0004919268	Africa
Africa|hCoV-19/South Africa/KRISP-K002737/2020|EPI ISL 529735|B.1.1.206|South Africa|2020-08-14	Africa|hCoV-19/South Africa/R10767/2020|EPI ISL 490305|B.1.5|South Africa|2020-06-15	0.0004919268	Africa
Africa|hCoV-19/South Africa/KRISP-K002738/2020|EPI ISL 529736|B.1.1.99|South Africa|2020-08-14	Africa|hCoV-19/South Africa/R10767/2020|EPI ISL 490305|B.1.5|South Africa|2020-06-15	0.0004216512	Africa
Africa|hCoV-19/South Africa/KRISP-K002739/2020|EPI ISL 529737|B.1.1.34|South Africa|2020-08-13	Africa|hCoV-19/South Africa/R10767/2020|EPI ISL 490305|B.1.5|South Africa|2020-06-15	0.0005270733	Africa
Africa|hCoV-19/South Africa/KRISP-K002740/2020|EPI ISL 529738|B.1.1.273|South Africa|2020-08-14	Africa|hCoV-19/South Africa/R10767/2020|EPI ISL 490305|B.1.5|South Africa|2020-06-15	0.0003885861	Africa
Africa|hCoV-19/South Africa/KRISP-K002741/2020|EPI ISL 529739|B.1.1.273|South Africa|2020-08-15	Africa|hCoV-19/South Africa/R10767/2020|EPI ISL 490305|B.1.5|South Africa|2020-06-15	0.0005270864	Africa
Africa|hCoV-19/South Africa/KRISP-K002744/2020|EPI ISL 529740|B.1.1.206|South Africa|2020-08-15	Africa|hCoV-19/South Africa/R10767/2020|EPI ISL 490305|B.1.5|South Africa|2020-06-15	0.0005622374	Africa
Africa|hCoV-19/South Africa/KRISP-K002745/2020|EPI ISL 529741|B.1.1.1|South Africa|2020-08-15	Africa|hCoV-19/South Africa/R10767/2020|EPI ISL 490305|B.1.5|South Africa|2020-06-15	0.0004570571	Africa
Africa|hCoV-19/South Africa/KRISP-K002746/2020|EPI ISL 529742|C.1|South Africa|2020-08-13	Africa|hCoV-19/South Africa/R10767/2020|EPI ISL 490305|B.1.5|South Africa|2020-06-15	0.0006325875	Africa
Africa|hCoV-19/South Africa/KRISP-K002747/2020|EPI ISL 529743|C.1|South Africa|2020-08-15	Africa|hCoV-19/South Africa/R10767/2020|EPI ISL 490305|B.1.5|South Africa|2020-06-15	0.0006325722	Africa
Africa|hCoV-19/South Africa/KRISP-K002748/2020|EPI ISL 529744|C.1|South Africa|2020-08-15	Africa|hCoV-19/South Africa/R10767/2020|EPI ISL 490305|B.1.5|South Africa|2020-06-15	0.0005974168	Africa
Africa|hCoV-19/South Africa/KRISP-K002749/2020|EPI ISL 529745|B.1.1.273|South Africa|2020-08-16	Africa|hCoV-19/South Africa/R10767/2020|EPI ISL 490305|B.1.5|South Africa|2020-06-15	0.0005279765	Africa
Africa|hCoV-19/South Africa/KRISP-K002750/2020|EPI ISL 529746|B.1.1.273|South Africa|2020-08-16	Africa|hCoV-19/South Africa/R10767/2020|EPI ISL 490305|B.1.5|South Africa|2020-06-15	0.0003542576	Africa
Africa|hCoV-19/South Africa/KRISP-K002751/2020|EPI ISL 529747|H.1|South Africa|2020-08-14	Africa|hCoV-19/South Africa/R10767/2020|EPI ISL 490305|B.1.5|South Africa|2020-06-15	0.0003864896	Africa
Africa|hCoV-19/South Africa/KRISP-K002752/2020|EPI ISL 529748|B.1.140|South Africa|2020-08-17	Africa|hCoV-19/South Africa/R10767/2020|EPI ISL 490305|B.1.5|South Africa|2020-06-15	0.0004567777	Africa
Africa|hCoV-19/South Africa/KRISP-K002753/2020|EPI ISL 529749|H.1|South Africa|2020-08-15	Africa|hCoV-19/South Africa/R10767/2020|EPI ISL 490305|B.1.5|South Africa|2020-06-15	0.0005622769	Africa
Africa|hCoV-19/South Africa/KRISP-K002754/2020|EPI ISL 529750|H.1|South Africa|2020-08-16	Africa|hCoV-19/South Africa/R10767/2020|EPI ISL 490305|B.1.5|South Africa|2020-06-15	0.0005271102	Africa
Africa|hCoV-19/South Africa/KRISP-K002755/2020|EPI ISL 529751|B.1.1|South Africa|2020-08-12	Africa|hCoV-19/South Africa/R10767/2020|EPI ISL 490305|B.1.5|South Africa|2020-06-15	0.0002810517	Africa
Africa|hCoV-19/South Africa/KRISP-K002756/2020|EPI ISL 529752|B.1|South Africa|2020-08-14	Africa|hCoV-19/South Africa/R10767/2020|EPI ISL 490305|B.1.5|South Africa|2020-06-15	0.0004216322	Africa
Africa|hCoV-19/South Africa/KRISP-K002758/2020|EPI ISL 529754|B.1.1|South Africa|2020-08-12	Africa|hCoV-19/South Africa/R10767/2020|EPI ISL 490305|B.1.5|South Africa|2020-06-15	0.0003232062	Africa
Africa|hCoV-19/South Africa/KRISP-K002759/2020|EPI ISL 529755|B.1.1.34|South Africa|2020-08-15	Africa|hCoV-19/South Africa/R10767/2020|EPI ISL 490305|B.1.5|South Africa|2020-06-15	0.0005271112	Africa
Africa|hCoV-19/South Africa/KRISP-K002760/2020|EPI ISL 529756|H.1|South Africa|2020-08-16	Africa|hCoV-19/South Africa/R10767/2020|EPI ISL 490305|B.1.5|South Africa|2020-06-15	0.0003864975	Africa
Africa|hCoV-19/South Africa/KRISP-K002761/2020|EPI ISL 529757|B.1.1.56|South Africa|2020-08-15	Africa|hCoV-19/South Africa/R10767/2020|EPI ISL 490305|B.1.5|South Africa|2020-06-15	0.0006677596	Africa
Africa|hCoV-19/South Africa/KRISP-K002762/2020|EPI ISL 529758|C.1|South Africa|2020-08-15	Africa|hCoV-19/South Africa/R10767/2020|EPI ISL 490305|B.1.5|South Africa|2020-06-15	0.0006676987	Africa
Africa|hCoV-19/South Africa/KRISP-K002763/2020|EPI ISL 529759|H.1|South Africa|2020-08-16	Africa|hCoV-19/South Africa/R10767/2020|EPI ISL 490305|B.1.5|South Africa|2020-06-15	0.0003864975	Africa
Africa|hCoV-19/South Africa/KRISP-K002764/2020|EPI ISL 529760|B.1.1.206|South Africa|2020-08-12	Africa|hCoV-19/South Africa/R10767/2020|EPI ISL 490305|B.1.5|South Africa|2020-06-15	0.0007380845	Africa
Africa|hCoV-19/South Africa/KRISP-K002766/2020|EPI ISL 529762|B.1|South Africa|2020-08-12	Africa|hCoV-19/South Africa/R10767/2020|EPI ISL 490305|B.1.5|South Africa|2020-06-15	0.0003520909	Africa
Africa|hCoV-19/South Africa/KRISP-K002768/2020|EPI ISL 529763|C.9|South Africa|2020-08-21	Africa|hCoV-19/South Africa/R10767/2020|EPI ISL 490305|B.1.5|South Africa|2020-06-15	0.0005974168	Africa
Africa|hCoV-19/South Africa/KRISP-K002769/2020|EPI ISL 529764|B.1.1.206|South Africa|2020-08-21	Africa|hCoV-19/South Africa/R10767/2020|EPI ISL 490305|B.1.5|South Africa|2020-06-15	0.0004216322	Africa
Africa|hCoV-19/South Africa/KRISP-K002770/2020|EPI ISL 529765|C.9|South Africa|2020-08-21	Africa|hCoV-19/South Africa/R10767/2020|EPI ISL 490305|B.1.5|South Africa|2020-06-15	0.0005622373	Africa
Africa|hCoV-19/South Africa/KRISP-K002771/2020|EPI ISL 529766|H.1|South Africa|2020-08-21	Africa|hCoV-19/South Africa/R10767/2020|EPI ISL 490305|B.1.5|South Africa|2020-06-15	0.0005974589	Africa
Africa|hCoV-19/South Africa/KRISP-K002772/2020|EPI ISL 529767|B.1.1.206|South Africa|2020-08-21	Africa|hCoV-19/South Africa/R10767/2020|EPI ISL 490305|B.1.5|South Africa|2020-06-15	0.0005623002	Africa
Africa|hCoV-19/South Africa/KRISP-K002773/2020|EPI ISL 529768|B.1.1.1|South Africa|2020-08-21	Africa|hCoV-19/South Africa/R10767/2020|EPI ISL 490305|B.1.5|South Africa|2020-06-15	0.0005358458	Africa
Africa|hCoV-19/South Africa/KRISP-K002774/2020|EPI ISL 529769|B.1.1.206|South Africa|2020-08-21	Africa|hCoV-19/South Africa/R10767/2020|EPI ISL 490305|B.1.5|South Africa|2020-06-15	0.0004919249	Africa
Africa|hCoV-19/South Africa/KRISP-K002775/2020|EPI ISL 529770|B.1.1|South Africa|2020-08-21	Africa|hCoV-19/South Africa/R10767/2020|EPI ISL 490305|B.1.5|South Africa|2020-06-15	0.0005974295	Africa
Africa|hCoV-19/South Africa/KRISP-K002776/2020|EPI ISL 529771|C.1|South Africa|2020-08-21	Africa|hCoV-19/South Africa/R10767/2020|EPI ISL 490305|B.1.5|South Africa|2020-06-15	0.0007029688	Africa
Africa|hCoV-19/South Africa/KRISP-K002777/2020|EPI ISL 529772|C.1|South Africa|2020-08-21	Africa|hCoV-19/South Africa/R10767/2020|EPI ISL 490305|B.1.5|South Africa|2020-06-15	0.0007029368	Africa
Africa|hCoV-19/South Africa/KRISP-K002780/2020|EPI ISL 529774|B.1.1.273|South Africa|2020-08-20	Africa|hCoV-19/South Africa/R10767/2020|EPI ISL 490305|B.1.5|South Africa|2020-06-15	0.0005271235	Africa
Africa|hCoV-19/South Africa/KRISP-K002781/2020|EPI ISL 529775|B.1.1.206|South Africa|2020-08-21	Africa|hCoV-19/South Africa/R10767/2020|EPI ISL 490305|B.1.5|South Africa|2020-06-15	0.0003864704	Africa
Africa|hCoV-19/South Africa/KRISP-K002782/2020|EPI ISL 529776|B.1.1.206|South Africa|2020-08-20	Africa|hCoV-19/South Africa/R10767/2020|EPI ISL 490305|B.1.5|South Africa|2020-06-15	0.0004216130	Africa
Africa|hCoV-19/South Africa/KRISP-K002783/2020|EPI ISL 529777|B.1.1.206|South Africa|2020-08-20	Africa|hCoV-19/South Africa/R10767/2020|EPI ISL 490305|B.1.5|South Africa|2020-06-15	0.0005270624	Africa
Africa|hCoV-19/South Africa/KRISP-K002784/2020|EPI ISL 529778|B.1.1.206|South Africa|2020-08-24	Africa|hCoV-19/South Africa/R10767/2020|EPI ISL 490305|B.1.5|South Africa|2020-06-15	0.0004567682	Africa
Africa|hCoV-19/South Africa/KRISP-K002785/2020|EPI ISL 529779|B.1.1|South Africa|2020-08-24	Africa|hCoV-19/South Africa/R10767/2020|EPI ISL 490305|B.1.5|South Africa|2020-06-15	0.0003864881	Africa
Africa|hCoV-19/South Africa/KRISP-K002786/2020|EPI ISL 529780|B.1.1.206|South Africa|2020-08-23	Africa|hCoV-19/South Africa/R10767/2020|EPI ISL 490305|B.1.5|South Africa|2020-06-15	0.0004919248	Africa
Africa|hCoV-19/South Africa/KRISP-K002787/2020|EPI ISL 529781|B.1.1.1|South Africa|2020-08-23	Africa|hCoV-19/South Africa/R10767/2020|EPI ISL 490305|B.1.5|South Africa|2020-06-15	0.0004684401	Africa
Africa|hCoV-19/South Africa/KRISP-K002788/2020|EPI ISL 529782|C.1|South Africa|2020-08-24	Africa|hCoV-19/South Africa/R10767/2020|EPI ISL 490305|B.1.5|South Africa|2020-06-15	0.0005270989	Africa
Africa|hCoV-19/South Africa/KRISP-K002789/2020|EPI ISL 529783|B.1.1.206|South Africa|2020-08-21	Africa|hCoV-19/South Africa/R10767/2020|EPI ISL 490305|B.1.5|South Africa|2020-06-15	0.0005622375	Africa
Africa|hCoV-19/South Africa/KRISP-K002790/2020|EPI ISL 529784|H.1|South Africa|2020-08-23	Africa|hCoV-19/South Africa/R10767/2020|EPI ISL 490305|B.1.5|South Africa|2020-06-15	0.0004920041	Africa
Africa|hCoV-19/South Africa/KRISP-K002792/2020|EPI ISL 529786|B.1.1.206|South Africa|2020-08-23	Africa|hCoV-19/South Africa/R10767/2020|EPI ISL 490305|B.1.5|South Africa|2020-06-15	0.0004218542	Africa
Africa|hCoV-19/South Africa/KRISP-K002793/2020|EPI ISL 529787|H.1|South Africa|2020-08-24	Africa|hCoV-19/South Africa/R10767/2020|EPI ISL 490305|B.1.5|South Africa|2020-06-15	0.0005622881	Africa
Africa|hCoV-19/South Africa/KRISP-K002794/2020|EPI ISL 529788|B.1.1|South Africa|2020-08-24	Africa|hCoV-19/South Africa/R10767/2020|EPI ISL 490305|B.1.5|South Africa|2020-06-15	0.0004919246	Africa
Africa|hCoV-19/South Africa/KRISP-K002795/2020|EPI ISL 529789|B.1.1.34|South Africa|2020-08-23	Africa|hCoV-19/South Africa/R10767/2020|EPI ISL 490305|B.1.5|South Africa|2020-06-15	0.0004567986	Africa
Africa|hCoV-19/South Africa/KRISP-K002796/2020|EPI ISL 529790|B.1.1.206|South Africa|2020-08-24	Africa|hCoV-19/South Africa/R10767/2020|EPI ISL 490305|B.1.5|South Africa|2020-06-15	0.0004567682	Africa
Africa|hCoV-19/South Africa/KRISP-K002797/2020|EPI ISL 529791|H.1|South Africa|2020-08-24	Africa|hCoV-19/South Africa/R10767/2020|EPI ISL 490305|B.1.5|South Africa|2020-06-15	0.0004919612	Africa
Africa|hCoV-19/South Africa/KRISP-K002798/2020|EPI ISL 529792|H.1|South Africa|2020-08-24	Africa|hCoV-19/South Africa/R10767/2020|EPI ISL 490305|B.1.5|South Africa|2020-06-15	0.0005271105	Africa
Africa|hCoV-19/South Africa/KRISP-K002799/2020|EPI ISL 529793|C.1|South Africa|2020-08-24	Africa|hCoV-19/South Africa/R10767/2020|EPI ISL 490305|B.1.5|South Africa|2020-06-15	0.0007407692	Africa
Africa|hCoV-19/South Africa/KRISP-K002800/2020|EPI ISL 529794|H.1|South Africa|2020-08-24	Africa|hCoV-19/South Africa/R10767/2020|EPI ISL 490305|B.1.5|South Africa|2020-06-15	0.0005271338	Africa
Africa|hCoV-19/South Africa/KRISP-K002801/2020|EPI ISL 529795|B.1.1|South Africa|2020-08-24	Africa|hCoV-19/South Africa/R10767/2020|EPI ISL 490305|B.1.5|South Africa|2020-06-15	0.0003906661	Africa
Africa|hCoV-19/South Africa/KRISP-K002802/2020|EPI ISL 529796|B.1.1|South Africa|2020-08-20	Africa|hCoV-19/South Africa/R10767/2020|EPI ISL 490305|B.1.5|South Africa|2020-06-15	0.0003161980	Africa
Africa|hCoV-19/South Africa/KRISP-K002803/2020|EPI ISL 529797|B.1.1.159|South Africa|2020-08-24	Africa|hCoV-19/South Africa/R10767/2020|EPI ISL 490305|B.1.5|South Africa|2020-06-15	0.0004919473	Africa
Africa|hCoV-19/South Africa/KRISP-K002804/2020|EPI ISL 529798|H.1|South Africa|2020-08-24	Africa|hCoV-19/South Africa/R10767/2020|EPI ISL 490305|B.1.5|South Africa|2020-06-15	0.0004216617	Africa
Africa|hCoV-19/South Africa/KRISP-K002805/2020|EPI ISL 529799|B.1.1|South Africa|2020-08-24	Africa|hCoV-19/South Africa/R10767/2020|EPI ISL 490305|B.1.5|South Africa|2020-06-15	0.0003864894	Africa
Africa|hCoV-19/South Africa/KRISP-K002806/2020|EPI ISL 529800|B.1.1|South Africa|2020-08-25	Africa|hCoV-19/South Africa/R10767/2020|EPI ISL 490305|B.1.5|South Africa|2020-06-15	0.0003864881	Africa
Africa|hCoV-19/South Africa/KRISP-K002807/2020|EPI ISL 529801|B.1.1.206|South Africa|2020-08-25	Africa|hCoV-19/South Africa/R10767/2020|EPI ISL 490305|B.1.5|South Africa|2020-06-15	0.0004919474	Africa
Africa|hCoV-19/South Africa/KRISP-K002808/2020|EPI ISL 529802|C.1|South Africa|2020-08-25	Africa|hCoV-19/South Africa/R10767/2020|EPI ISL 490305|B.1.5|South Africa|2020-06-15	0.0007380319	Africa
Africa|hCoV-19/South Africa/KRISP-K002809/2020|EPI ISL 529803|B.1|South Africa|2020-08-24	Africa|hCoV-19/South Africa/R10767/2020|EPI ISL 490305|B.1.5|South Africa|2020-06-15	0.0002133187	Africa
Africa|hCoV-19/South Africa/LR00001/2020|EPI ISL 515133|B.1.1.206|South Africa|2020-07-03	Africa|hCoV-19/South Africa/R10767/2020|EPI ISL 490305|B.1.5|South Africa|2020-06-15	0.0003877264	Africa
Africa|hCoV-19/South Africa/LR00003/2020|EPI ISL 515135|B.1.1.206|South Africa|2020-07-03	Africa|hCoV-19/South Africa/R10767/2020|EPI ISL 490305|B.1.5|South Africa|2020-06-15	0.0005682537	Africa
Africa|hCoV-19/South Africa/LR00008/2020|EPI ISL 515138|B.1|South Africa|2020-06-30	Africa|hCoV-19/South Africa/R10767/2020|EPI ISL 490305|B.1.5|South Africa|2020-06-15	0.0003888284	Africa
Africa|hCoV-19/South Africa/LR00010/2020|EPI ISL 515140|B.1.5|South Africa|2020-07-03	Africa|hCoV-19/South Africa/R10767/2020|EPI ISL 490305|B.1.5|South Africa|2020-06-15	0.0002856231	Africa
Africa|hCoV-19/South Africa/LR00017/2020|EPI ISL 515147|B.1.1.52|South Africa|2020-07-03	Africa|hCoV-19/South Africa/R10767/2020|EPI ISL 490305|B.1.5|South Africa|2020-06-15	0.0004962445	Africa
Africa|hCoV-19/South Africa/LR00018/2020|EPI ISL 515148|B.1.1.52|South Africa|2020-07-03	Africa|hCoV-19/South Africa/R10767/2020|EPI ISL 490305|B.1.5|South Africa|2020-06-15	0.0005337769	Africa
Africa|hCoV-19/South Africa/LR00020/2020|EPI ISL 515149|B.1.1.206|South Africa|2020-07-03	Africa|hCoV-19/South Africa/R10767/2020|EPI ISL 490305|B.1.5|South Africa|2020-06-15	0.0004567789	Africa
Africa|hCoV-19/South Africa/LR00021/2020|EPI ISL 515150|C.1|South Africa|2020-07-02	Africa|hCoV-19/South Africa/R10767/2020|EPI ISL 490305|B.1.5|South Africa|2020-06-15	0.0006447296	Africa
Africa|hCoV-19/South Africa/LR00022/2020|EPI ISL 515151|C.1|South Africa|2020-07-02	Africa|hCoV-19/South Africa/R10767/2020|EPI ISL 490305|B.1.5|South Africa|2020-06-15	0.0006785869	Africa
Africa|hCoV-19/South Africa/LR00023/2020|EPI ISL 515152|B.1.1|South Africa|2020-07-04	Africa|hCoV-19/South Africa/R10767/2020|EPI ISL 490305|B.1.5|South Africa|2020-06-15	0.0004568590	Africa
Africa|hCoV-19/South Africa/LR00024/2020|EPI ISL 515153|B.1.1.53|South Africa|2020-07-05	Africa|hCoV-19/South Africa/R10767/2020|EPI ISL 490305|B.1.5|South Africa|2020-06-15	0.0004583981	Africa
Africa|hCoV-19/South Africa/LR00027/2020|EPI ISL 515156|B.1.1.99|South Africa|2020-07-01	Africa|hCoV-19/South Africa/R10767/2020|EPI ISL 490305|B.1.5|South Africa|2020-06-15	0.0003864707	Africa
Africa|hCoV-19/South Africa/LR00030/2020|EPI ISL 515159|B.1.1.52|South Africa|2020-07-03	Africa|hCoV-19/South Africa/R10767/2020|EPI ISL 490305|B.1.5|South Africa|2020-06-15	0.0004595113	Africa
Africa|hCoV-19/South Africa/LR00032/2020|EPI ISL 515160|C.1|South Africa|2020-07-04	Africa|hCoV-19/South Africa/R10767/2020|EPI ISL 490305|B.1.5|South Africa|2020-06-15	0.0006444774	Africa
Africa|hCoV-19/South Africa/LR00033/2020|EPI ISL 515161|B.1.1.52|South Africa|2020-07-01	Africa|hCoV-19/South Africa/R10767/2020|EPI ISL 490305|B.1.5|South Africa|2020-06-15	0.0004228956	Africa
Africa|hCoV-19/South Africa/LR00034/2020|EPI ISL 515162|B.1.1.52|South Africa|2020-07-04	Africa|hCoV-19/South Africa/R10767/2020|EPI ISL 490305|B.1.5|South Africa|2020-06-15	0.0004955871	Africa
Africa|hCoV-19/South Africa/LR00037/2020|EPI ISL 515164|C.2|South Africa|2020-07-05	Africa|hCoV-19/South Africa/R10767/2020|EPI ISL 490305|B.1.5|South Africa|2020-06-15	0.0005666378	Africa
Africa|hCoV-19/South Africa/LR00039/2020|EPI ISL 515166|B.1.1.99|South Africa|2020-07-05	Africa|hCoV-19/South Africa/R10767/2020|EPI ISL 490305|B.1.5|South Africa|2020-06-15	0.0004216325	Africa
Africa|hCoV-19/South Africa/LR00040/2020|EPI ISL 515167|B.1.1.156|South Africa|2020-07-04	Africa|hCoV-19/South Africa/R10767/2020|EPI ISL 490305|B.1.5|South Africa|2020-06-15	0.0004593228	Africa
Africa|hCoV-19/South Africa/LR00042/2020|EPI ISL 515169|B.1.1.52|South Africa|2020-07-06	Africa|hCoV-19/South Africa/R10767/2020|EPI ISL 490305|B.1.5|South Africa|2020-06-15	0.0004216622	Africa
Africa|hCoV-19/South Africa/LR00043/2020|EPI ISL 515170|C.1|South Africa|2020-07-06	Africa|hCoV-19/South Africa/R10767/2020|EPI ISL 490305|B.1.5|South Africa|2020-06-15	0.0008103092	Africa
Africa|hCoV-19/South Africa/LR00044/2020|EPI ISL 515171|C.1|South Africa|2020-07-05	Africa|hCoV-19/South Africa/R10767/2020|EPI ISL 490305|B.1.5|South Africa|2020-06-15	0.0006053668	Africa
Africa|hCoV-19/South Africa/LR00045/2020|EPI ISL 515172|C.1|South Africa|2020-07-10	Africa|hCoV-19/South Africa/R10767/2020|EPI ISL 490305|B.1.5|South Africa|2020-06-15	0.0006327133	Africa
Africa|hCoV-19/South Africa/LR00055/2020|EPI ISL 515176|B.1.1.206|South Africa|2020-07-07	Africa|hCoV-19/South Africa/R10767/2020|EPI ISL 490305|B.1.5|South Africa|2020-06-15	0.0004603197	Africa
Africa|hCoV-19/South Africa/LR00056/2020|EPI ISL 515177|C.1|South Africa|2020-07-10	Africa|hCoV-19/South Africa/R10767/2020|EPI ISL 490305|B.1.5|South Africa|2020-06-15	0.0007806130	Africa
Africa|hCoV-19/South Africa/LR00057/2020|EPI ISL 515178|C.1|South Africa|2020-07-08	Africa|hCoV-19/South Africa/R10767/2020|EPI ISL 490305|B.1.5|South Africa|2020-06-15	0.0008155383	Africa
Africa|hCoV-19/South Africa/LR00059/2020|EPI ISL 515179|B.1.1|South Africa|2020-07-07	Africa|hCoV-19/South Africa/R10767/2020|EPI ISL 490305|B.1.5|South Africa|2020-06-15	0.0004919779	Africa
Africa|hCoV-19/South Africa/LR00060/2020|EPI ISL 515180|C.1|South Africa|2020-07-10	Africa|hCoV-19/South Africa/R10767/2020|EPI ISL 490305|B.1.5|South Africa|2020-06-15	0.0005300100	Africa
Africa|hCoV-19/South Africa/LR00062/2020|EPI ISL 514375|B.1.1.206|South Africa|2020-07-13	Africa|hCoV-19/South Africa/R10767/2020|EPI ISL 490305|B.1.5|South Africa|2020-06-15	0.0005270979	Africa
Africa|hCoV-19/South Africa/LR00063/2020|EPI ISL 514376|B.1.1|South Africa|2020-07-13	Africa|hCoV-19/South Africa/R10767/2020|EPI ISL 490305|B.1.5|South Africa|2020-06-15	0.0003867506	Africa
Africa|hCoV-19/South Africa/LR00064/2020|EPI ISL 514377|C.1|South Africa|2020-07-13	Africa|hCoV-19/South Africa/R10767/2020|EPI ISL 490305|B.1.5|South Africa|2020-06-15	0.0008087533	Africa
Africa|hCoV-19/South Africa/LR00067/2020|EPI ISL 514379|B.1.1.53|South Africa|2020-07-13	Africa|hCoV-19/South Africa/R10767/2020|EPI ISL 490305|B.1.5|South Africa|2020-06-15	0.0005272090	Africa
Africa|hCoV-19/South Africa/LR00068/2020|EPI ISL 514380|B.1.1.52|South Africa|2020-07-13	Africa|hCoV-19/South Africa/R10767/2020|EPI ISL 490305|B.1.5|South Africa|2020-06-15	0.0005973903	Africa
Africa|hCoV-19/South Africa/LR00069/2020|EPI ISL 514381|B.1.1.52|South Africa|2020-07-13	Africa|hCoV-19/South Africa/R10767/2020|EPI ISL 490305|B.1.5|South Africa|2020-06-15	0.0005004039	Africa
Africa|hCoV-19/South Africa/LR00070/2020|EPI ISL 514382|B.1.1|South Africa|2020-07-13	Africa|hCoV-19/South Africa/R10767/2020|EPI ISL 490305|B.1.5|South Africa|2020-06-15	0.0004567991	Africa
Africa|hCoV-19/South Africa/LR00071/2020|EPI ISL 514383|B.1.1.206|South Africa|2020-07-13	Africa|hCoV-19/South Africa/R10767/2020|EPI ISL 490305|B.1.5|South Africa|2020-06-15	0.0006325574	Africa
Africa|hCoV-19/South Africa/LR00073/2020|EPI ISL 514384|B.1.1.206|South Africa|2020-07-13	Africa|hCoV-19/South Africa/R10767/2020|EPI ISL 490305|B.1.5|South Africa|2020-06-15	0.0005287651	Africa
Africa|hCoV-19/South Africa/LR00074/2020|EPI ISL 514385|B.1.1|South Africa|2020-07-13	Africa|hCoV-19/South Africa/R10767/2020|EPI ISL 490305|B.1.5|South Africa|2020-06-15	0.0004568109	Africa
Africa|hCoV-19/South Africa/LR00075/2020|EPI ISL 514386|C.1|South Africa|2020-07-13	Africa|hCoV-19/South Africa/R10767/2020|EPI ISL 490305|B.1.5|South Africa|2020-06-15	0.0007418459	Africa
Africa|hCoV-19/South Africa/LR00076/2020|EPI ISL 514387|B.1.1.52|South Africa|2020-07-13	Africa|hCoV-19/South Africa/R10767/2020|EPI ISL 490305|B.1.5|South Africa|2020-06-15	0.0006359335	Africa
Africa|hCoV-19/South Africa/LR00077/2020|EPI ISL 514388|B.1.1.52|South Africa|2020-07-13	Africa|hCoV-19/South Africa/R10767/2020|EPI ISL 490305|B.1.5|South Africa|2020-06-15	0.0004224638	Africa
Africa|hCoV-19/South Africa/LR00078/2020|EPI ISL 514389|C.2|South Africa|2020-07-13	Africa|hCoV-19/South Africa/R10767/2020|EPI ISL 490305|B.1.5|South Africa|2020-06-15	0.0006341864	Africa
Africa|hCoV-19/South Africa/LR00079/2020|EPI ISL 514390|B.1.1.52|South Africa|2020-07-13	Africa|hCoV-19/South Africa/R10767/2020|EPI ISL 490305|B.1.5|South Africa|2020-06-15	0.0004919498	Africa
Africa|hCoV-19/South Africa/LR00080/2020|EPI ISL 514391|B.1.5.19|South Africa|2020-07-13	Africa|hCoV-19/South Africa/R10767/2020|EPI ISL 490305|B.1.5|South Africa|2020-06-15	0.0003161824	Africa
Africa|hCoV-19/South Africa/LR00081/2020|EPI ISL 514392|B.1.1.52|South Africa|2020-07-13	Africa|hCoV-19/South Africa/R10767/2020|EPI ISL 490305|B.1.5|South Africa|2020-06-15	0.0004572328	Africa
Africa|hCoV-19/South Africa/LR00083/2020|EPI ISL 514393|B.1.1.52|South Africa|2020-07-13	Africa|hCoV-19/South Africa/R10767/2020|EPI ISL 490305|B.1.5|South Africa|2020-06-15	0.0005271482	Africa
Africa|hCoV-19/South Africa/LR00094/2020|EPI ISL 514396|B.1.1.52|South Africa|2020-07-15	Africa|hCoV-19/South Africa/R10767/2020|EPI ISL 490305|B.1.5|South Africa|2020-06-15	0.0004931849	Africa
Africa|hCoV-19/South Africa/LR00098/2020|EPI ISL 514398|C.1|South Africa|2020-07-15	Africa|hCoV-19/South Africa/R10767/2020|EPI ISL 490305|B.1.5|South Africa|2020-06-15	0.0007072049	Africa
Africa|hCoV-19/South Africa/LR00101/2020|EPI ISL 514400|B.1.1.52|South Africa|2020-07-14	Africa|hCoV-19/South Africa/R10767/2020|EPI ISL 490305|B.1.5|South Africa|2020-06-15	0.0004256400	Africa
Africa|hCoV-19/South Africa/LR00102/2020|EPI ISL 514401|B.1.1.52|South Africa|2020-07-14	Africa|hCoV-19/South Africa/R10767/2020|EPI ISL 490305|B.1.5|South Africa|2020-06-15	0.0006032829	Africa
Africa|hCoV-19/South Africa/LR00105/2020|EPI ISL 514402|C.1|South Africa|2020-07-15	Africa|hCoV-19/South Africa/R10767/2020|EPI ISL 490305|B.1.5|South Africa|2020-06-15	0.0006708038	Africa
Africa|hCoV-19/South Africa/LR00106/2020|EPI ISL 514403|C.1|South Africa|2020-07-15	Africa|hCoV-19/South Africa/R10767/2020|EPI ISL 490305|B.1.5|South Africa|2020-06-15	0.0007042884	Africa
Africa|hCoV-19/South Africa/LR00107/2020|EPI ISL 514404|B.1.1.53|South Africa|2020-07-14	Africa|hCoV-19/South Africa/R10767/2020|EPI ISL 490305|B.1.5|South Africa|2020-06-15	0.0004919703	Africa
Africa|hCoV-19/South Africa/LR00111/2020|EPI ISL 514405|B.1.1.53|South Africa|2020-07-20	Africa|hCoV-19/South Africa/R10767/2020|EPI ISL 490305|B.1.5|South Africa|2020-06-15	0.0003865156	Africa
Africa|hCoV-19/South Africa/LR00112/2020|EPI ISL 514406|B.1.1.52|South Africa|2020-07-20	Africa|hCoV-19/South Africa/R10767/2020|EPI ISL 490305|B.1.5|South Africa|2020-06-15	0.0006016653	Africa
Africa|hCoV-19/South Africa/LR00113/2020|EPI ISL 514407|B.1.1.206|South Africa|2020-07-20	Africa|hCoV-19/South Africa/R10767/2020|EPI ISL 490305|B.1.5|South Africa|2020-06-15	0.0006326989	Africa
Africa|hCoV-19/South Africa/LR00115/2020|EPI ISL 514409|B.1.1.52|South Africa|2020-07-20	Africa|hCoV-19/South Africa/R10767/2020|EPI ISL 490305|B.1.5|South Africa|2020-06-15	0.0005998209	Africa
Africa|hCoV-19/South Africa/LR00117/2020|EPI ISL 514410|C.1|South Africa|2020-07-20	Africa|hCoV-19/South Africa/R10767/2020|EPI ISL 490305|B.1.5|South Africa|2020-06-15	0.0006744786	Africa
Africa|hCoV-19/South Africa/LR00118/2020|EPI ISL 514411|B.1.1.53|South Africa|2020-07-20	Africa|hCoV-19/South Africa/R10767/2020|EPI ISL 490305|B.1.5|South Africa|2020-06-15	0.0004228362	Africa
Africa|hCoV-19/South Africa/LR00119/2020|EPI ISL 514412|B.1.5|South Africa|2020-07-20	Africa|hCoV-19/South Africa/R10767/2020|EPI ISL 490305|B.1.5|South Africa|2020-06-15	0.0002819690	Africa
Africa|hCoV-19/South Africa/LR00122/2020|EPI ISL 514355|B.1.1|South Africa|2020-07-20	Africa|hCoV-19/South Africa/R10767/2020|EPI ISL 490305|B.1.5|South Africa|2020-06-15	0.0003161903	Africa
Africa|hCoV-19/South Africa/LR00125/2020|EPI ISL 514357|C.1|South Africa|2020-07-20	Africa|hCoV-19/South Africa/R10767/2020|EPI ISL 490305|B.1.5|South Africa|2020-06-15	0.0007090429	Africa
Africa|hCoV-19/South Africa/LR00126/2020|EPI ISL 514358|B.1.1.206|South Africa|2020-07-20	Africa|hCoV-19/South Africa/R10767/2020|EPI ISL 490305|B.1.5|South Africa|2020-06-15	0.0006352811	Africa
Africa|hCoV-19/South Africa/LR00127/2020|EPI ISL 514359|B.1.1.52|South Africa|2020-07-20	Africa|hCoV-19/South Africa/R10767/2020|EPI ISL 490305|B.1.5|South Africa|2020-06-15	0.0005285723	Africa
Africa|hCoV-19/South Africa/LR00128/2020|EPI ISL 514360|B.1.1|South Africa|2020-07-20	Africa|hCoV-19/South Africa/R10767/2020|EPI ISL 490305|B.1.5|South Africa|2020-06-15	0.0004567991	Africa
Africa|hCoV-19/South Africa/LR00131/2020|EPI ISL 514363|B.1.1.52|South Africa|2020-07-20	Africa|hCoV-19/South Africa/R10767/2020|EPI ISL 490305|B.1.5|South Africa|2020-06-15	0.0004611153	Africa
Africa|hCoV-19/South Africa/LR00133/2020|EPI ISL 514364|C.1|South Africa|2020-07-20	Africa|hCoV-19/South Africa/R10767/2020|EPI ISL 490305|B.1.5|South Africa|2020-06-15	0.0007744272	Africa
Africa|hCoV-19/South Africa/LR00135/2020|EPI ISL 514366|B.1.1.52|South Africa|2020-07-20	Africa|hCoV-19/South Africa/R10767/2020|EPI ISL 490305|B.1.5|South Africa|2020-06-15	0.0005018462	Africa
Africa|hCoV-19/South Africa/LR00136/2020|EPI ISL 514367|C.1|South Africa|2020-07-20	Africa|hCoV-19/South Africa/R10767/2020|EPI ISL 490305|B.1.5|South Africa|2020-06-15	0.0007381777	Africa
Africa|hCoV-19/South Africa/LR00139/2020|EPI ISL 514370|B.1.1.52|South Africa|2020-07-20	Africa|hCoV-19/South Africa/R10767/2020|EPI ISL 490305|B.1.5|South Africa|2020-06-15	0.0005282060	Africa
Africa|hCoV-19/South Africa/LR00140/2020|EPI ISL 514371|B.1|South Africa|2020-07-20	Africa|hCoV-19/South Africa/R10767/2020|EPI ISL 490305|B.1.5|South Africa|2020-06-15	0.0004926397	Africa
Africa|hCoV-19/South Africa/LR00141/2020|EPI ISL 514372|B.1.1.52|South Africa|2020-07-20	Africa|hCoV-19/South Africa/R10767/2020|EPI ISL 490305|B.1.5|South Africa|2020-06-15	0.0005622772	Africa
Africa|hCoV-19/South Africa/LR00142/2020|EPI ISL 514373|B.1.1.52|South Africa|2020-07-20	Africa|hCoV-19/South Africa/R10767/2020|EPI ISL 490305|B.1.5|South Africa|2020-06-15	0.0004965476	Africa
Africa|hCoV-19/South Africa/LR00145/2020|EPI ISL 514374|B.1.1.52|South Africa|2020-07-20	Africa|hCoV-19/South Africa/R10767/2020|EPI ISL 490305|B.1.5|South Africa|2020-06-15	0.0005992556	Africa
Africa|hCoV-19/South Africa/LR00146/2020|EPI ISL 514414|B.1.1.52|South Africa|2020-07-20	Africa|hCoV-19/South Africa/R10767/2020|EPI ISL 490305|B.1.5|South Africa|2020-06-15	0.0006027615	Africa
Africa|hCoV-19/South Africa/LR00147/2020|EPI ISL 514415|C.1|South Africa|2020-07-20	Africa|hCoV-19/South Africa/R10767/2020|EPI ISL 490305|B.1.5|South Africa|2020-06-15	0.0007798027	Africa
Africa|hCoV-19/South Africa/LR00148/2020|EPI ISL 514416|B.1.1.206|South Africa|2020-07-20	Africa|hCoV-19/South Africa/R10767/2020|EPI ISL 490305|B.1.5|South Africa|2020-06-15	0.0003864807	Africa
Africa|hCoV-19/South Africa/LR00149/2020|EPI ISL 514417|B.1.1.52|South Africa|2020-07-21	Africa|hCoV-19/South Africa/R10767/2020|EPI ISL 490305|B.1.5|South Africa|2020-06-15	0.0005985321	Africa
Africa|hCoV-19/South Africa/LR00150/2020|EPI ISL 514418|B.1.1.52|South Africa|2020-07-24	Africa|hCoV-19/South Africa/R10767/2020|EPI ISL 490305|B.1.5|South Africa|2020-06-15	0.0004922072	Africa
Africa|hCoV-19/South Africa/LR00151/2020|EPI ISL 514419|B.1.1.52|South Africa|2020-07-21	Africa|hCoV-19/South Africa/R10767/2020|EPI ISL 490305|B.1.5|South Africa|2020-06-15	0.0004216433	Africa
Africa|hCoV-19/South Africa/LR00152/2020|EPI ISL 514420|C.1|South Africa|2020-07-24	Africa|hCoV-19/South Africa/R10767/2020|EPI ISL 490305|B.1.5|South Africa|2020-06-15	0.0005623372	Africa
Africa|hCoV-19/South Africa/LR00153/2020|EPI ISL 514421|B.1.1.52|South Africa|2020-07-23	Africa|hCoV-19/South Africa/R10767/2020|EPI ISL 490305|B.1.5|South Africa|2020-06-15	0.0004922597	Africa
Africa|hCoV-19/South Africa/LR00155/2020|EPI ISL 514423|C.1|South Africa|2020-07-21	Africa|hCoV-19/South Africa/R10767/2020|EPI ISL 490305|B.1.5|South Africa|2020-06-15	0.0007401022	Africa
Africa|hCoV-19/South Africa/LR00157/2020|EPI ISL 514424|B.1.1|South Africa|2020-07-26	Africa|hCoV-19/South Africa/R10767/2020|EPI ISL 490305|B.1.5|South Africa|2020-06-15	0.0003513454	Africa
Africa|hCoV-19/South Africa/R02827/2020|EPI ISL 430297|B|South Africa|2020-03-06	Africa|hCoV-19/South Africa/R10767/2020|EPI ISL 490305|B.1.5|South Africa|2020-06-15	0.0003161679	Africa
Africa|hCoV-19/South Africa/R03006/2020|EPI ISL 417186|B.1|South Africa|2020-03-07	Africa|hCoV-19/South Africa/R10767/2020|EPI ISL 490305|B.1.5|South Africa|2020-06-15	0.0002458916	Africa
Africa|hCoV-19/South Africa/R04827/2020|EPI ISL 450296|B.1.1|South Africa|2020-03-17	Africa|hCoV-19/South Africa/R10767/2020|EPI ISL 490305|B.1.5|South Africa|2020-06-15	0.0004218448	Africa
Africa|hCoV-19/South Africa/R05204/2020|EPI ISL 450297|B.52|South Africa|2020-03-19	Africa|hCoV-19/South Africa/R10767/2020|EPI ISL 490305|B.1.5|South Africa|2020-06-15	0.0004959223	Africa
Africa|hCoV-19/South Africa/R05360/2020|EPI ISL 450298|B.1|South Africa|2020-03-19	Africa|hCoV-19/South Africa/R10767/2020|EPI ISL 490305|B.1.5|South Africa|2020-06-15	0.0002823346	Africa
Africa|hCoV-19/South Africa/R05929/2020|EPI ISL 450495|B.1.1|South Africa|2020-03-25	Africa|hCoV-19/South Africa/R10767/2020|EPI ISL 490305|B.1.5|South Africa|2020-06-15	0.0003217084	Africa
Africa|hCoV-19/South Africa/R06812/2020|EPI ISL 490256|B.1.1.75|South Africa|2020-04-23	Africa|hCoV-19/South Africa/R10767/2020|EPI ISL 490305|B.1.5|South Africa|2020-06-15	0.0004216343	Africa
Africa|hCoV-19/South Africa/R06878/2020|EPI ISL 490257|B.1.1.57|South Africa|2020-04-30	Africa|hCoV-19/South Africa/R10767/2020|EPI ISL 490305|B.1.5|South Africa|2020-06-15	0.0003164126	Africa
Africa|hCoV-19/South Africa/R07552/2020|EPI ISL 450299|B.1|South Africa|2020-03-31	Africa|hCoV-19/South Africa/R10767/2020|EPI ISL 490305|B.1.5|South Africa|2020-06-15	0.0002475176	Africa
Africa|hCoV-19/South Africa/R07601/2020|EPI ISL 450300|B.1.8|South Africa|2020-03-30	Africa|hCoV-19/South Africa/R10767/2020|EPI ISL 490305|B.1.5|South Africa|2020-06-15	0.0002120614	Africa
Africa|hCoV-19/South Africa/R07719/2020|EPI ISL 450301|B.1|South Africa|2020-04-01	Africa|hCoV-19/South Africa/R10767/2020|EPI ISL 490305|B.1.5|South Africa|2020-06-15	0.0002810877	Africa
Africa|hCoV-19/South Africa/R09085/2020|EPI ISL 470878|B.6|South Africa|2020-04-28	Africa|hCoV-19/South Africa/R10767/2020|EPI ISL 490305|B.1.5|South Africa|2020-06-15	0.0006677443	Africa
Africa|hCoV-19/South Africa/R09103/2020|EPI ISL 470879|B|South Africa|2020-04-28	Africa|hCoV-19/South Africa/R10767/2020|EPI ISL 490305|B.1.5|South Africa|2020-06-15	0.0004600112	Africa
Africa|hCoV-19/South Africa/R09126/2020|EPI ISL 470880|B.6|South Africa|2020-04-28	Africa|hCoV-19/South Africa/R10767/2020|EPI ISL 490305|B.1.5|South Africa|2020-06-15	0.0005974042	Africa
Africa|hCoV-19/South Africa/R10007/2020|EPI ISL 490258|B.1.1.53|South Africa|2020-05-08	Africa|hCoV-19/South Africa/R10767/2020|EPI ISL 490305|B.1.5|South Africa|2020-06-15	0.0003518281	Africa
Africa|hCoV-19/South Africa/R10139/2020|EPI ISL 490259|B.1.1.57|South Africa|2020-05-21	Africa|hCoV-19/South Africa/R10767/2020|EPI ISL 490305|B.1.5|South Africa|2020-06-15	0.0003865200	Africa
Africa|hCoV-19/South Africa/R10166/2020|EPI ISL 490260|B.1.1.52|South Africa|2020-05-20	Africa|hCoV-19/South Africa/R10767/2020|EPI ISL 490305|B.1.5|South Africa|2020-06-15	0.0004236527	Africa
Africa|hCoV-19/South Africa/R10178/2020|EPI ISL 490261|B.1.1.206|South Africa|2020-05-20	Africa|hCoV-19/South Africa/R10767/2020|EPI ISL 490305|B.1.5|South Africa|2020-06-15	0.0004217771	Africa
Africa|hCoV-19/South Africa/R10197/2020|EPI ISL 490262|B.1.5|South Africa|2020-05-22	Africa|hCoV-19/South Africa/R10767/2020|EPI ISL 490305|B.1.5|South Africa|2020-06-15	0.0001756380	Africa
Africa|hCoV-19/South Africa/R10199/2020|EPI ISL 490263|B.1.1.40|South Africa|2020-05-22	Africa|hCoV-19/South Africa/R10767/2020|EPI ISL 490305|B.1.5|South Africa|2020-06-15	0.0003513426	Africa
Africa|hCoV-19/South Africa/R10236/2020|EPI ISL 490264|B.1.1.40|South Africa|2020-05-27	Africa|hCoV-19/South Africa/R10767/2020|EPI ISL 490305|B.1.5|South Africa|2020-06-15	0.0004217177	Africa
Africa|hCoV-19/South Africa/R10268/2020|EPI ISL 490266|B.1.1.57|South Africa|2020-05-27	Africa|hCoV-19/South Africa/R10767/2020|EPI ISL 490305|B.1.5|South Africa|2020-06-15	0.0003912765	Africa
Africa|hCoV-19/South Africa/R10305/2020|EPI ISL 490267|B.1.1.34|South Africa|2020-05-29	Africa|hCoV-19/South Africa/R10767/2020|EPI ISL 490305|B.1.5|South Africa|2020-06-15	0.0004216334	Africa
Africa|hCoV-19/South Africa/R10307/2020|EPI ISL 490268|B.1.1.75|South Africa|2020-05-28	Africa|hCoV-19/South Africa/R10767/2020|EPI ISL 490305|B.1.5|South Africa|2020-06-15	0.0005622644	Africa
Africa|hCoV-19/South Africa/R10309/2020|EPI ISL 490269|B.1.1.40|South Africa|2020-05-28	Africa|hCoV-19/South Africa/R10767/2020|EPI ISL 490305|B.1.5|South Africa|2020-06-15	0.0003526434	Africa
Africa|hCoV-19/South Africa/R10315/2020|EPI ISL 490270|B.1.1.34|South Africa|2020-05-28	Africa|hCoV-19/South Africa/R10767/2020|EPI ISL 490305|B.1.5|South Africa|2020-06-15	0.0003867065	Africa
Africa|hCoV-19/South Africa/R10364/2020|EPI ISL 490271|B.1.1.206|South Africa|2020-06-01	Africa|hCoV-19/South Africa/R10767/2020|EPI ISL 490305|B.1.5|South Africa|2020-06-15	0.0003513303	Africa
Africa|hCoV-19/South Africa/R10378/2020|EPI ISL 490272|C.1|South Africa|2020-06-03	Africa|hCoV-19/South Africa/R10767/2020|EPI ISL 490305|B.1.5|South Africa|2020-06-15	0.0005980429	Africa
Africa|hCoV-19/South Africa/R10394/2020|EPI ISL 490273|B.1.1.52|South Africa|2020-06-03	Africa|hCoV-19/South Africa/R10767/2020|EPI ISL 490305|B.1.5|South Africa|2020-06-15	0.0003867064	Africa
Africa|hCoV-19/South Africa/R10398/2020|EPI ISL 490274|B.1.5.19|South Africa|2020-06-03	Africa|hCoV-19/South Africa/R10767/2020|EPI ISL 490305|B.1.5|South Africa|2020-06-15	0.0003162382	Africa
Africa|hCoV-19/South Africa/R10400/2020|EPI ISL 490275|B.1|South Africa|2020-06-02	Africa|hCoV-19/South Africa/R10767/2020|EPI ISL 490305|B.1.5|South Africa|2020-06-15	0.0001756299	Africa
Africa|hCoV-19/South Africa/R10403/2020|EPI ISL 490276|B.1.1.34|South Africa|2020-06-02	Africa|hCoV-19/South Africa/R10767/2020|EPI ISL 490305|B.1.5|South Africa|2020-06-15	0.0003513461	Africa
Africa|hCoV-19/South Africa/R10427/2020|EPI ISL 490277|B.1.1.53|South Africa|2020-06-04	Africa|hCoV-19/South Africa/R10767/2020|EPI ISL 490305|B.1.5|South Africa|2020-06-15	0.0003513549	Africa
Africa|hCoV-19/South Africa/R10442/2020|EPI ISL 490278|B.1.1.52|South Africa|2020-06-05	Africa|hCoV-19/South Africa/R10767/2020|EPI ISL 490305|B.1.5|South Africa|2020-06-15	0.0004216333	Africa
Africa|hCoV-19/South Africa/R10478/2020|EPI ISL 490279|B.1.5.19|South Africa|2020-06-04	Africa|hCoV-19/South Africa/R10767/2020|EPI ISL 490305|B.1.5|South Africa|2020-06-15	0.0003162035	Africa
Africa|hCoV-19/South Africa/R10500/2020|EPI ISL 490280|B.1.1.206|South Africa|2020-06-08	Africa|hCoV-19/South Africa/R10767/2020|EPI ISL 490305|B.1.5|South Africa|2020-06-15	0.0003517132	Africa
Africa|hCoV-19/South Africa/R10512/2020|EPI ISL 490281|B.1.1.206|South Africa|2020-06-09	Africa|hCoV-19/South Africa/R10767/2020|EPI ISL 490305|B.1.5|South Africa|2020-06-15	0.0003864714	Africa
Africa|hCoV-19/South Africa/R10517/2020|EPI ISL 490282|C.2|South Africa|2020-06-09	Africa|hCoV-19/South Africa/R10767/2020|EPI ISL 490305|B.1.5|South Africa|2020-06-15	0.0004919382	Africa
Africa|hCoV-19/South Africa/R10518/2020|EPI ISL 490283|B.1.1.206|South Africa|2020-06-09	Africa|hCoV-19/South Africa/R10767/2020|EPI ISL 490305|B.1.5|South Africa|2020-06-15	0.0003864888	Africa
Africa|hCoV-19/South Africa/R10519/2020|EPI ISL 490284|B.1.1.206|South Africa|2020-06-08	Africa|hCoV-19/South Africa/R10767/2020|EPI ISL 490305|B.1.5|South Africa|2020-06-15	0.0004943699	Africa
Africa|hCoV-19/South Africa/R10566/2020|EPI ISL 490285|B.1.1.52|South Africa|2020-06-10	Africa|hCoV-19/South Africa/R10767/2020|EPI ISL 490305|B.1.5|South Africa|2020-06-15	0.0003162049	Africa
Africa|hCoV-19/South Africa/R10569/2020|EPI ISL 490286|C.2|South Africa|2020-06-10	Africa|hCoV-19/South Africa/R10767/2020|EPI ISL 490305|B.1.5|South Africa|2020-06-15	0.0005271118	Africa
Africa|hCoV-19/South Africa/R10571/2020|EPI ISL 490287|B.1.1.206|South Africa|2020-06-10	Africa|hCoV-19/South Africa/R10767/2020|EPI ISL 490305|B.1.5|South Africa|2020-06-15	0.0003864714	Africa
Africa|hCoV-19/South Africa/R10608/2020|EPI ISL 490289|B.1.5|South Africa|2020-06-08	Africa|hCoV-19/South Africa/R10767/2020|EPI ISL 490305|B.1.5|South Africa|2020-06-15	0.0002107699	Africa
Africa|hCoV-19/South Africa/R10623/2020|EPI ISL 490290|B.1.1.206|South Africa|2020-06-11	Africa|hCoV-19/South Africa/R10767/2020|EPI ISL 490305|B.1.5|South Africa|2020-06-15	0.0004219995	Africa
Africa|hCoV-19/South Africa/R10639/2020|EPI ISL 490291|B.1.1.53|South Africa|2020-06-11	Africa|hCoV-19/South Africa/R10767/2020|EPI ISL 490305|B.1.5|South Africa|2020-06-15	0.0003865610	Africa
Africa|hCoV-19/South Africa/R10703/2020|EPI ISL 490292|B.1.1.53|South Africa|2020-06-12	Africa|hCoV-19/South Africa/R10767/2020|EPI ISL 490305|B.1.5|South Africa|2020-06-15	0.0004570424	Africa
Africa|hCoV-19/South Africa/R10704/2020|EPI ISL 490293|B.1.1.53|South Africa|2020-06-12	Africa|hCoV-19/South Africa/R10767/2020|EPI ISL 490305|B.1.5|South Africa|2020-06-15	0.0003513869	Africa
Africa|hCoV-19/South Africa/R10709/2020|EPI ISL 490294|B.1.1.53|South Africa|2020-06-12	Africa|hCoV-19/South Africa/R10767/2020|EPI ISL 490305|B.1.5|South Africa|2020-06-15	0.0003513622	Africa
Africa|hCoV-19/South Africa/R10712/2020|EPI ISL 490295|B.1.1.52|South Africa|2020-06-15	Africa|hCoV-19/South Africa/R10767/2020|EPI ISL 490305|B.1.5|South Africa|2020-06-15	0.0003891997	Africa
Africa|hCoV-19/South Africa/R10713/2020|EPI ISL 490296|C.1|South Africa|2020-06-15	Africa|hCoV-19/South Africa/R10767/2020|EPI ISL 490305|B.1.5|South Africa|2020-06-15	0.0005271850	Africa
Africa|hCoV-19/South Africa/R10716/2020|EPI ISL 490297|B.1.1.52|South Africa|2020-06-15	Africa|hCoV-19/South Africa/R10767/2020|EPI ISL 490305|B.1.5|South Africa|2020-06-15	0.0004568204	Africa
Africa|hCoV-19/South Africa/R10720/2020|EPI ISL 490298|B.1.1.99|South Africa|2020-06-15	Africa|hCoV-19/South Africa/R10767/2020|EPI ISL 490305|B.1.5|South Africa|2020-06-15	0.0003161904	Africa
Africa|hCoV-19/South Africa/R10721/2020|EPI ISL 490299|C.1|South Africa|2020-06-15	Africa|hCoV-19/South Africa/R10767/2020|EPI ISL 490305|B.1.5|South Africa|2020-06-15	0.0006326849	Africa
Africa|hCoV-19/South Africa/R10739/2020|EPI ISL 490300|B.1.1.53|South Africa|2020-06-15	Africa|hCoV-19/South Africa/R10767/2020|EPI ISL 490305|B.1.5|South Africa|2020-06-15	0.0003866695	Africa
Africa|hCoV-19/South Africa/R10741/2020|EPI ISL 490301|B.1.1.53|South Africa|2020-06-15	Africa|hCoV-19/South Africa/R10767/2020|EPI ISL 490305|B.1.5|South Africa|2020-06-15	0.0004217071	Africa
Africa|hCoV-19/South Africa/R10752/2020|EPI ISL 490302|B.1.1.52|South Africa|2020-06-12	Africa|hCoV-19/South Africa/R10767/2020|EPI ISL 490305|B.1.5|South Africa|2020-06-15	0.0003864885	Africa
Africa|hCoV-19/South Africa/R10755/2020|EPI ISL 490303|B.1.1.52|South Africa|2020-06-12	Africa|hCoV-19/South Africa/R10767/2020|EPI ISL 490305|B.1.5|South Africa|2020-06-15	0.0003864887	Africa
Africa|hCoV-19/South Africa/R10766/2020|EPI ISL 490304|B.1|South Africa|2020-06-15	Africa|hCoV-19/South Africa/R10767/2020|EPI ISL 490305|B.1.5|South Africa|2020-06-15	0.0002112278	Africa
Africa|hCoV-19/Algeria/G0638 2264/2020|EPI ISL 418241|B.1|Algeria|2020-03-02	Africa|hCoV-19/South Africa/R10779/2020|EPI ISL 490306|B.1.1.206|South Africa|2020-06-17	0.0003825943	Africa
Africa|hCoV-19/Algeria/G0640 2265/2020|EPI ISL 418242|B.1|Algeria|2020-03-08	Africa|hCoV-19/South Africa/R10779/2020|EPI ISL 490306|B.1.1.206|South Africa|2020-06-17	0.0003123996	Africa
Africa|hCoV-19/Algeria/G0860 2262/2020|EPI ISL 420037|B.1|Algeria|2020-03-02	Africa|hCoV-19/South Africa/R10779/2020|EPI ISL 490306|B.1.1.206|South Africa|2020-06-17	0.0003123996	Africa
Africa|hCoV-19/Benin/1022/2020|EPI ISL 476826|B.1|Benin|2020-03-25	Africa|hCoV-19/South Africa/R10779/2020|EPI ISL 490306|B.1.1.206|South Africa|2020-06-17	0.0002777088	Africa
Africa|hCoV-19/Benin/1092/2020|EPI ISL 476827|B.1|Benin|2020-03-27	Africa|hCoV-19/South Africa/R10779/2020|EPI ISL 490306|B.1.1.206|South Africa|2020-06-17	0.0003472696	Africa
Africa|hCoV-19/Benin/1408/2020|EPI ISL 476825|B.1.356|Benin|2020-04-04	Africa|hCoV-19/South Africa/R10779/2020|EPI ISL 490306|B.1.1.206|South Africa|2020-06-17	0.0002777021	Africa
Africa|hCoV-19/Benin/1409/2020|EPI ISL 476828|B.1|Benin|2020-04-06	Africa|hCoV-19/South Africa/R10779/2020|EPI ISL 490306|B.1.1.206|South Africa|2020-06-17	0.0002797534	Africa
Africa|hCoV-19/Benin/1950/2020|EPI ISL 476830|A|Benin|2020-04-15	Africa|hCoV-19/South Africa/R10779/2020|EPI ISL 490306|B.1.1.206|South Africa|2020-06-17	0.0005208650	Africa
Africa|hCoV-19/Benin/197/2020|EPI ISL 476822|B.1.178|Benin|2020-03-15	Africa|hCoV-19/South Africa/R10779/2020|EPI ISL 490306|B.1.1.206|South Africa|2020-06-17	0.0002777407	Africa
Africa|hCoV-19/Benin/2012/2020|EPI ISL 476831|A|Benin|2020-04-15	Africa|hCoV-19/South Africa/R10779/2020|EPI ISL 490306|B.1.1.206|South Africa|2020-06-17	0.0005555376	Africa
Africa|hCoV-19/Benin/260/2020|EPI ISL 476823|B.1.292|Benin|2020-03-17	Africa|hCoV-19/South Africa/R10779/2020|EPI ISL 490306|B.1.1.206|South Africa|2020-06-17	0.0003818720	Africa
Africa|hCoV-19/Benin/314/2020|EPI ISL 476834|B.1.5|Benin|2020-03-17	Africa|hCoV-19/South Africa/R10779/2020|EPI ISL 490306|B.1.1.206|South Africa|2020-06-17	0.0003142281	Africa
Africa|hCoV-19/Benin/461/2020|EPI ISL 476833|A|Benin|2020-03-17	Africa|hCoV-19/South Africa/R10779/2020|EPI ISL 490306|B.1.1.206|South Africa|2020-06-17	0.0005207817	Africa
Africa|hCoV-19/Benin/501/2020|EPI ISL 476824|B.1.356|Benin|2020-03-17	Africa|hCoV-19/South Africa/R10779/2020|EPI ISL 490306|B.1.1.206|South Africa|2020-06-17	0.0002776828	Africa
Africa|hCoV-19/Benin/843/2020|EPI ISL 476829|A|Benin|2020-03-19	Africa|hCoV-19/South Africa/R10779/2020|EPI ISL 490306|B.1.1.206|South Africa|2020-06-17	0.0004513728	Africa
Africa|hCoV-19/Botswana/BOT0455/2020|EPI ISL 560386|B.1|Botswana|2020-03-28	Africa|hCoV-19/South Africa/R10779/2020|EPI ISL 490306|B.1.1.206|South Africa|2020-06-17	0.0002429673	Africa
Africa|hCoV-19/Botswana/BOT2254/2020|EPI ISL 560390|B.1.1|Botswana|2020-04-08	Africa|hCoV-19/South Africa/R10779/2020|EPI ISL 490306|B.1.1.206|South Africa|2020-06-17	0.0001043158	Africa
Africa|hCoV-19/Botswana/BOT2283/2020|EPI ISL 560385|B.1|Botswana|2020-04-07	Africa|hCoV-19/South Africa/R10779/2020|EPI ISL 490306|B.1.1.206|South Africa|2020-06-17	0.0003547480	Africa
Africa|hCoV-19/Botswana/BOT2624/2020|EPI ISL 560387|B.1.1|Botswana|2020-04-05	Africa|hCoV-19/South Africa/R10779/2020|EPI ISL 490306|B.1.1.206|South Africa|2020-06-17	0.0001063984	Africa
Africa|hCoV-19/Botswana/BOT4161/2020|EPI ISL 560388|B.1.1.220|Botswana|2020-04-16	Africa|hCoV-19/South Africa/R10779/2020|EPI ISL 490306|B.1.1.206|South Africa|2020-06-17	0.0001405468	Africa
Africa|hCoV-19/DRC/04186/2020|EPI ISL 471411|A|Democratic Republic of the Congo|2020-04-25	Africa|hCoV-19/South Africa/R10779/2020|EPI ISL 490306|B.1.1.206|South Africa|2020-06-17	0.0005207825	Africa
Africa|hCoV-19/DRC/04188/2020|EPI ISL 471413|A|Democratic Republic of the Congo|2020-04-25	Africa|hCoV-19/South Africa/R10779/2020|EPI ISL 490306|B.1.1.206|South Africa|2020-06-17	0.0006049936	Africa
Africa|hCoV-19/DRC/10041/2020|EPI ISL 527543|B.1.1.275|Democratic Republic of the Congo|2020-05-22	Africa|hCoV-19/South Africa/R10779/2020|EPI ISL 490306|B.1.1.206|South Africa|2020-06-17	0.0001396844	Africa
Africa|hCoV-19/DRC/10057/2020|EPI ISL 527538|B.1.1.275|Democratic Republic of the Congo|2020-05-22	Africa|hCoV-19/South Africa/R10779/2020|EPI ISL 490306|B.1.1.206|South Africa|2020-06-17	0.0002522065	Africa
Africa|hCoV-19/DRC/10061/2020|EPI ISL 527521|B.1.1.275|Democratic Republic of the Congo|2020-05-22	Africa|hCoV-19/South Africa/R10779/2020|EPI ISL 490306|B.1.1.206|South Africa|2020-06-17	0.0001067429	Africa
Africa|hCoV-19/DRC/10070/2020|EPI ISL 527544|B.1.178|Democratic Republic of the Congo|2020-05-22	Africa|hCoV-19/South Africa/R10779/2020|EPI ISL 490306|B.1.1.206|South Africa|2020-06-17	0.0003836623	Africa
Africa|hCoV-19/DRC/10120/2020|EPI ISL 513624|B.1.1.275|Democratic Republic of the Congo|2020-05-22	Africa|hCoV-19/South Africa/R10779/2020|EPI ISL 490306|B.1.1.206|South Africa|2020-06-17	0.0001805997	Africa
Africa|hCoV-19/DRC/10127/2020|EPI ISL 513625|B.1.1.275|Democratic Republic of the Congo|2020-05-22	Africa|hCoV-19/South Africa/R10779/2020|EPI ISL 490306|B.1.1.206|South Africa|2020-06-17	0.0001781991	Africa
Africa|hCoV-19/DRC/10242/2020|EPI ISL 513626|B.1.84|Democratic Republic of the Congo|2020-05-22	Africa|hCoV-19/South Africa/R10779/2020|EPI ISL 490306|B.1.1.206|South Africa|2020-06-17	0.0002799531	Africa
Africa|hCoV-19/DRC/10251/2020|EPI ISL 513627|B.1.128|Democratic Republic of the Congo|2020-05-22	Africa|hCoV-19/South Africa/R10779/2020|EPI ISL 490306|B.1.1.206|South Africa|2020-06-17	0.0004204212	Africa
Africa|hCoV-19/DRC/10324/2020|EPI ISL 527545|B.1.214|Democratic Republic of the Congo|2020-05-22	Africa|hCoV-19/South Africa/R10779/2020|EPI ISL 490306|B.1.1.206|South Africa|2020-06-17	0.0003492146	Africa
Africa|hCoV-19/DRC/10346/2020|EPI ISL 527546|B.1.214|Democratic Republic of the Congo|2020-05-22	Africa|hCoV-19/South Africa/R10779/2020|EPI ISL 490306|B.1.1.206|South Africa|2020-06-17	0.0003529225	Africa
Africa|hCoV-19/DRC/10364/2020|EPI ISL 527498|B.1|Democratic Republic of the Congo|2020-05-22	Africa|hCoV-19/South Africa/R10779/2020|EPI ISL 490306|B.1.1.206|South Africa|2020-06-17	0.0002459426	Africa
Africa|hCoV-19/DRC/10371/2020|EPI ISL 527489|B.1.178|Democratic Republic of the Congo|2020-05-22	Africa|hCoV-19/South Africa/R10779/2020|EPI ISL 490306|B.1.1.206|South Africa|2020-06-17	0.0003843355	Africa
Africa|hCoV-19/DRC/10373/2020|EPI ISL 527495|B.1.159|Democratic Republic of the Congo|2020-05-22	Africa|hCoV-19/South Africa/R10779/2020|EPI ISL 490306|B.1.1.206|South Africa|2020-06-17	0.0003498568	Africa
Africa|hCoV-19/DRC/10374/2020|EPI ISL 527539|B.1.84|Democratic Republic of the Congo|2020-05-22	Africa|hCoV-19/South Africa/R10779/2020|EPI ISL 490306|B.1.1.206|South Africa|2020-06-17	0.0005701917	Africa
Africa|hCoV-19/DRC/10375/2020|EPI ISL 527499|B.1.84|Democratic Republic of the Congo|2020-05-22	Africa|hCoV-19/South Africa/R10779/2020|EPI ISL 490306|B.1.1.206|South Africa|2020-06-17	0.0004556218	Africa
Africa|hCoV-19/DRC/10399/2020|EPI ISL 527491|B.1.214|Democratic Republic of the Congo|2020-05-22	Africa|hCoV-19/South Africa/R10779/2020|EPI ISL 490306|B.1.1.206|South Africa|2020-06-17	0.0002444813	Africa
Africa|hCoV-19/DRC/10502/2020|EPI ISL 527547|B.1.5|Democratic Republic of the Congo|2020-05-20	Africa|hCoV-19/South Africa/R10779/2020|EPI ISL 490306|B.1.1.206|South Africa|2020-06-17	0.0001744531	Africa
Africa|hCoV-19/DRC/10506/2020|EPI ISL 527524|B.1.5|Democratic Republic of the Congo|2020-05-18	Africa|hCoV-19/South Africa/R10779/2020|EPI ISL 490306|B.1.1.206|South Africa|2020-06-17	0.0001786798	Africa
Africa|hCoV-19/DRC/10507/2020|EPI ISL 527492|B.1.5|Democratic Republic of the Congo|2020-05-18	Africa|hCoV-19/South Africa/R10779/2020|EPI ISL 490306|B.1.1.206|South Africa|2020-06-17	0.0002096949	Africa
Africa|hCoV-19/DRC/10508/2020|EPI ISL 527494|B.1.5|Democratic Republic of the Congo|2020-05-20	Africa|hCoV-19/South Africa/R10779/2020|EPI ISL 490306|B.1.1.206|South Africa|2020-06-17	0.0002432799	Africa
Africa|hCoV-19/DRC/10532/2020|EPI ISL 527532|B.1.5|Democratic Republic of the Congo|2020-05-20	Africa|hCoV-19/South Africa/R10779/2020|EPI ISL 490306|B.1.1.206|South Africa|2020-06-17	0.0001786670	Africa
Africa|hCoV-19/DRC/10533/2020|EPI ISL 527548|B.1.5|Democratic Republic of the Congo|2020-05-20	Africa|hCoV-19/South Africa/R10779/2020|EPI ISL 490306|B.1.1.206|South Africa|2020-06-17	0.0002093634	Africa
Africa|hCoV-19/DRC/10621/2020|EPI ISL 527526|B.1.214|Democratic Republic of the Congo|2020-05-23	Africa|hCoV-19/South Africa/R10779/2020|EPI ISL 490306|B.1.1.206|South Africa|2020-06-17	0.0003213376	Africa
Africa|hCoV-19/DRC/10640/2020|EPI ISL 527541|B.1|Democratic Republic of the Congo|2020-05-22	Africa|hCoV-19/South Africa/R10779/2020|EPI ISL 490306|B.1.1.206|South Africa|2020-06-17	0.0004667920	Africa
Africa|hCoV-19/DRC/10644/2020|EPI ISL 527549|B.1|Democratic Republic of the Congo|2020-05-22	Africa|hCoV-19/South Africa/R10779/2020|EPI ISL 490306|B.1.1.206|South Africa|2020-06-17	0.0004537282	Africa
Africa|hCoV-19/DRC/10728/2020|EPI ISL 513628|B.1.5|Democratic Republic of the Congo|2020-05-23	Africa|hCoV-19/South Africa/R10779/2020|EPI ISL 490306|B.1.1.206|South Africa|2020-06-17	0.0002172688	Africa
Africa|hCoV-19/DRC/10731/2020|EPI ISL 513629|B.1.1.1|Democratic Republic of the Congo|2020-05-23	Africa|hCoV-19/South Africa/R10779/2020|EPI ISL 490306|B.1.1.206|South Africa|2020-06-17	0.0002553814	Africa
Africa|hCoV-19/DRC/10733/2020|EPI ISL 513630|B.1|Democratic Republic of the Congo|2020-05-23	Africa|hCoV-19/South Africa/R10779/2020|EPI ISL 490306|B.1.1.206|South Africa|2020-06-17	0.0003489586	Africa
Africa|hCoV-19/DRC/108/2020|EPI ISL 417948|B.1.128|Democratic Republic of the Congo|2020-03-19	Africa|hCoV-19/South Africa/R10779/2020|EPI ISL 490306|B.1.1.206|South Africa|2020-06-17	0.0003475775	Africa
Africa|hCoV-19/DRC/10885/2020|EPI ISL 513631|B.1.84|Democratic Republic of the Congo|2020-05-23	Africa|hCoV-19/South Africa/R10779/2020|EPI ISL 490306|B.1.1.206|South Africa|2020-06-17	0.0003515546	Africa
Africa|hCoV-19/DRC/10902/2020|EPI ISL 527490|B.1.178|Democratic Republic of the Congo|2020-05-23	Africa|hCoV-19/South Africa/R10779/2020|EPI ISL 490306|B.1.1.206|South Africa|2020-06-17	0.0003142095	Africa
Africa|hCoV-19/DRC/10913/2020|EPI ISL 527507|B.1.84|Democratic Republic of the Congo|2020-05-24	Africa|hCoV-19/South Africa/R10779/2020|EPI ISL 490306|B.1.1.206|South Africa|2020-06-17	0.0004232320	Africa
Africa|hCoV-19/DRC/11005/2020|EPI ISL 527550|B.1.159|Democratic Republic of the Congo|2020-05-24	Africa|hCoV-19/South Africa/R10779/2020|EPI ISL 490306|B.1.1.206|South Africa|2020-06-17	0.0004538691	Africa
Africa|hCoV-19/DRC/11008/2020|EPI ISL 527503|B.1.159|Democratic Republic of the Congo|2020-05-24	Africa|hCoV-19/South Africa/R10779/2020|EPI ISL 490306|B.1.1.206|South Africa|2020-06-17	0.0003875569	Africa
Africa|hCoV-19/DRC/11022/2020|EPI ISL 527551|B.1.214|Democratic Republic of the Congo|2020-05-24	Africa|hCoV-19/South Africa/R10779/2020|EPI ISL 490306|B.1.1.206|South Africa|2020-06-17	0.0004191030	Africa
Africa|hCoV-19/DRC/11024/2020|EPI ISL 527552|B.1.149|Democratic Republic of the Congo|2020-05-24	Africa|hCoV-19/South Africa/R10779/2020|EPI ISL 490306|B.1.1.206|South Africa|2020-06-17	0.0004580917	Africa
Africa|hCoV-19/DRC/11026/2020|EPI ISL 527553|B.1.149|Democratic Republic of the Congo|2020-05-24	Africa|hCoV-19/South Africa/R10779/2020|EPI ISL 490306|B.1.1.206|South Africa|2020-06-17	0.0003141761	Africa
Africa|hCoV-19/DRC/11031/2020|EPI ISL 527554|B.1.214|Democratic Republic of the Congo|2020-05-24	Africa|hCoV-19/South Africa/R10779/2020|EPI ISL 490306|B.1.1.206|South Africa|2020-06-17	0.0003493571	Africa
Africa|hCoV-19/DRC/11041/2020|EPI ISL 527555|B.1|Democratic Republic of the Congo|2020-05-24	Africa|hCoV-19/South Africa/R10779/2020|EPI ISL 490306|B.1.1.206|South Africa|2020-06-17	0.0003143160	Africa
Africa|hCoV-19/DRC/11057/2020|EPI ISL 527528|B.1.5|Democratic Republic of the Congo|2020-05-24	Africa|hCoV-19/South Africa/R10779/2020|EPI ISL 490306|B.1.1.206|South Africa|2020-06-17	0.0002492181	Africa
Africa|hCoV-19/DRC/11078/2020|EPI ISL 527514|B.1|Democratic Republic of the Congo|2020-05-24	Africa|hCoV-19/South Africa/R10779/2020|EPI ISL 490306|B.1.1.206|South Africa|2020-06-17	0.0003172892	Africa
Africa|hCoV-19/DRC/11079/2020|EPI ISL 527500|B.1.214|Democratic Republic of the Congo|2020-05-24	Africa|hCoV-19/South Africa/R10779/2020|EPI ISL 490306|B.1.1.206|South Africa|2020-06-17	0.0002809238	Africa
Africa|hCoV-19/DRC/11093/2020|EPI ISL 527527|B.1.5|Democratic Republic of the Congo|2020-05-24	Africa|hCoV-19/South Africa/R10779/2020|EPI ISL 490306|B.1.1.206|South Africa|2020-06-17	0.0003226519	Africa
Africa|hCoV-19/DRC/11096/2020|EPI ISL 527522|B.1|Democratic Republic of the Congo|2020-05-24	Africa|hCoV-19/South Africa/R10779/2020|EPI ISL 490306|B.1.1.206|South Africa|2020-06-17	0.0002847817	Africa
Africa|hCoV-19/DRC/11114/2020|EPI ISL 527534|B.1.214|Democratic Republic of the Congo|2020-05-25	Africa|hCoV-19/South Africa/R10779/2020|EPI ISL 490306|B.1.1.206|South Africa|2020-06-17	0.0003936945	Africa
Africa|hCoV-19/DRC/11123/2020|EPI ISL 527496|B.1.84|Democratic Republic of the Congo|2020-05-24	Africa|hCoV-19/South Africa/R10779/2020|EPI ISL 490306|B.1.1.206|South Africa|2020-06-17	0.0003148966	Africa
Africa|hCoV-19/DRC/11134/2020|EPI ISL 527518|B.1.5|Democratic Republic of the Congo|2020-05-24	Africa|hCoV-19/South Africa/R10779/2020|EPI ISL 490306|B.1.1.206|South Africa|2020-06-17	0.0002130214	Africa
Africa|hCoV-19/DRC/11143/2020|EPI ISL 527556|B.1|Democratic Republic of the Congo|2020-05-24	Africa|hCoV-19/South Africa/R10779/2020|EPI ISL 490306|B.1.1.206|South Africa|2020-06-17	0.0004539260	Africa
Africa|hCoV-19/DRC/11145/2020|EPI ISL 527501|B.1.214|Democratic Republic of the Congo|2020-05-24	Africa|hCoV-19/South Africa/R10779/2020|EPI ISL 490306|B.1.1.206|South Africa|2020-06-17	0.0004217408	Africa
Africa|hCoV-19/DRC/11148/2020|EPI ISL 527525|B.1.178|Democratic Republic of the Congo|2020-05-24	Africa|hCoV-19/South Africa/R10779/2020|EPI ISL 490306|B.1.1.206|South Africa|2020-06-17	0.0004628425	Africa
Africa|hCoV-19/DRC/11157/2020|EPI ISL 527530|B.1|Democratic Republic of the Congo|2020-05-25	Africa|hCoV-19/South Africa/R10779/2020|EPI ISL 490306|B.1.1.206|South Africa|2020-06-17	0.0003892585	Africa
Africa|hCoV-19/DRC/11187/2020|EPI ISL 527523|B.1.1.275|Democratic Republic of the Congo|2020-05-23	Africa|hCoV-19/South Africa/R10779/2020|EPI ISL 490306|B.1.1.206|South Africa|2020-06-17	0.0002124108	Africa
Africa|hCoV-19/DRC/11191/2020|EPI ISL 527506|B.1.1.275|Democratic Republic of the Congo|2020-05-23	Africa|hCoV-19/South Africa/R10779/2020|EPI ISL 490306|B.1.1.206|South Africa|2020-06-17	0.0001406998	Africa
Africa|hCoV-19/DRC/11252/2020|EPI ISL 527557|B.1.1.275|Democratic Republic of the Congo|2020-05-21	Africa|hCoV-19/South Africa/R10779/2020|EPI ISL 490306|B.1.1.206|South Africa|2020-06-17	0.0002791552	Africa
Africa|hCoV-19/DRC/11260/2020|EPI ISL 527558|B.1.1.275|Democratic Republic of the Congo|2020-05-23	Africa|hCoV-19/South Africa/R10779/2020|EPI ISL 490306|B.1.1.206|South Africa|2020-06-17	0.0001396195	Africa
Africa|hCoV-19/DRC/1131/2020|EPI ISL 429255|B.1.5|Democratic Republic of the Congo|2020-04-05	Africa|hCoV-19/South Africa/R10779/2020|EPI ISL 490306|B.1.1.206|South Africa|2020-06-17	0.0002429842	Africa
Africa|hCoV-19/DRC/11310/2020|EPI ISL 527529|B.1.149|Democratic Republic of the Congo|2020-05-25	Africa|hCoV-19/South Africa/R10779/2020|EPI ISL 490306|B.1.1.206|South Africa|2020-06-17	0.0003196734	Africa
Africa|hCoV-19/DRC/11318/2020|EPI ISL 527559|B.1.149|Democratic Republic of the Congo|2020-05-25	Africa|hCoV-19/South Africa/R10779/2020|EPI ISL 490306|B.1.1.206|South Africa|2020-06-17	0.0003471618	Africa
Africa|hCoV-19/DRC/11326/2020|EPI ISL 527508|B.1|Democratic Republic of the Congo|2020-05-25	Africa|hCoV-19/South Africa/R10779/2020|EPI ISL 490306|B.1.1.206|South Africa|2020-06-17	0.0002820978	Africa
Africa|hCoV-19/DRC/11334/2020|EPI ISL 527504|B.1.178|Democratic Republic of the Congo|2020-05-25	Africa|hCoV-19/South Africa/R10779/2020|EPI ISL 490306|B.1.1.206|South Africa|2020-06-17	0.0003168930	Africa
Africa|hCoV-19/DRC/11337/2020|EPI ISL 527510|B.1.84|Democratic Republic of the Congo|2020-05-25	Africa|hCoV-19/South Africa/R10779/2020|EPI ISL 490306|B.1.1.206|South Africa|2020-06-17	0.0003885075	Africa
Africa|hCoV-19/DRC/11341/2020|EPI ISL 527509|B.1.1.275|Democratic Republic of the Congo|2020-05-25	Africa|hCoV-19/South Africa/R10779/2020|EPI ISL 490306|B.1.1.206|South Africa|2020-06-17	0.0002115964	Africa
Africa|hCoV-19/DRC/11348/2020|EPI ISL 527560|B.1.149|Democratic Republic of the Congo|2020-05-25	Africa|hCoV-19/South Africa/R10779/2020|EPI ISL 490306|B.1.1.206|South Africa|2020-06-17	0.0003474880	Africa
Africa|hCoV-19/DRC/11369/2020|EPI ISL 527537|B.1.214|Democratic Republic of the Congo|2020-05-25	Africa|hCoV-19/South Africa/R10779/2020|EPI ISL 490306|B.1.1.206|South Africa|2020-06-17	0.0003583349	Africa
Africa|hCoV-19/DRC/11376/2020|EPI ISL 527513|B.1.214|Democratic Republic of the Congo|2020-05-25	Africa|hCoV-19/South Africa/R10779/2020|EPI ISL 490306|B.1.1.206|South Africa|2020-06-17	0.0003888645	Africa
Africa|hCoV-19/DRC/11411/2020|EPI ISL 527561|B.1.5|Democratic Republic of the Congo|2020-05-25	Africa|hCoV-19/South Africa/R10779/2020|EPI ISL 490306|B.1.1.206|South Africa|2020-06-17	0.0002791620	Africa
Africa|hCoV-19/DRC/11450/2020|EPI ISL 527516|B.1.5|Democratic Republic of the Congo|2020-05-25	Africa|hCoV-19/South Africa/R10779/2020|EPI ISL 490306|B.1.1.206|South Africa|2020-06-17	0.0002151202	Africa
Africa|hCoV-19/DRC/11458/2020|EPI ISL 527497|B.1.5|Democratic Republic of the Congo|2020-05-25	Africa|hCoV-19/South Africa/R10779/2020|EPI ISL 490306|B.1.1.206|South Africa|2020-06-17	0.0003523905	Africa
Africa|hCoV-19/DRC/11460/2020|EPI ISL 527562|B.1.214|Democratic Republic of the Congo|2020-05-25	Africa|hCoV-19/South Africa/R10779/2020|EPI ISL 490306|B.1.1.206|South Africa|2020-06-17	0.0004941557	Africa
Africa|hCoV-19/DRC/11472/2020|EPI ISL 527502|B.1.214|Democratic Republic of the Congo|2020-05-25	Africa|hCoV-19/South Africa/R10779/2020|EPI ISL 490306|B.1.1.206|South Africa|2020-06-17	0.0004212754	Africa
Africa|hCoV-19/DRC/11477/2020|EPI ISL 527563|B.1.84|Democratic Republic of the Congo|2020-05-25	Africa|hCoV-19/South Africa/R10779/2020|EPI ISL 490306|B.1.1.206|South Africa|2020-06-17	0.0002440294	Africa
Africa|hCoV-19/DRC/11486/2020|EPI ISL 527564|B.1.214|Democratic Republic of the Congo|2020-05-25	Africa|hCoV-19/South Africa/R10779/2020|EPI ISL 490306|B.1.1.206|South Africa|2020-06-17	0.0004189931	Africa
Africa|hCoV-19/DRC/11487/2020|EPI ISL 527505|B.1|Democratic Republic of the Congo|2020-05-25	Africa|hCoV-19/South Africa/R10779/2020|EPI ISL 490306|B.1.1.206|South Africa|2020-06-17	0.0003527145	Africa
Africa|hCoV-19/DRC/11507/2020|EPI ISL 527512|B.1|Democratic Republic of the Congo|2020-05-25	Africa|hCoV-19/South Africa/R10779/2020|EPI ISL 490306|B.1.1.206|South Africa|2020-06-17	0.0004232751	Africa
Africa|hCoV-19/DRC/1151/2020|EPI ISL 447596|B.38|Democratic Republic of the Congo|2020-04-05	Africa|hCoV-19/South Africa/R10779/2020|EPI ISL 490306|B.1.1.206|South Africa|2020-06-17	0.0005915288	Africa
Africa|hCoV-19/DRC/11511/2020|EPI ISL 527511|B.1.214|Democratic Republic of the Congo|2020-05-25	Africa|hCoV-19/South Africa/R10779/2020|EPI ISL 490306|B.1.1.206|South Africa|2020-06-17	0.0003884252	Africa
Africa|hCoV-19/DRC/11572/2020|EPI ISL 527565|B.1.214|Democratic Republic of the Congo|2020-05-25	Africa|hCoV-19/South Africa/R10779/2020|EPI ISL 490306|B.1.1.206|South Africa|2020-06-17	0.0003138415	Africa
Africa|hCoV-19/DRC/11576/2020|EPI ISL 527517|B.1|Democratic Republic of the Congo|2020-05-25	Africa|hCoV-19/South Africa/R10779/2020|EPI ISL 490306|B.1.1.206|South Africa|2020-06-17	0.0003196878	Africa
Africa|hCoV-19/DRC/11583/2020|EPI ISL 527542|B.1|Democratic Republic of the Congo|2020-05-25	Africa|hCoV-19/South Africa/R10779/2020|EPI ISL 490306|B.1.1.206|South Africa|2020-06-17	0.0003954568	Africa
Africa|hCoV-19/DRC/11616/2020|EPI ISL 527519|B.1|Democratic Republic of the Congo|2020-05-25	Africa|hCoV-19/South Africa/R10779/2020|EPI ISL 490306|B.1.1.206|South Africa|2020-06-17	0.0002831392	Africa
Africa|hCoV-19/DRC/11623/2020|EPI ISL 527566|B.1.5|Democratic Republic of the Congo|2020-05-25	Africa|hCoV-19/South Africa/R10779/2020|EPI ISL 490306|B.1.1.206|South Africa|2020-06-17	0.0003143140	Africa
Africa|hCoV-19/DRC/11624/2020|EPI ISL 527567|B.1.149|Democratic Republic of the Congo|2020-05-25	Africa|hCoV-19/South Africa/R10779/2020|EPI ISL 490306|B.1.1.206|South Africa|2020-06-17	0.0003142031	Africa
Africa|hCoV-19/DRC/11631/2020|EPI ISL 527568|B.1.149|Democratic Republic of the Congo|2020-05-25	Africa|hCoV-19/South Africa/R10779/2020|EPI ISL 490306|B.1.1.206|South Africa|2020-06-17	0.0003143568	Africa
Africa|hCoV-19/DRC/11632/2020|EPI ISL 527493|B.1|Democratic Republic of the Congo|2020-05-25	Africa|hCoV-19/South Africa/R10779/2020|EPI ISL 490306|B.1.1.206|South Africa|2020-06-17	0.0003146127	Africa
Africa|hCoV-19/DRC/11635/2020|EPI ISL 527540|B.1.214|Democratic Republic of the Congo|2020-05-25	Africa|hCoV-19/South Africa/R10779/2020|EPI ISL 490306|B.1.1.206|South Africa|2020-06-17	0.0003577005	Africa
Africa|hCoV-19/DRC/11640/2020|EPI ISL 527535|B.1.178|Democratic Republic of the Congo|2020-05-25	Africa|hCoV-19/South Africa/R10779/2020|EPI ISL 490306|B.1.1.206|South Africa|2020-06-17	0.0004255526	Africa
Africa|hCoV-19/DRC/11643/2020|EPI ISL 527520|B.1.5|Democratic Republic of the Congo|2020-05-25	Africa|hCoV-19/South Africa/R10779/2020|EPI ISL 490306|B.1.1.206|South Africa|2020-06-17	0.0003175770	Africa
Africa|hCoV-19/DRC/11648/2020|EPI ISL 527569|B.1.6|Democratic Republic of the Congo|2020-05-25	Africa|hCoV-19/South Africa/R10779/2020|EPI ISL 490306|B.1.1.206|South Africa|2020-06-17	0.0003826131	Africa
Africa|hCoV-19/DRC/11652/2020|EPI ISL 527570|B.1.149|Democratic Republic of the Congo|2020-05-25	Africa|hCoV-19/South Africa/R10779/2020|EPI ISL 490306|B.1.1.206|South Africa|2020-06-17	0.0003140705	Africa
Africa|hCoV-19/DRC/11653/2020|EPI ISL 527533|B.1.84|Democratic Republic of the Congo|2020-05-25	Africa|hCoV-19/South Africa/R10779/2020|EPI ISL 490306|B.1.1.206|South Africa|2020-06-17	0.0002841892	Africa
Africa|hCoV-19/DRC/11676/2020|EPI ISL 527531|B.1|Democratic Republic of the Congo|2020-05-26	Africa|hCoV-19/South Africa/R10779/2020|EPI ISL 490306|B.1.1.206|South Africa|2020-06-17	0.0004994554	Africa
Africa|hCoV-19/DRC/11677/2020|EPI ISL 527515|B.1.214|Democratic Republic of the Congo|2020-05-26	Africa|hCoV-19/South Africa/R10779/2020|EPI ISL 490306|B.1.1.206|South Africa|2020-06-17	0.0003193521	Africa
Africa|hCoV-19/DRC/11732/2020|EPI ISL 527536|B.1.214|Democratic Republic of the Congo|2020-05-26	Africa|hCoV-19/South Africa/R10779/2020|EPI ISL 490306|B.1.1.206|South Africa|2020-06-17	0.0002130495	Africa
Africa|hCoV-19/DRC/11733/2020|EPI ISL 527571|B.1.149|Democratic Republic of the Congo|2020-05-26	Africa|hCoV-19/South Africa/R10779/2020|EPI ISL 490306|B.1.1.206|South Africa|2020-06-17	0.0003471428	Africa
Africa|hCoV-19/DRC/11806/2020|EPI ISL 527572|B.1.214|Democratic Republic of the Congo|2020-05-26	Africa|hCoV-19/South Africa/R10779/2020|EPI ISL 490306|B.1.1.206|South Africa|2020-06-17	0.0004187884	Africa
Africa|hCoV-19/DRC/1234/2020|EPI ISL 429258|B.1.5|Democratic Republic of the Congo|2020-04-06	Africa|hCoV-19/South Africa/R10779/2020|EPI ISL 490306|B.1.1.206|South Africa|2020-06-17	0.0002180289	Africa
Africa|hCoV-19/DRC/1249/2020|EPI ISL 429259|B.1.5|Democratic Republic of the Congo|2020-04-06	Africa|hCoV-19/South Africa/R10779/2020|EPI ISL 490306|B.1.1.206|South Africa|2020-06-17	0.0002440685	Africa
Africa|hCoV-19/DRC/1319/2020|EPI ISL 431011|B.1.128|Democratic Republic of the Congo|2020-04-07	Africa|hCoV-19/South Africa/R10779/2020|EPI ISL 490306|B.1.1.206|South Africa|2020-06-17	0.0003482988	Africa
Africa|hCoV-19/DRC/1324/2020|EPI ISL 435033|B.1.128|Democratic Republic of the Congo|2020-04-07	Africa|hCoV-19/South Africa/R10779/2020|EPI ISL 490306|B.1.1.206|South Africa|2020-06-17	0.0003476576	Africa
Africa|hCoV-19/DRC/1326/2020|EPI ISL 435116|B.1|Democratic Republic of the Congo|2020-04-07	Africa|hCoV-19/South Africa/R10779/2020|EPI ISL 490306|B.1.1.206|South Africa|2020-06-17	0.0003191104	Africa
Africa|hCoV-19/DRC/1375/2020|EPI ISL 435117|B.1.1.1|Democratic Republic of the Congo|2020-04-07	Africa|hCoV-19/South Africa/R10779/2020|EPI ISL 490306|B.1.1.206|South Africa|2020-06-17	0.0002827027	Africa
Africa|hCoV-19/DRC/1376/2020|EPI ISL 431012|B.1.1.1|Democratic Republic of the Congo|2020-04-07	Africa|hCoV-19/South Africa/R10779/2020|EPI ISL 490306|B.1.1.206|South Africa|2020-06-17	0.0002451968	Africa
Africa|hCoV-19/DRC/1377/2020|EPI ISL 434678|B.1.1.1|Democratic Republic of the Congo|2020-04-07	Africa|hCoV-19/South Africa/R10779/2020|EPI ISL 490306|B.1.1.206|South Africa|2020-06-17	0.0002083599	Africa
Africa|hCoV-19/DRC/1378/2020|EPI ISL 435118|B.1.1.1|Democratic Republic of the Congo|2020-04-07	Africa|hCoV-19/South Africa/R10779/2020|EPI ISL 490306|B.1.1.206|South Africa|2020-06-17	0.0002444384	Africa
Africa|hCoV-19/DRC/1382/2020|EPI ISL 435113|B.1.1.1|Democratic Republic of the Congo|2020-04-07	Africa|hCoV-19/South Africa/R10779/2020|EPI ISL 490306|B.1.1.206|South Africa|2020-06-17	0.0002474587	Africa
Africa|hCoV-19/DRC/1397/2020|EPI ISL 434679|B.1.1.1|Democratic Republic of the Congo|2020-04-07	Africa|hCoV-19/South Africa/R10779/2020|EPI ISL 490306|B.1.1.206|South Africa|2020-06-17	0.0002452570	Africa
Africa|hCoV-19/DRC/1398/2020|EPI ISL 435114|B.1.1.1|Democratic Republic of the Congo|2020-04-07	Africa|hCoV-19/South Africa/R10779/2020|EPI ISL 490306|B.1.1.206|South Africa|2020-06-17	0.0002082298	Africa
Africa|hCoV-19/DRC/1422/2020|EPI ISL 434680|B.1.149|Democratic Republic of the Congo|2020-04-08	Africa|hCoV-19/South Africa/R10779/2020|EPI ISL 490306|B.1.1.206|South Africa|2020-06-17	0.0003525578	Africa
Africa|hCoV-19/DRC/1423/2020|EPI ISL 434710|B.1.149|Democratic Republic of the Congo|2020-04-08	Africa|hCoV-19/South Africa/R10779/2020|EPI ISL 490306|B.1.1.206|South Africa|2020-06-17	0.0003124354	Africa
Africa|hCoV-19/DRC/1486/2020|EPI ISL 434711|B.1|Democratic Republic of the Congo|2020-04-08	Africa|hCoV-19/South Africa/R10779/2020|EPI ISL 490306|B.1.1.206|South Africa|2020-06-17	0.0002841822	Africa
Africa|hCoV-19/DRC/1516/2020|EPI ISL 435032|B.1.5|Democratic Republic of the Congo|2020-04-09	Africa|hCoV-19/South Africa/R10779/2020|EPI ISL 490306|B.1.1.206|South Africa|2020-06-17	0.0002429675	Africa
Africa|hCoV-19/DRC/1565/2020|EPI ISL 434681|B.1|Democratic Republic of the Congo|2020-04-09	Africa|hCoV-19/South Africa/R10779/2020|EPI ISL 490306|B.1.1.206|South Africa|2020-06-17	0.0002809916	Africa
Africa|hCoV-19/DRC/158/2020|EPI ISL 417950|B.40|Democratic Republic of the Congo|2020-03-20	Africa|hCoV-19/South Africa/R10779/2020|EPI ISL 490306|B.1.1.206|South Africa|2020-06-17	0.0005902953	Africa
Africa|hCoV-19/DRC/1715/2020|EPI ISL 435156|B.1.84|Democratic Republic of the Congo|2020-04-10	Africa|hCoV-19/South Africa/R10779/2020|EPI ISL 490306|B.1.1.206|South Africa|2020-06-17	0.0003130421	Africa
Africa|hCoV-19/DRC/1767/2020|EPI ISL 435157|B.1.5|Democratic Republic of the Congo|2020-04-10	Africa|hCoV-19/South Africa/R10779/2020|EPI ISL 490306|B.1.1.206|South Africa|2020-06-17	0.0002143579	Africa
Africa|hCoV-19/DRC/1779/2020|EPI ISL 435158|C.14|Democratic Republic of the Congo|2020-04-10	Africa|hCoV-19/South Africa/R10779/2020|EPI ISL 490306|B.1.1.206|South Africa|2020-06-17	0.0003186838	Africa
Africa|hCoV-19/DRC/191/2020|EPI ISL 417955|B.1.128|Democratic Republic of the Congo|2020-03-21	Africa|hCoV-19/South Africa/R10779/2020|EPI ISL 490306|B.1.1.206|South Africa|2020-06-17	0.0003474090	Africa
Africa|hCoV-19/DRC/1952/2020|EPI ISL 435159|B.1.5|Democratic Republic of the Congo|2020-04-11	Africa|hCoV-19/South Africa/R10779/2020|EPI ISL 490306|B.1.1.206|South Africa|2020-06-17	0.0002466653	Africa
Africa|hCoV-19/DRC/1982/2020|EPI ISL 435160|B.1|Democratic Republic of the Congo|2020-04-12	Africa|hCoV-19/South Africa/R10779/2020|EPI ISL 490306|B.1.1.206|South Africa|2020-06-17	0.0002808701	Africa
Africa|hCoV-19/DRC/2047/2020|EPI ISL 435161|B.1.1.1|Democratic Republic of the Congo|2020-04-12	Africa|hCoV-19/South Africa/R10779/2020|EPI ISL 490306|B.1.1.206|South Africa|2020-06-17	0.0002105087	Africa
Africa|hCoV-19/DRC/2063/2020|EPI ISL 435162|B.1|Democratic Republic of the Congo|2020-04-12	Africa|hCoV-19/South Africa/R10779/2020|EPI ISL 490306|B.1.1.206|South Africa|2020-06-17	0.0002458575	Africa
Africa|hCoV-19/DRC/2120/2020|EPI ISL 435163|B.1.149|Democratic Republic of the Congo|2020-04-12	Africa|hCoV-19/South Africa/R10779/2020|EPI ISL 490306|B.1.1.206|South Africa|2020-06-17	0.0003128483	Africa
Africa|hCoV-19/DRC/2121/2020|EPI ISL 435164|B.1.149|Democratic Republic of the Congo|2020-04-12	Africa|hCoV-19/South Africa/R10779/2020|EPI ISL 490306|B.1.1.206|South Africa|2020-06-17	0.0003154576	Africa
Africa|hCoV-19/DRC/2122/2020|EPI ISL 435165|B.1.149|Democratic Republic of the Congo|2020-04-13	Africa|hCoV-19/South Africa/R10779/2020|EPI ISL 490306|B.1.1.206|South Africa|2020-06-17	0.0003925216	Africa
Africa|hCoV-19/DRC/2125/2020|EPI ISL 435166|B.1.149|Democratic Republic of the Congo|2020-04-13	Africa|hCoV-19/South Africa/R10779/2020|EPI ISL 490306|B.1.1.206|South Africa|2020-06-17	0.0002833591	Africa
Africa|hCoV-19/DRC/2128/2020|EPI ISL 435167|B.1|Democratic Republic of the Congo|2020-04-13	Africa|hCoV-19/South Africa/R10779/2020|EPI ISL 490306|B.1.1.206|South Africa|2020-06-17	0.0002153271	Africa
Africa|hCoV-19/DRC/2133/2020|EPI ISL 435168|B.1.128|Democratic Republic of the Congo|2020-04-13	Africa|hCoV-19/South Africa/R10779/2020|EPI ISL 490306|B.1.1.206|South Africa|2020-06-17	0.0003558665	Africa
Africa|hCoV-19/DRC/214/2020|EPI ISL 420030|B.1.6|Democratic Republic of the Congo|2020-03-21	Africa|hCoV-19/South Africa/R10779/2020|EPI ISL 490306|B.1.1.206|South Africa|2020-06-17	0.0002438699	Africa
Africa|hCoV-19/DRC/215/2020|EPI ISL 420031|B.1.1.1|Democratic Republic of the Congo|2020-03-21	Africa|hCoV-19/South Africa/R10779/2020|EPI ISL 490306|B.1.1.206|South Africa|2020-06-17	0.0002106764	Africa
Africa|hCoV-19/DRC/2169/2020|EPI ISL 436194|B.1.5|Democratic Republic of the Congo|2020-04-13	Africa|hCoV-19/South Africa/R10779/2020|EPI ISL 490306|B.1.1.206|South Africa|2020-06-17	0.0002846334	Africa
Africa|hCoV-19/DRC/2299/2020|EPI ISL 436412|B.1.5|Democratic Republic of the Congo|2020-04-14	Africa|hCoV-19/South Africa/R10779/2020|EPI ISL 490306|B.1.1.206|South Africa|2020-06-17	0.0003124425	Africa
Africa|hCoV-19/DRC/236/2020|EPI ISL 420032|B.1.128|Democratic Republic of the Congo|2020-03-22	Africa|hCoV-19/South Africa/R10779/2020|EPI ISL 490306|B.1.1.206|South Africa|2020-06-17	0.0003481018	Africa
Africa|hCoV-19/DRC/2363/2020|EPI ISL 437194|B.1.84|Democratic Republic of the Congo|2020-04-14	Africa|hCoV-19/South Africa/R10779/2020|EPI ISL 490306|B.1.1.206|South Africa|2020-06-17	0.0002776966	Africa
Africa|hCoV-19/DRC/2384/2020|EPI ISL 437196|B.1.149|Democratic Republic of the Congo|2020-04-14	Africa|hCoV-19/South Africa/R10779/2020|EPI ISL 490306|B.1.1.206|South Africa|2020-06-17	0.0003160889	Africa
Africa|hCoV-19/DRC/241/2020|EPI ISL 420033|B.1.1.75|Democratic Republic of the Congo|2020-03-22	Africa|hCoV-19/South Africa/R10779/2020|EPI ISL 490306|B.1.1.206|South Africa|2020-06-17	0.0001392179	Africa
Africa|hCoV-19/DRC/243/2020|EPI ISL 420034|B.1|Democratic Republic of the Congo|2020-03-22	Africa|hCoV-19/South Africa/R10779/2020|EPI ISL 490306|B.1.1.206|South Africa|2020-06-17	0.0002123879	Africa
Africa|hCoV-19/DRC/248/2020|EPI ISL 420035|B.1.5|Democratic Republic of the Congo|2020-03-22	Africa|hCoV-19/South Africa/R10779/2020|EPI ISL 490306|B.1.1.206|South Africa|2020-06-17	0.0002088380	Africa
Africa|hCoV-19/DRC/2496/2020|EPI ISL 437337|B.1.149|Democratic Republic of the Congo|2020-04-15	Africa|hCoV-19/South Africa/R10779/2020|EPI ISL 490306|B.1.1.206|South Africa|2020-06-17	0.0003471335	Africa
Africa|hCoV-19/DRC/2529/2020|EPI ISL 437338|B.1.178|Democratic Republic of the Congo|2020-04-15	Africa|hCoV-19/South Africa/R10779/2020|EPI ISL 490306|B.1.1.206|South Africa|2020-06-17	0.0003124136	Africa
Africa|hCoV-19/DRC/253/2020|EPI ISL 420838|B.1.5|Democratic Republic of the Congo|2020-03-22	Africa|hCoV-19/South Africa/R10779/2020|EPI ISL 490306|B.1.1.206|South Africa|2020-06-17	0.0002086569	Africa
Africa|hCoV-19/DRC/2536/2020|EPI ISL 437339|B.1|Democratic Republic of the Congo|2020-04-15	Africa|hCoV-19/South Africa/R10779/2020|EPI ISL 490306|B.1.1.206|South Africa|2020-06-17	0.0003124138	Africa
Africa|hCoV-19/DRC/254/2020|EPI ISL 420839|B.1|Democratic Republic of the Congo|2020-03-22	Africa|hCoV-19/South Africa/R10779/2020|EPI ISL 490306|B.1.1.206|South Africa|2020-06-17	0.0002443325	Africa
Africa|hCoV-19/DRC/2563/2020|EPI ISL 437340|B.1.9|Democratic Republic of the Congo|2020-04-15	Africa|hCoV-19/South Africa/R10779/2020|EPI ISL 490306|B.1.1.206|South Africa|2020-06-17	0.0005207540	Africa
Africa|hCoV-19/DRC/2580/2020|EPI ISL 437341|B.1.5|Democratic Republic of the Congo|2020-04-15	Africa|hCoV-19/South Africa/R10779/2020|EPI ISL 490306|B.1.1.206|South Africa|2020-06-17	0.0002430156	Africa
Africa|hCoV-19/DRC/2644/2020|EPI ISL 437342|B.1.84|Democratic Republic of the Congo|2020-04-15	Africa|hCoV-19/South Africa/R10779/2020|EPI ISL 490306|B.1.1.206|South Africa|2020-06-17	0.0003504056	Africa
Africa|hCoV-19/DRC/2670/2020|EPI ISL 437343|B.1.9|Democratic Republic of the Congo|2020-04-15	Africa|hCoV-19/South Africa/R10779/2020|EPI ISL 490306|B.1.1.206|South Africa|2020-06-17	0.0005555197	Africa
Africa|hCoV-19/DRC/2727/2020|EPI ISL 437344|B.1|Democratic Republic of the Congo|2020-04-16	Africa|hCoV-19/South Africa/R10779/2020|EPI ISL 490306|B.1.1.206|South Africa|2020-06-17	0.0002471859	Africa
Africa|hCoV-19/DRC/2728/2020|EPI ISL 437345|B.1.84|Democratic Republic of the Congo|2020-04-16	Africa|hCoV-19/South Africa/R10779/2020|EPI ISL 490306|B.1.1.206|South Africa|2020-06-17	0.0003156175	Africa
Africa|hCoV-19/DRC/2813/2020|EPI ISL 437346|C.14|Democratic Republic of the Congo|2020-04-16	Africa|hCoV-19/South Africa/R10779/2020|EPI ISL 490306|B.1.1.206|South Africa|2020-06-17	0.0003471216	Africa
Africa|hCoV-19/DRC/2819/2020|EPI ISL 437347|B.1|Democratic Republic of the Congo|2020-04-16	Africa|hCoV-19/South Africa/R10779/2020|EPI ISL 490306|B.1.1.206|South Africa|2020-06-17	0.0003504506	Africa
Africa|hCoV-19/DRC/2827/2020|EPI ISL 437348|B.1|Democratic Republic of the Congo|2020-04-16	Africa|hCoV-19/South Africa/R10779/2020|EPI ISL 490306|B.1.1.206|South Africa|2020-06-17	0.0002429566	Africa
Africa|hCoV-19/DRC/2855/2020|EPI ISL 437350|B.1|Democratic Republic of the Congo|2020-04-16	Africa|hCoV-19/South Africa/R10779/2020|EPI ISL 490306|B.1.1.206|South Africa|2020-06-17	0.0002776952	Africa
Africa|hCoV-19/DRC/2864/2020|EPI ISL 437351|B.1|Democratic Republic of the Congo|2020-04-16	Africa|hCoV-19/South Africa/R10779/2020|EPI ISL 490306|B.1.1.206|South Africa|2020-06-17	0.0002783010	Africa
Africa|hCoV-19/DRC/2904/2020|EPI ISL 437352|B.1|Democratic Republic of the Congo|2020-04-17	Africa|hCoV-19/South Africa/R10779/2020|EPI ISL 490306|B.1.1.206|South Africa|2020-06-17	0.0002429675	Africa
Africa|hCoV-19/DRC/2938/2020|EPI ISL 437353|B.1.275|Democratic Republic of the Congo|2020-04-17	Africa|hCoV-19/South Africa/R10779/2020|EPI ISL 490306|B.1.1.206|South Africa|2020-06-17	0.0004597713	Africa
Africa|hCoV-19/DRC/2939/2020|EPI ISL 437354|B.1|Democratic Republic of the Congo|2020-04-17	Africa|hCoV-19/South Africa/R10779/2020|EPI ISL 490306|B.1.1.206|South Africa|2020-06-17	0.0003818567	Africa
Africa|hCoV-19/DRC/2942/2020|EPI ISL 437355|B.1|Democratic Republic of the Congo|2020-04-17	Africa|hCoV-19/South Africa/R10779/2020|EPI ISL 490306|B.1.1.206|South Africa|2020-06-17	0.0003516245	Africa
Africa|hCoV-19/DRC/299/2020|EPI ISL 420840|B.4|Democratic Republic of the Congo|2020-03-20	Africa|hCoV-19/South Africa/R10779/2020|EPI ISL 490306|B.1.1.206|South Africa|2020-06-17	0.0007008502	Africa
Africa|hCoV-19/DRC/300/2020|EPI ISL 420841|A|Democratic Republic of the Congo|2020-03-22	Africa|hCoV-19/South Africa/R10779/2020|EPI ISL 490306|B.1.1.206|South Africa|2020-06-17	0.0005211686	Africa
Africa|hCoV-19/DRC/3041/2020|EPI ISL 437356|B.1|Democratic Republic of the Congo|2020-04-18	Africa|hCoV-19/South Africa/R10779/2020|EPI ISL 490306|B.1.1.206|South Africa|2020-06-17	0.0003471182	Africa
Africa|hCoV-19/DRC/307/2020|EPI ISL 420842|B.1.9|Democratic Republic of the Congo|2020-03	Africa|hCoV-19/South Africa/R10779/2020|EPI ISL 490306|B.1.1.206|South Africa|2020-06-17	0.0003548681	Africa
Africa|hCoV-19/DRC/3070/2020|EPI ISL 437357|B.1.214|Democratic Republic of the Congo|2020-04-18	Africa|hCoV-19/South Africa/R10779/2020|EPI ISL 490306|B.1.1.206|South Africa|2020-06-17	0.0003818655	Africa
Africa|hCoV-19/DRC/3089/2020|EPI ISL 437358|B.1.84|Democratic Republic of the Congo|2020-04-19	Africa|hCoV-19/South Africa/R10779/2020|EPI ISL 490306|B.1.1.206|South Africa|2020-06-17	0.0003123934	Africa
Africa|hCoV-19/DRC/3440/2020|EPI ISL 447597|B.1.84|Democratic Republic of the Congo|2020-04-22	Africa|hCoV-19/South Africa/R10779/2020|EPI ISL 490306|B.1.1.206|South Africa|2020-06-17	0.0003136559	Africa
Africa|hCoV-19/DRC/3451/2020|EPI ISL 447598|B.1.178|Democratic Republic of the Congo|2020-04-22	Africa|hCoV-19/South Africa/R10779/2020|EPI ISL 490306|B.1.1.206|South Africa|2020-06-17	0.0003139138	Africa
Africa|hCoV-19/DRC/3453/2020|EPI ISL 447599|B.1.84|Democratic Republic of the Congo|2020-04-22	Africa|hCoV-19/South Africa/R10779/2020|EPI ISL 490306|B.1.1.206|South Africa|2020-06-17	0.0002789744	Africa
Africa|hCoV-19/DRC/3481/2020|EPI ISL 447600|B.1|Democratic Republic of the Congo|2020-04-22	Africa|hCoV-19/South Africa/R10779/2020|EPI ISL 490306|B.1.1.206|South Africa|2020-06-17	0.0002132742	Africa
Africa|hCoV-19/DRC/3482/2020|EPI ISL 447601|B.1|Democratic Republic of the Congo|2020-04-22	Africa|hCoV-19/South Africa/R10779/2020|EPI ISL 490306|B.1.1.206|South Africa|2020-06-17	0.0002461941	Africa
Africa|hCoV-19/DRC/3483/2020|EPI ISL 447602|B.1|Democratic Republic of the Congo|2020-04-22	Africa|hCoV-19/South Africa/R10779/2020|EPI ISL 490306|B.1.1.206|South Africa|2020-06-17	0.0002129412	Africa
Africa|hCoV-19/DRC/3490/2020|EPI ISL 447603|B.1|Democratic Republic of the Congo|2020-04-22	Africa|hCoV-19/South Africa/R10779/2020|EPI ISL 490306|B.1.1.206|South Africa|2020-06-17	0.0002444527	Africa
Africa|hCoV-19/DRC/3504/2020|EPI ISL 447604|B.1.149|Democratic Republic of the Congo|2020-04-23	Africa|hCoV-19/South Africa/R10779/2020|EPI ISL 490306|B.1.1.206|South Africa|2020-06-17	0.0002842080	Africa
Africa|hCoV-19/DRC/352/2020|EPI ISL 420850|B.1.5|Democratic Republic of the Congo|2020-03	Africa|hCoV-19/South Africa/R10779/2020|EPI ISL 490306|B.1.1.206|South Africa|2020-06-17	0.0002791386	Africa
Africa|hCoV-19/DRC/353/2020|EPI ISL 420843|B.1.5|Democratic Republic of the Congo|2020-03	Africa|hCoV-19/South Africa/R10779/2020|EPI ISL 490306|B.1.1.206|South Africa|2020-06-17	0.0001744593	Africa
Africa|hCoV-19/DRC/355/2020|EPI ISL 420844|B.1|Democratic Republic of the Congo|2020-03	Africa|hCoV-19/South Africa/R10779/2020|EPI ISL 490306|B.1.1.206|South Africa|2020-06-17	0.0002436751	Africa
Africa|hCoV-19/DRC/3552/2020|EPI ISL 447605|B.1.84|Democratic Republic of the Congo|2020-04-23	Africa|hCoV-19/South Africa/R10779/2020|EPI ISL 490306|B.1.1.206|South Africa|2020-06-17	0.0002823978	Africa
Africa|hCoV-19/DRC/3595/2020|EPI ISL 447606|B.1.5|Democratic Republic of the Congo|2020-04-23	Africa|hCoV-19/South Africa/R10779/2020|EPI ISL 490306|B.1.1.206|South Africa|2020-06-17	0.0002782524	Africa
Africa|hCoV-19/DRC/3632/2020|EPI ISL 447607|B.1.5|Democratic Republic of the Congo|2020-04-23	Africa|hCoV-19/South Africa/R10779/2020|EPI ISL 490306|B.1.1.206|South Africa|2020-06-17	0.0002442617	Africa
Africa|hCoV-19/DRC/3633/2020|EPI ISL 447230|B.1.5|Democratic Republic of the Congo|2020-04-23	Africa|hCoV-19/South Africa/R10779/2020|EPI ISL 490306|B.1.1.206|South Africa|2020-06-17	0.0002466365	Africa
Africa|hCoV-19/DRC/3653/2020|EPI ISL 447231|B.1.128|Democratic Republic of the Congo|2020-04-23	Africa|hCoV-19/South Africa/R10779/2020|EPI ISL 490306|B.1.1.206|South Africa|2020-06-17	0.0003838625	Africa
Africa|hCoV-19/DRC/3659/2020|EPI ISL 447232|B.1.128|Democratic Republic of the Congo|2020-04-23	Africa|hCoV-19/South Africa/R10779/2020|EPI ISL 490306|B.1.1.206|South Africa|2020-06-17	0.0003842242	Africa
Africa|hCoV-19/DRC/3661/2020|EPI ISL 447233|B.1.128|Democratic Republic of the Congo|2020-04-23	Africa|hCoV-19/South Africa/R10779/2020|EPI ISL 490306|B.1.1.206|South Africa|2020-06-17	0.0003841709	Africa
Africa|hCoV-19/DRC/3662/2020|EPI ISL 447234|B.1.128|Democratic Republic of the Congo|2020-04-23	Africa|hCoV-19/South Africa/R10779/2020|EPI ISL 490306|B.1.1.206|South Africa|2020-06-17	0.0003838894	Africa
Africa|hCoV-19/DRC/3664/2020|EPI ISL 447235|B.1.128|Democratic Republic of the Congo|2020-04-23	Africa|hCoV-19/South Africa/R10779/2020|EPI ISL 490306|B.1.1.206|South Africa|2020-06-17	0.0003839431	Africa
Africa|hCoV-19/DRC/3683/2020|EPI ISL 447236|B.1.5|Democratic Republic of the Congo|2020-04-24	Africa|hCoV-19/South Africa/R10779/2020|EPI ISL 490306|B.1.1.206|South Africa|2020-06-17	0.0002791678	Africa
Africa|hCoV-19/DRC/3688/2020|EPI ISL 447237|B.1.128|Democratic Republic of the Congo|2020-04-24	Africa|hCoV-19/South Africa/R10779/2020|EPI ISL 490306|B.1.1.206|South Africa|2020-06-17	0.0004174427	Africa
Africa|hCoV-19/DRC/376/2020|EPI ISL 420851|B.1.6|Democratic Republic of the Congo|2020-03-25	Africa|hCoV-19/South Africa/R10779/2020|EPI ISL 490306|B.1.1.206|South Africa|2020-06-17	0.0003131574	Africa
Africa|hCoV-19/DRC/3764/2020|EPI ISL 447238|B.1.84|Democratic Republic of the Congo|2020-04-24	Africa|hCoV-19/South Africa/R10779/2020|EPI ISL 490306|B.1.1.206|South Africa|2020-06-17	0.0003484741	Africa
Africa|hCoV-19/DRC/3768/2020|EPI ISL 447239|B.1.84|Democratic Republic of the Congo|2020-04-24	Africa|hCoV-19/South Africa/R10779/2020|EPI ISL 490306|B.1.1.206|South Africa|2020-06-17	0.0002789870	Africa
Africa|hCoV-19/DRC/3778/2020|EPI ISL 447240|B.1.128|Democratic Republic of the Congo|2020-04-24	Africa|hCoV-19/South Africa/R10779/2020|EPI ISL 490306|B.1.1.206|South Africa|2020-06-17	0.0004166167	Africa
Africa|hCoV-19/DRC/3787/2020|EPI ISL 447241|B.1|Democratic Republic of the Congo|2020-04-24	Africa|hCoV-19/South Africa/R10779/2020|EPI ISL 490306|B.1.1.206|South Africa|2020-06-17	0.0002475287	Africa
Africa|hCoV-19/DRC/3791/2020|EPI ISL 447242|B.1|Democratic Republic of the Congo|2020-04-24	Africa|hCoV-19/South Africa/R10779/2020|EPI ISL 490306|B.1.1.206|South Africa|2020-06-17	0.0003217922	Africa
Africa|hCoV-19/DRC/3803/2020|EPI ISL 447243|B.1|Democratic Republic of the Congo|2020-04-24	Africa|hCoV-19/South Africa/R10779/2020|EPI ISL 490306|B.1.1.206|South Africa|2020-06-17	0.0002128361	Africa
Africa|hCoV-19/DRC/3806/2020|EPI ISL 447244|B.1|Democratic Republic of the Congo|2020-04-24	Africa|hCoV-19/South Africa/R10779/2020|EPI ISL 490306|B.1.1.206|South Africa|2020-06-17	0.0002128281	Africa
Africa|hCoV-19/DRC/3827/2020|EPI ISL 447245|B.1|Democratic Republic of the Congo|2020-04-24	Africa|hCoV-19/South Africa/R10779/2020|EPI ISL 490306|B.1.1.206|South Africa|2020-06-17	0.0003489742	Africa
Africa|hCoV-19/DRC/3829/2020|EPI ISL 447246|B.1|Democratic Republic of the Congo|2020-04-24	Africa|hCoV-19/South Africa/R10779/2020|EPI ISL 490306|B.1.1.206|South Africa|2020-06-17	0.0003144873	Africa
Africa|hCoV-19/DRC/3834/2020|EPI ISL 447247|A|Democratic Republic of the Congo|2020-04-25	Africa|hCoV-19/South Africa/R10779/2020|EPI ISL 490306|B.1.1.206|South Africa|2020-06-17	0.0005269018	Africa
Africa|hCoV-19/DRC/3837/2020|EPI ISL 447248|B.1.128|Democratic Republic of the Congo|2020-04-25	Africa|hCoV-19/South Africa/R10779/2020|EPI ISL 490306|B.1.1.206|South Africa|2020-06-17	0.0003836887	Africa
Africa|hCoV-19/DRC/3841/2020|EPI ISL 447249|B.1.128|Democratic Republic of the Congo|2020-04-25	Africa|hCoV-19/South Africa/R10779/2020|EPI ISL 490306|B.1.1.206|South Africa|2020-06-17	0.0004524009	Africa
Africa|hCoV-19/DRC/3842/2020|EPI ISL 471396|B.1.128|Democratic Republic of the Congo|2020-04-25	Africa|hCoV-19/South Africa/R10779/2020|EPI ISL 490306|B.1.1.206|South Africa|2020-06-17	0.0004513336	Africa
Africa|hCoV-19/DRC/3846/2020|EPI ISL 471397|B.1.84|Democratic Republic of the Congo|2020-04-25	Africa|hCoV-19/South Africa/R10779/2020|EPI ISL 490306|B.1.1.206|South Africa|2020-06-17	0.0003818470	Africa
Africa|hCoV-19/DRC/3937/2020|EPI ISL 471398|B.1|Democratic Republic of the Congo|2020-04-25	Africa|hCoV-19/South Africa/R10779/2020|EPI ISL 490306|B.1.1.206|South Africa|2020-06-17	0.0003471264	Africa
Africa|hCoV-19/DRC/3941/2020|EPI ISL 471399|B.1.128|Democratic Republic of the Congo|2020-04-25	Africa|hCoV-19/South Africa/R10779/2020|EPI ISL 490306|B.1.1.206|South Africa|2020-06-17	0.0004192761	Africa
Africa|hCoV-19/DRC/3947/2020|EPI ISL 471400|B.1.214|Democratic Republic of the Congo|2020-04-25	Africa|hCoV-19/South Africa/R10779/2020|EPI ISL 490306|B.1.1.206|South Africa|2020-06-17	0.0004513038	Africa
Africa|hCoV-19/DRC/3949/2020|EPI ISL 471401|B.1.84|Democratic Republic of the Congo|2020-04-26	Africa|hCoV-19/South Africa/R10779/2020|EPI ISL 490306|B.1.1.206|South Africa|2020-06-17	0.0002776966	Africa
Africa|hCoV-19/DRC/396/2020|EPI ISL 420852|B.1.6|Democratic Republic of the Congo|2020-03-26	Africa|hCoV-19/South Africa/R10779/2020|EPI ISL 490306|B.1.1.206|South Africa|2020-06-17	0.0002782304	Africa
Africa|hCoV-19/DRC/397/2020|EPI ISL 420845|B.1.6|Democratic Republic of the Congo|2020-03-26	Africa|hCoV-19/South Africa/R10779/2020|EPI ISL 490306|B.1.1.206|South Africa|2020-06-17	0.0002777186	Africa
Africa|hCoV-19/DRC/400/2020|EPI ISL 420846|B.1.5|Democratic Republic of the Congo|2020-03	Africa|hCoV-19/South Africa/R10779/2020|EPI ISL 490306|B.1.1.206|South Africa|2020-06-17	0.0002436499	Africa
Africa|hCoV-19/DRC/4012/2020|EPI ISL 471402|B.1|Democratic Republic of the Congo|2020-04-26	Africa|hCoV-19/South Africa/R10779/2020|EPI ISL 490306|B.1.1.206|South Africa|2020-06-17	0.0004165877	Africa
Africa|hCoV-19/DRC/402/2020|EPI ISL 420853|B.1|Democratic Republic of the Congo|2020-03-26	Africa|hCoV-19/South Africa/R10779/2020|EPI ISL 490306|B.1.1.206|South Africa|2020-06-17	0.0002529990	Africa
Africa|hCoV-19/DRC/4020/2020|EPI ISL 471403|B.1.5|Democratic Republic of the Congo|2020-04-26	Africa|hCoV-19/South Africa/R10779/2020|EPI ISL 490306|B.1.1.206|South Africa|2020-06-17	0.0003471402	Africa
Africa|hCoV-19/DRC/4026/2020|EPI ISL 471404|B.1.84|Democratic Republic of the Congo|2020-04-27	Africa|hCoV-19/South Africa/R10779/2020|EPI ISL 490306|B.1.1.206|South Africa|2020-06-17	0.0003138669	Africa
Africa|hCoV-19/DRC/4060/2020|EPI ISL 471405|B.1|Democratic Republic of the Congo|2020-04-27	Africa|hCoV-19/South Africa/R10779/2020|EPI ISL 490306|B.1.1.206|South Africa|2020-06-17	0.0003471181	Africa
Africa|hCoV-19/DRC/4075/2020|EPI ISL 471406|B.1.214|Democratic Republic of the Congo|2020-04-27	Africa|hCoV-19/South Africa/R10779/2020|EPI ISL 490306|B.1.1.206|South Africa|2020-06-17	0.0003818908	Africa
Africa|hCoV-19/DRC/4084/2020|EPI ISL 471407|B.1.214|Democratic Republic of the Congo|2020-04-27	Africa|hCoV-19/South Africa/R10779/2020|EPI ISL 490306|B.1.1.206|South Africa|2020-06-17	0.0004513038	Africa
Africa|hCoV-19/DRC/4132/2020|EPI ISL 471408|B.1|Democratic Republic of the Congo|2020-04-27	Africa|hCoV-19/South Africa/R10779/2020|EPI ISL 490306|B.1.1.206|South Africa|2020-06-17	0.0003818377	Africa
Africa|hCoV-19/DRC/4141/2020|EPI ISL 471409|B.1.128|Democratic Republic of the Congo|2020-04-27	Africa|hCoV-19/South Africa/R10779/2020|EPI ISL 490306|B.1.1.206|South Africa|2020-06-17	0.0004165879	Africa
Africa|hCoV-19/DRC/4145/2020|EPI ISL 471410|B.1|Democratic Republic of the Congo|2020-04-27	Africa|hCoV-19/South Africa/R10779/2020|EPI ISL 490306|B.1.1.206|South Africa|2020-06-17	0.0003124072	Africa
Africa|hCoV-19/DRC/4194/2020|EPI ISL 471414|B.1.5|Democratic Republic of the Congo|2020-04-28	Africa|hCoV-19/South Africa/R10779/2020|EPI ISL 490306|B.1.1.206|South Africa|2020-06-17	0.0003471179	Africa
Africa|hCoV-19/DRC/4250/2020|EPI ISL 471415|B.1.1.1|Democratic Republic of the Congo|2020-04-28	Africa|hCoV-19/South Africa/R10779/2020|EPI ISL 490306|B.1.1.206|South Africa|2020-06-17	0.0003123856	Africa
Africa|hCoV-19/DRC/4279/2020|EPI ISL 514114|B.1|Democratic Republic of the Congo|2020-04-28	Africa|hCoV-19/South Africa/R10779/2020|EPI ISL 490306|B.1.1.206|South Africa|2020-06-17	0.0003140704	Africa
Africa|hCoV-19/DRC/4282/2020|EPI ISL 514103|B.1.128|Democratic Republic of the Congo|2020-04-08	Africa|hCoV-19/South Africa/R10779/2020|EPI ISL 490306|B.1.1.206|South Africa|2020-06-17	0.0003490075	Africa
Africa|hCoV-19/DRC/4284/2020|EPI ISL 514115|B.1.128|Democratic Republic of the Congo|2020-04-28	Africa|hCoV-19/South Africa/R10779/2020|EPI ISL 490306|B.1.1.206|South Africa|2020-06-17	0.0003489831	Africa
Africa|hCoV-19/DRC/431/2020|EPI ISL 420847|B.1.147|Democratic Republic of the Congo|2020-03-26	Africa|hCoV-19/South Africa/R10779/2020|EPI ISL 490306|B.1.1.206|South Africa|2020-06-17	0.0002781113	Africa
Africa|hCoV-19/DRC/4418/2020|EPI ISL 496506|B.1.128|Democratic Republic of the Congo|2020-04-29	Africa|hCoV-19/South Africa/R10779/2020|EPI ISL 490306|B.1.1.206|South Africa|2020-06-17	0.0003839030	Africa
Africa|hCoV-19/DRC/4422/2020|EPI ISL 496507|B.1.128|Democratic Republic of the Congo|2020-04-29	Africa|hCoV-19/South Africa/R10779/2020|EPI ISL 490306|B.1.1.206|South Africa|2020-06-17	0.0003530479	Africa
Africa|hCoV-19/DRC/4427/2020|EPI ISL 496508|B.1.128|Democratic Republic of the Congo|2020-04-29	Africa|hCoV-19/South Africa/R10779/2020|EPI ISL 490306|B.1.1.206|South Africa|2020-06-17	0.0003562157	Africa
Africa|hCoV-19/DRC/4429/2020|EPI ISL 513589|B.1.128|Democratic Republic of the Congo|2020-04-29	Africa|hCoV-19/South Africa/R10779/2020|EPI ISL 490306|B.1.1.206|South Africa|2020-06-17	0.0003563173	Africa
Africa|hCoV-19/DRC/4430/2020|EPI ISL 496509|B.1.128|Democratic Republic of the Congo|2020-04-29	Africa|hCoV-19/South Africa/R10779/2020|EPI ISL 490306|B.1.1.206|South Africa|2020-06-17	0.0003493112	Africa
Africa|hCoV-19/DRC/4437/2020|EPI ISL 513590|B.1.128|Democratic Republic of the Congo|2020-05-02	Africa|hCoV-19/South Africa/R10779/2020|EPI ISL 490306|B.1.1.206|South Africa|2020-06-17	0.0003920272	Africa
Africa|hCoV-19/DRC/4442/2020|EPI ISL 496510|B.1.128|Democratic Republic of the Congo|2020-04-29	Africa|hCoV-19/South Africa/R10779/2020|EPI ISL 490306|B.1.1.206|South Africa|2020-06-17	0.0003533340	Africa
Africa|hCoV-19/DRC/4444/2020|EPI ISL 514104|B.1.128|Democratic Republic of the Congo|2020-04-29	Africa|hCoV-19/South Africa/R10779/2020|EPI ISL 490306|B.1.1.206|South Africa|2020-06-17	0.0003489824	Africa
Africa|hCoV-19/DRC/445/2020|EPI ISL 420848|B.1|Democratic Republic of the Congo|2020-03	Africa|hCoV-19/South Africa/R10779/2020|EPI ISL 490306|B.1.1.206|South Africa|2020-06-17	0.0002508718	Africa
Africa|hCoV-19/DRC/4501/2020|EPI ISL 513591|B.1.5|Democratic Republic of the Congo|2020-05-30	Africa|hCoV-19/South Africa/R10779/2020|EPI ISL 490306|B.1.1.206|South Africa|2020-06-17	0.0002494611	Africa
Africa|hCoV-19/DRC/4516/2020|EPI ISL 487192|B.1.1.275|Democratic Republic of the Congo|2020-04-28	Africa|hCoV-19/South Africa/R10779/2020|EPI ISL 490306|B.1.1.206|South Africa|2020-06-17	0.0001391868	Africa
Africa|hCoV-19/DRC/4524/2020|EPI ISL 513597|A|Democratic Republic of the Congo|2020-04-30	Africa|hCoV-19/South Africa/R10779/2020|EPI ISL 490306|B.1.1.206|South Africa|2020-06-17	0.0005959817	Africa
Africa|hCoV-19/DRC/4541/2020|EPI ISL 513598|B.1|Democratic Republic of the Congo|2020-04-30	Africa|hCoV-19/South Africa/R10779/2020|EPI ISL 490306|B.1.1.206|South Africa|2020-06-17	0.0003471647	Africa
Africa|hCoV-19/DRC/4551/2020|EPI ISL 513599|B.1.178|Democratic Republic of the Congo|2020-04-30	Africa|hCoV-19/South Africa/R10779/2020|EPI ISL 490306|B.1.1.206|South Africa|2020-06-17	0.0004210115	Africa
Africa|hCoV-19/DRC/4561/2020|EPI ISL 513600|B.1|Democratic Republic of the Congo|2020-04-30	Africa|hCoV-19/South Africa/R10779/2020|EPI ISL 490306|B.1.1.206|South Africa|2020-06-17	0.0003471182	Africa
Africa|hCoV-19/DRC/4562/2020|EPI ISL 513601|B.1.214|Democratic Republic of the Congo|2020-04-30	Africa|hCoV-19/South Africa/R10779/2020|EPI ISL 490306|B.1.1.206|South Africa|2020-06-17	0.0003471263	Africa
Africa|hCoV-19/DRC/4568/2020|EPI ISL 513602|B.1|Democratic Republic of the Congo|2020-04-30	Africa|hCoV-19/South Africa/R10779/2020|EPI ISL 490306|B.1.1.206|South Africa|2020-06-17	0.0003509051	Africa
Africa|hCoV-19/DRC/4578/2020|EPI ISL 513603|B.1|Democratic Republic of the Congo|2020-04-30	Africa|hCoV-19/South Africa/R10779/2020|EPI ISL 490306|B.1.1.206|South Africa|2020-06-17	0.0003885532	Africa
Africa|hCoV-19/DRC/4613/2020|EPI ISL 513604|B.1.214|Democratic Republic of the Congo|2020-04-30	Africa|hCoV-19/South Africa/R10779/2020|EPI ISL 490306|B.1.1.206|South Africa|2020-06-17	0.0003853778	Africa
Africa|hCoV-19/DRC/4614/2020|EPI ISL 513605|B.1|Democratic Republic of the Congo|2020-04-30	Africa|hCoV-19/South Africa/R10779/2020|EPI ISL 490306|B.1.1.206|South Africa|2020-06-17	0.0004860489	Africa
Africa|hCoV-19/DRC/4631/2020|EPI ISL 513606|B.1.5|Democratic Republic of the Congo|2020-04-30	Africa|hCoV-19/South Africa/R10779/2020|EPI ISL 490306|B.1.1.206|South Africa|2020-06-17	0.0004860828	Africa
Africa|hCoV-19/DRC/4633/2020|EPI ISL 513607|B.1.128|Democratic Republic of the Congo|2020-04-30	Africa|hCoV-19/South Africa/R10779/2020|EPI ISL 490306|B.1.1.206|South Africa|2020-06-17	0.0004513332	Africa
Africa|hCoV-19/DRC/4642/2020|EPI ISL 513608|B.1.128|Democratic Republic of the Congo|2020-04-30	Africa|hCoV-19/South Africa/R10779/2020|EPI ISL 490306|B.1.1.206|South Africa|2020-06-17	0.0004513130	Africa
Africa|hCoV-19/DRC/4647/2020|EPI ISL 513609|B.1.128|Democratic Republic of the Congo|2020-04-30	Africa|hCoV-19/South Africa/R10779/2020|EPI ISL 490306|B.1.1.206|South Africa|2020-06-17	0.0004165879	Africa
Africa|hCoV-19/DRC/4653/2020|EPI ISL 513610|B.1.128|Democratic Republic of the Congo|2020-04-30	Africa|hCoV-19/South Africa/R10779/2020|EPI ISL 490306|B.1.1.206|South Africa|2020-06-17	0.0004513598	Africa
Africa|hCoV-19/DRC/4681/2020|EPI ISL 514116|B.1.128|Democratic Republic of the Congo|2020-04-30	Africa|hCoV-19/South Africa/R10779/2020|EPI ISL 490306|B.1.1.206|South Africa|2020-06-17	0.0003527620	Africa
Africa|hCoV-19/DRC/4683/2020|EPI ISL 514105|B.1.5|Democratic Republic of the Congo|2020-04-30	Africa|hCoV-19/South Africa/R10779/2020|EPI ISL 490306|B.1.1.206|South Africa|2020-06-17	0.0003874040	Africa
Africa|hCoV-19/DRC/4685/2020|EPI ISL 514106|B.1.128|Democratic Republic of the Congo|2020-04-30	Africa|hCoV-19/South Africa/R10779/2020|EPI ISL 490306|B.1.1.206|South Africa|2020-06-17	0.0004533066	Africa
Africa|hCoV-19/DRC/4690/2020|EPI ISL 514117|B.1.128|Democratic Republic of the Congo|2020-04-30	Africa|hCoV-19/South Africa/R10779/2020|EPI ISL 490306|B.1.1.206|South Africa|2020-06-17	0.0003841307	Africa
Africa|hCoV-19/DRC/4693/2020|EPI ISL 514118|B.1.128|Democratic Republic of the Congo|2020-04-30	Africa|hCoV-19/South Africa/R10779/2020|EPI ISL 490306|B.1.1.206|South Africa|2020-06-17	0.0004181845	Africa
Africa|hCoV-19/DRC/4694/2020|EPI ISL 514107|B.1.128|Democratic Republic of the Congo|2020-04-30	Africa|hCoV-19/South Africa/R10779/2020|EPI ISL 490306|B.1.1.206|South Africa|2020-06-17	0.0003879504	Africa
Africa|hCoV-19/DRC/4720/2020|EPI ISL 514108|B.1.84|Democratic Republic of the Congo|2020-05-01	Africa|hCoV-19/South Africa/R10779/2020|EPI ISL 490306|B.1.1.206|South Africa|2020-06-17	0.0003142317	Africa
Africa|hCoV-19/DRC/4785/2020|EPI ISL 514119|B.1.84|Democratic Republic of the Congo|2020-05-01	Africa|hCoV-19/South Africa/R10779/2020|EPI ISL 490306|B.1.1.206|South Africa|2020-06-17	0.0004879533	Africa
Africa|hCoV-19/DRC/5019/2020|EPI ISL 496511|B.1|Democratic Republic of the Congo|2020-05-02	Africa|hCoV-19/South Africa/R10779/2020|EPI ISL 490306|B.1.1.206|South Africa|2020-06-17	0.0003612766	Africa
Africa|hCoV-19/DRC/5094/2020|EPI ISL 496491|B.1.84|Democratic Republic of the Congo|2020-05-02	Africa|hCoV-19/South Africa/R10779/2020|EPI ISL 490306|B.1.1.206|South Africa|2020-06-17	0.0003174684	Africa
Africa|hCoV-19/DRC/5186/2020|EPI ISL 496512|B.1|Democratic Republic of the Congo|2020-05-03	Africa|hCoV-19/South Africa/R10779/2020|EPI ISL 490306|B.1.1.206|South Africa|2020-06-17	0.0003530168	Africa
Africa|hCoV-19/DRC/5187/2020|EPI ISL 513619|B.1|Democratic Republic of the Congo|2020-05-03	Africa|hCoV-19/South Africa/R10779/2020|EPI ISL 490306|B.1.1.206|South Africa|2020-06-17	0.0003516763	Africa
Africa|hCoV-19/DRC/5205/2020|EPI ISL 487365|B.1.1.275|Democratic Republic of the Congo|2020-05-01	Africa|hCoV-19/South Africa/R10779/2020|EPI ISL 490306|B.1.1.206|South Africa|2020-06-17	0.0001756268	Africa
Africa|hCoV-19/DRC/521/2020|EPI ISL 420854|B.1.5|Democratic Republic of the Congo|2020-03-25	Africa|hCoV-19/South Africa/R10779/2020|EPI ISL 490306|B.1.1.206|South Africa|2020-06-17	0.0002089549	Africa
Africa|hCoV-19/DRC/5210/2020|EPI ISL 487369|B.1.1.275|Democratic Republic of the Congo|2020-05-01	Africa|hCoV-19/South Africa/R10779/2020|EPI ISL 490306|B.1.1.206|South Africa|2020-06-17	0.0001409774	Africa
Africa|hCoV-19/DRC/523/2020|EPI ISL 420849|B.1.1.1|Democratic Republic of the Congo|2020-03-28	Africa|hCoV-19/South Africa/R10779/2020|EPI ISL 490306|B.1.1.206|South Africa|2020-06-17	0.0002088600	Africa
Africa|hCoV-19/DRC/5240/2020|EPI ISL 496492|B.1|Democratic Republic of the Congo|2020-05-03	Africa|hCoV-19/South Africa/R10779/2020|EPI ISL 490306|B.1.1.206|South Africa|2020-06-17	0.0002444604	Africa
Africa|hCoV-19/DRC/5377/2020|EPI ISL 496513|B.1|Democratic Republic of the Congo|2020-05-04	Africa|hCoV-19/South Africa/R10779/2020|EPI ISL 490306|B.1.1.206|South Africa|2020-06-17	0.0003143082	Africa
Africa|hCoV-19/DRC/5538/2020|EPI ISL 514120|B.1|Democratic Republic of the Congo|2020-05-05	Africa|hCoV-19/South Africa/R10779/2020|EPI ISL 490306|B.1.1.206|South Africa|2020-06-17	0.0002848092	Africa
Africa|hCoV-19/DRC/5651/2020|EPI ISL 496493|B.1.1.1|Democratic Republic of the Congo|2020-05-06	Africa|hCoV-19/South Africa/R10779/2020|EPI ISL 490306|B.1.1.206|South Africa|2020-06-17	0.0002138004	Africa
Africa|hCoV-19/DRC/5705/2020|EPI ISL 496494|B.1.84|Democratic Republic of the Congo|2020-05-06	Africa|hCoV-19/South Africa/R10779/2020|EPI ISL 490306|B.1.1.206|South Africa|2020-06-17	0.0002881488	Africa
Africa|hCoV-19/DRC/5735/2020|EPI ISL 496495|B.1.214|Democratic Republic of the Congo|2020-05-06	Africa|hCoV-19/South Africa/R10779/2020|EPI ISL 490306|B.1.1.206|South Africa|2020-06-17	0.0003227774	Africa
Africa|hCoV-19/DRC/5815/2020|EPI ISL 495629|B.1.214|Democratic Republic of the Congo|2020-05-06	Africa|hCoV-19/South Africa/R10779/2020|EPI ISL 490306|B.1.1.206|South Africa|2020-06-17	0.0003589231	Africa
Africa|hCoV-19/DRC/5907/2020|EPI ISL 496496|B.1.84|Democratic Republic of the Congo|2020-05-07	Africa|hCoV-19/South Africa/R10779/2020|EPI ISL 490306|B.1.1.206|South Africa|2020-06-17	0.0003961984	Africa
Africa|hCoV-19/DRC/5913/2020|EPI ISL 496497|B.1|Democratic Republic of the Congo|2020-05-07	Africa|hCoV-19/South Africa/R10779/2020|EPI ISL 490306|B.1.1.206|South Africa|2020-06-17	0.0003881595	Africa
Africa|hCoV-19/DRC/5927/2020|EPI ISL 496498|B.1.9|Democratic Republic of the Congo|2020-05-07	Africa|hCoV-19/South Africa/R10779/2020|EPI ISL 490306|B.1.1.206|South Africa|2020-06-17	0.0005648265	Africa
Africa|hCoV-19/DRC/5957/2020|EPI ISL 496499|B.1.5|Democratic Republic of the Congo|2020-05-07	Africa|hCoV-19/South Africa/R10779/2020|EPI ISL 490306|B.1.1.206|South Africa|2020-06-17	0.0002439062	Africa
Africa|hCoV-19/DRC/5964/2020|EPI ISL 496500|B.1.178|Democratic Republic of the Congo|2020-05-07	Africa|hCoV-19/South Africa/R10779/2020|EPI ISL 490306|B.1.1.206|South Africa|2020-06-17	0.0002183017	Africa
Africa|hCoV-19/DRC/5996/2020|EPI ISL 496514|B.1.84|Democratic Republic of the Congo|2020-05-08	Africa|hCoV-19/South Africa/R10779/2020|EPI ISL 490306|B.1.1.206|South Africa|2020-06-17	0.0003176930	Africa
Africa|hCoV-19/DRC/6026/2020|EPI ISL 513622|B.1.1.1|Democratic Republic of the Congo|2020-05-08	Africa|hCoV-19/South Africa/R10779/2020|EPI ISL 490306|B.1.1.206|South Africa|2020-06-17	0.0002844136	Africa
Africa|hCoV-19/DRC/6143/2020|EPI ISL 496515|B.1|Democratic Republic of the Congo|2020-05-08	Africa|hCoV-19/South Africa/R10779/2020|EPI ISL 490306|B.1.1.206|South Africa|2020-06-17	0.0002851391	Africa
Africa|hCoV-19/DRC/6151/2020|EPI ISL 513620|B.1.214|Democratic Republic of the Congo|2020-05-08	Africa|hCoV-19/South Africa/R10779/2020|EPI ISL 490306|B.1.1.206|South Africa|2020-06-17	0.0003536172	Africa
Africa|hCoV-19/DRC/6163/2020|EPI ISL 513623|B.1.214|Democratic Republic of the Congo|2020-05-08	Africa|hCoV-19/South Africa/R10779/2020|EPI ISL 490306|B.1.1.206|South Africa|2020-06-17	0.0003564803	Africa
Africa|hCoV-19/DRC/6203/2020|EPI ISL 514109|B.1|Democratic Republic of the Congo|2020-05-09	Africa|hCoV-19/South Africa/R10779/2020|EPI ISL 490306|B.1.1.206|South Africa|2020-06-17	0.0004542920	Africa
Africa|hCoV-19/DRC/6209/2020|EPI ISL 514110|B.1.84|Democratic Republic of the Congo|2020-05-09	Africa|hCoV-19/South Africa/R10779/2020|EPI ISL 490306|B.1.1.206|South Africa|2020-06-17	0.0002791817	Africa
Africa|hCoV-19/DRC/6227/2020|EPI ISL 514121|B.1.84|Democratic Republic of the Congo|2020-05-09	Africa|hCoV-19/South Africa/R10779/2020|EPI ISL 490306|B.1.1.206|South Africa|2020-06-17	0.0002795716	Africa
Africa|hCoV-19/DRC/6313/2020|EPI ISL 496516|B.1.84|Democratic Republic of the Congo|2020-05-09	Africa|hCoV-19/South Africa/R10779/2020|EPI ISL 490306|B.1.1.206|South Africa|2020-06-17	0.0003982531	Africa
Africa|hCoV-19/DRC/6338/2020|EPI ISL 495630|B.1|Democratic Republic of the Congo|2020-05-09	Africa|hCoV-19/South Africa/R10779/2020|EPI ISL 490306|B.1.1.206|South Africa|2020-06-17	0.0003220671	Africa
Africa|hCoV-19/DRC/6341/2020|EPI ISL 495631|B.1|Democratic Republic of the Congo|2020-05-09	Africa|hCoV-19/South Africa/R10779/2020|EPI ISL 490306|B.1.1.206|South Africa|2020-06-17	0.0004326140	Africa
Africa|hCoV-19/DRC/6342/2020|EPI ISL 495632|B.1|Democratic Republic of the Congo|2020-05-09	Africa|hCoV-19/South Africa/R10779/2020|EPI ISL 490306|B.1.1.206|South Africa|2020-06-17	0.0003921442	Africa
Africa|hCoV-19/DRC/6361/2020|EPI ISL 495633|B.1|Democratic Republic of the Congo|2020-05-09	Africa|hCoV-19/South Africa/R10779/2020|EPI ISL 490306|B.1.1.206|South Africa|2020-06-17	0.0002891410	Africa
Africa|hCoV-19/DRC/6380/2020|EPI ISL 513611|B.1.1.275|Democratic Republic of the Congo|2020-05-04	Africa|hCoV-19/South Africa/R10779/2020|EPI ISL 490306|B.1.1.206|South Africa|2020-06-17	0.0001759416	Africa
Africa|hCoV-19/DRC/6384/2020|EPI ISL 513612|B.1.1.275|Democratic Republic of the Congo|2020-05-07	Africa|hCoV-19/South Africa/R10779/2020|EPI ISL 490306|B.1.1.206|South Africa|2020-06-17	0.0001059511	Africa
Africa|hCoV-19/DRC/6386/2020|EPI ISL 513613|B.1.1.275|Democratic Republic of the Congo|2020-05-07	Africa|hCoV-19/South Africa/R10779/2020|EPI ISL 490306|B.1.1.206|South Africa|2020-06-17	0.0001389165	Africa
Africa|hCoV-19/DRC/6389/2020|EPI ISL 513614|B.1.84|Democratic Republic of the Congo|2020-05-07	Africa|hCoV-19/South Africa/R10779/2020|EPI ISL 490306|B.1.1.206|South Africa|2020-06-17	0.0003878093	Africa
Africa|hCoV-19/DRC/6390/2020|EPI ISL 513615|B.1.1.275|Democratic Republic of the Congo|2020-05-04	Africa|hCoV-19/South Africa/R10779/2020|EPI ISL 490306|B.1.1.206|South Africa|2020-06-17	0.0002434608	Africa
Africa|hCoV-19/DRC/6392/2020|EPI ISL 513616|B.1|Democratic Republic of the Congo|2020-05-04	Africa|hCoV-19/South Africa/R10779/2020|EPI ISL 490306|B.1.1.206|South Africa|2020-06-17	0.0002103044	Africa
Africa|hCoV-19/DRC/6395/2020|EPI ISL 513617|B.1.1.275|Democratic Republic of the Congo|2020-05-07	Africa|hCoV-19/South Africa/R10779/2020|EPI ISL 490306|B.1.1.206|South Africa|2020-06-17	0.0002776884	Africa
Africa|hCoV-19/DRC/6398/2020|EPI ISL 513618|B.1.1.275|Democratic Republic of the Congo|2020-05-07	Africa|hCoV-19/South Africa/R10779/2020|EPI ISL 490306|B.1.1.206|South Africa|2020-06-17	0.0001735289	Africa
Africa|hCoV-19/DRC/6724/2020|EPI ISL 495634|B.1|Democratic Republic of the Congo|2020-05-11	Africa|hCoV-19/South Africa/R10779/2020|EPI ISL 490306|B.1.1.206|South Africa|2020-06-17	0.0002442642	Africa
Africa|hCoV-19/DRC/6743/2020|EPI ISL 495635|B.1.149|Democratic Republic of the Congo|2020-05-11	Africa|hCoV-19/South Africa/R10779/2020|EPI ISL 490306|B.1.1.206|South Africa|2020-06-17	0.0002876375	Africa
Africa|hCoV-19/DRC/6783/2020|EPI ISL 496501|B.1.149|Democratic Republic of the Congo|2020-05-11	Africa|hCoV-19/South Africa/R10779/2020|EPI ISL 490306|B.1.1.206|South Africa|2020-06-17	0.0003217564	Africa
Africa|hCoV-19/DRC/6784/2020|EPI ISL 495636|B.1|Democratic Republic of the Congo|2020-05-11	Africa|hCoV-19/South Africa/R10779/2020|EPI ISL 490306|B.1.1.206|South Africa|2020-06-17	0.0002786919	Africa
Africa|hCoV-19/DRC/6786/2020|EPI ISL 495637|B.1.178|Democratic Republic of the Congo|2020-05-11	Africa|hCoV-19/South Africa/R10779/2020|EPI ISL 490306|B.1.1.206|South Africa|2020-06-17	0.0003492460	Africa
Africa|hCoV-19/DRC/6791/2020|EPI ISL 495638|B.1.178|Democratic Republic of the Congo|2020-05-11	Africa|hCoV-19/South Africa/R10779/2020|EPI ISL 490306|B.1.1.206|South Africa|2020-06-17	0.0003155266	Africa
Africa|hCoV-19/DRC/6792/2020|EPI ISL 495639|B.1|Democratic Republic of the Congo|2020-05-11	Africa|hCoV-19/South Africa/R10779/2020|EPI ISL 490306|B.1.1.206|South Africa|2020-06-17	0.0002900713	Africa
Africa|hCoV-19/DRC/6801/2020|EPI ISL 514111|B.1|Democratic Republic of the Congo|2020-05-11	Africa|hCoV-19/South Africa/R10779/2020|EPI ISL 490306|B.1.1.206|South Africa|2020-06-17	0.0004931647	Africa
Africa|hCoV-19/DRC/6853/2020|EPI ISL 496502|B.1.214|Democratic Republic of the Congo|2020-05-11	Africa|hCoV-19/South Africa/R10779/2020|EPI ISL 490306|B.1.1.206|South Africa|2020-06-17	0.0002836815	Africa
Africa|hCoV-19/DRC/6854/2020|EPI ISL 496503|B.1|Democratic Republic of the Congo|2020-05-11	Africa|hCoV-19/South Africa/R10779/2020|EPI ISL 490306|B.1.1.206|South Africa|2020-06-17	0.0004660800	Africa
Africa|hCoV-19/DRC/6875/2020|EPI ISL 496504|B.1|Democratic Republic of the Congo|2020-05-11	Africa|hCoV-19/South Africa/R10779/2020|EPI ISL 490306|B.1.1.206|South Africa|2020-06-17	0.0002791910	Africa
Africa|hCoV-19/DRC/7042/2020|EPI ISL 513592|B.1.214|Democratic Republic of the Congo|2020-05-12	Africa|hCoV-19/South Africa/R10779/2020|EPI ISL 490306|B.1.1.206|South Africa|2020-06-17	0.0003142799	Africa
Africa|hCoV-19/DRC/7061/2020|EPI ISL 513593|B.1|Democratic Republic of the Congo|2020-05-12	Africa|hCoV-19/South Africa/R10779/2020|EPI ISL 490306|B.1.1.206|South Africa|2020-06-17	0.0002507739	Africa
Africa|hCoV-19/DRC/7140/2020|EPI ISL 513594|B.1.214|Democratic Republic of the Congo|2020-05-12	Africa|hCoV-19/South Africa/R10779/2020|EPI ISL 490306|B.1.1.206|South Africa|2020-06-17	0.0004245154	Africa
Africa|hCoV-19/DRC/7200/2020|EPI ISL 514112|B.1|Democratic Republic of the Congo|2020-05-13	Africa|hCoV-19/South Africa/R10779/2020|EPI ISL 490306|B.1.1.206|South Africa|2020-06-17	0.0004513527	Africa
Africa|hCoV-19/DRC/7211/2020|EPI ISL 514122|B.1.149|Democratic Republic of the Congo|2020-05-13	Africa|hCoV-19/South Africa/R10779/2020|EPI ISL 490306|B.1.1.206|South Africa|2020-06-17	0.0004182177	Africa
Africa|hCoV-19/DRC/7248/2020|EPI ISL 514123|B.1|Democratic Republic of the Congo|2020-05-13	Africa|hCoV-19/South Africa/R10779/2020|EPI ISL 490306|B.1.1.206|South Africa|2020-06-17	0.0002851227	Africa
Africa|hCoV-19/DRC/7255/2020|EPI ISL 514124|B.1.149|Democratic Republic of the Congo|2020-05-13	Africa|hCoV-19/South Africa/R10779/2020|EPI ISL 490306|B.1.1.206|South Africa|2020-06-17	0.0004218259	Africa
Africa|hCoV-19/DRC/73/2020|EPI ISL 417941|B.1.178|Democratic Republic of the Congo|2020-03-18	Africa|hCoV-19/South Africa/R10779/2020|EPI ISL 490306|B.1.1.206|South Africa|2020-06-17	0.0002436640	Africa
Africa|hCoV-19/DRC/7386/2020|EPI ISL 513595|B.1.5|Democratic Republic of the Congo|2020-05-14	Africa|hCoV-19/South Africa/R10779/2020|EPI ISL 490306|B.1.1.206|South Africa|2020-06-17	0.0002138865	Africa
Africa|hCoV-19/DRC/7430/2020|EPI ISL 496517|B.1.1.1|Democratic Republic of the Congo|2020-05-14	Africa|hCoV-19/South Africa/R10779/2020|EPI ISL 490306|B.1.1.206|South Africa|2020-06-17	0.0004012255	Africa
Africa|hCoV-19/DRC/7434/2020|EPI ISL 513621|B.1.1.1|Democratic Republic of the Congo|2020-05-14	Africa|hCoV-19/South Africa/R10779/2020|EPI ISL 490306|B.1.1.206|South Africa|2020-06-17	0.0003942670	Africa
Africa|hCoV-19/DRC/7471/2020|EPI ISL 513596|B.1.214|Democratic Republic of the Congo|2020-05-14	Africa|hCoV-19/South Africa/R10779/2020|EPI ISL 490306|B.1.1.206|South Africa|2020-06-17	0.0003154492	Africa
Africa|hCoV-19/DRC/7488/2020|EPI ISL 514113|B.1.1|Democratic Republic of the Congo|2020-05-14	Africa|hCoV-19/South Africa/R10779/2020|EPI ISL 490306|B.1.1.206|South Africa|2020-06-17	0.0000697605	Africa
Africa|hCoV-19/DRC/7713/2020|EPI ISL 495640|B.1|Democratic Republic of the Congo|2020-05-14	Africa|hCoV-19/South Africa/R10779/2020|EPI ISL 490306|B.1.1.206|South Africa|2020-06-17	0.0004991510	Africa
Africa|hCoV-19/DRC/7864/2020|EPI ISL 496505|B.1.214|Democratic Republic of the Congo|2020-05-15	Africa|hCoV-19/South Africa/R10779/2020|EPI ISL 490306|B.1.1.206|South Africa|2020-06-17	0.0003911364	Africa
Africa|hCoV-19/DRC/7920/2020|EPI ISL 495641|B.1|Democratic Republic of the Congo|2020-05-15	Africa|hCoV-19/South Africa/R10779/2020|EPI ISL 490306|B.1.1.206|South Africa|2020-06-17	0.0004191995	Africa
Africa|hCoV-19/DRC/80/2020|EPI ISL 417942|B.1.178|Democratic Republic of the Congo|2020-03-18	Africa|hCoV-19/South Africa/R10779/2020|EPI ISL 490306|B.1.1.206|South Africa|2020-06-17	0.0002091563	Africa
Africa|hCoV-19/DRC/8018/2020|EPI ISL 514125|B.1.5|Democratic Republic of the Congo|2020-05-15	Africa|hCoV-19/South Africa/R10779/2020|EPI ISL 490306|B.1.1.206|South Africa|2020-06-17	0.0003950594	Africa
Africa|hCoV-19/DRC/81/2020|EPI ISL 417944|B.1.9|Democratic Republic of the Congo|2020-03-18	Africa|hCoV-19/South Africa/R10779/2020|EPI ISL 490306|B.1.1.206|South Africa|2020-06-17	0.0003140409	Africa
Africa|hCoV-19/DRC/82/2020|EPI ISL 417946|B.1.5|Democratic Republic of the Congo|2020-03-18	Africa|hCoV-19/South Africa/R10779/2020|EPI ISL 490306|B.1.1.206|South Africa|2020-06-17	0.0002082440	Africa
Africa|hCoV-19/DRC/94/2020|EPI ISL 417947|B.1|Democratic Republic of the Congo|2020-03-19	Africa|hCoV-19/South Africa/R10779/2020|EPI ISL 490306|B.1.1.206|South Africa|2020-06-17	0.0002430686	Africa
Africa|hCoV-19/DRC/998/2020|EPI ISL 429254|B.1|Democratic Republic of the Congo|2020-04-03	Africa|hCoV-19/South Africa/R10779/2020|EPI ISL 490306|B.1.1.206|South Africa|2020-06-17	0.0002885882	Africa
Africa|hCoV-19/DRC/KN-0038/2020|EPI ISL 417434|B.1.128|Democratic Republic of the Congo|2020-03-14	Africa|hCoV-19/South Africa/R10779/2020|EPI ISL 490306|B.1.1.206|South Africa|2020-06-17	0.0003589055	Africa
Africa|hCoV-19/DRC/KN-0054/2020|EPI ISL 417437|B.1.178|Democratic Republic of the Congo|2020-03-17	Africa|hCoV-19/South Africa/R10779/2020|EPI ISL 490306|B.1.1.206|South Africa|2020-06-17	0.0002780179	Africa
Africa|hCoV-19/DRC/KN-0058/2020|EPI ISL 417438|B.1|Democratic Republic of the Congo|2020-03-17	Africa|hCoV-19/South Africa/R10779/2020|EPI ISL 490306|B.1.1.206|South Africa|2020-06-17	0.0002102083	Africa
Africa|hCoV-19/DRC/KN-0060/2020|EPI ISL 417440|B.1|Democratic Republic of the Congo|2020-03-17	Africa|hCoV-19/South Africa/R10779/2020|EPI ISL 490306|B.1.1.206|South Africa|2020-06-17	0.0002434488	Africa
Africa|hCoV-19/DRC/KN-0070/2020|EPI ISL 417441|B.1.178|Democratic Republic of the Congo|2020-03-17	Africa|hCoV-19/South Africa/R10779/2020|EPI ISL 490306|B.1.1.206|South Africa|2020-06-17	0.0002134635	Africa
Africa|hCoV-19/DRC/KN-0072/2020|EPI ISL 417442|B.1.178|Democratic Republic of the Congo|2020-03-18	Africa|hCoV-19/South Africa/R10779/2020|EPI ISL 490306|B.1.1.206|South Africa|2020-06-17	0.0002442500	Africa
Africa|hCoV-19/DRC/KN-13/2020|EPI ISL 414647|B.1|Democratic Republic of the Congo|2020-03-09	Africa|hCoV-19/South Africa/R10779/2020|EPI ISL 490306|B.1.1.206|South Africa|2020-06-17	0.0002132785	Africa
Africa|hCoV-19/Egypt/Army-MCL001/2020|EPI ISL 510526|B.1|Egypt|2020-06-01	Africa|hCoV-19/South Africa/R10779/2020|EPI ISL 490306|B.1.1.206|South Africa|2020-06-17	0.0003818634	Africa
Africa|hCoV-19/Egypt/C-CU001a-S1/2020|EPI ISL 529031|B.1.255|Egypt|2020-05-19	Africa|hCoV-19/South Africa/R10779/2020|EPI ISL 490306|B.1.1.206|South Africa|2020-06-17	0.0004166759	Africa
Africa|hCoV-19/Egypt/C-CU002b-S3/2020|EPI ISL 529032|B.1.1.1|Egypt|2020-06-19	Africa|hCoV-19/South Africa/R10779/2020|EPI ISL 490306|B.1.1.206|South Africa|2020-06-17	0.0004512903	Africa
Africa|hCoV-19/Egypt/C-VSVRI-SERVAC/2020|EPI ISL 528386|B.1.255|Egypt|2020-08-22	Africa|hCoV-19/South Africa/R10779/2020|EPI ISL 490306|B.1.1.206|South Africa|2020-06-17	0.0002429926	Africa
Africa|hCoV-19/Egypt/CUNCI-7I028/2020|EPI ISL 524426|B.1.255|Egypt|2020-07-19	Africa|hCoV-19/South Africa/R10779/2020|EPI ISL 490306|B.1.1.206|South Africa|2020-06-17	0.0002429926	Africa
Africa|hCoV-19/Egypt/CUNCI-HGC002/2020|EPI ISL 468045|B.1|Egypt|2020-05-02	Africa|hCoV-19/South Africa/R10779/2020|EPI ISL 490306|B.1.1.206|South Africa|2020-06-17	0.0002432181	Africa
Africa|hCoV-19/Egypt/CUNCI-HGC004/2020|EPI ISL 468048|B.1|Egypt|2020-05-02	Africa|hCoV-19/South Africa/R10779/2020|EPI ISL 490306|B.1.1.206|South Africa|2020-06-17	0.0002431506	Africa
Africa|hCoV-19/Egypt/CUNCI-HGC005/2020|EPI ISL 468052|B.1|Egypt|2020-05-02	Africa|hCoV-19/South Africa/R10779/2020|EPI ISL 490306|B.1.1.206|South Africa|2020-06-17	0.0003126525	Africa
Africa|hCoV-19/Egypt/CUNCI-HGC006/2020|EPI ISL 468050|B.1|Egypt|2020-05-02	Africa|hCoV-19/South Africa/R10779/2020|EPI ISL 490306|B.1.1.206|South Africa|2020-06-17	0.0003125916	Africa
Africa|hCoV-19/Egypt/CUNCI-HGC007-2/2020|EPI ISL 468054|B.1|Egypt|2020-05-02	Africa|hCoV-19/South Africa/R10779/2020|EPI ISL 490306|B.1.1.206|South Africa|2020-06-17	0.0003472674	Africa
Africa|hCoV-19/Egypt/CUNCI-HGC007/2020|EPI ISL 468046|B.1|Egypt|2020-05-02	Africa|hCoV-19/South Africa/R10779/2020|EPI ISL 490306|B.1.1.206|South Africa|2020-06-17	0.0003126459	Africa
Africa|hCoV-19/Egypt/CUNCI-HGC008/2020|EPI ISL 468044|B.1|Egypt|2020-05-02	Africa|hCoV-19/South Africa/R10779/2020|EPI ISL 490306|B.1.1.206|South Africa|2020-06-17	0.0003126568	Africa
Africa|hCoV-19/Egypt/CUNCI-HGC009/2020|EPI ISL 468053|B.1|Egypt|2020-05-02	Africa|hCoV-19/South Africa/R10779/2020|EPI ISL 490306|B.1.1.206|South Africa|2020-06-17	0.0002432518	Africa
Africa|hCoV-19/Egypt/CUNCI-HGC010/2020|EPI ISL 468055|B.1.247|Egypt|2020-05-02	Africa|hCoV-19/South Africa/R10779/2020|EPI ISL 490306|B.1.1.206|South Africa|2020-06-17	0.0004863865	Africa
Africa|hCoV-19/Egypt/CUNCI-HGC011/2020|EPI ISL 468059|B.1|Egypt|2020-05-02	Africa|hCoV-19/South Africa/R10779/2020|EPI ISL 490306|B.1.1.206|South Africa|2020-06-17	0.0003126753	Africa
Africa|hCoV-19/Egypt/CUNCI-HGC012/2020|EPI ISL 468051|B.1.255|Egypt|2020-05-02	Africa|hCoV-19/South Africa/R10779/2020|EPI ISL 490306|B.1.1.206|South Africa|2020-06-17	0.0004516531	Africa
Africa|hCoV-19/Egypt/CUNCI-HGC013/2020|EPI ISL 468047|B.1.201|Egypt|2020-05-02	Africa|hCoV-19/South Africa/R10779/2020|EPI ISL 490306|B.1.1.206|South Africa|2020-06-17	0.0003821559	Africa
Africa|hCoV-19/Egypt/CUNCI-HGC014/2020|EPI ISL 468060|B.1.5|Egypt|2020-05-02	Africa|hCoV-19/South Africa/R10779/2020|EPI ISL 490306|B.1.1.206|South Africa|2020-06-17	0.0001737019	Africa
Africa|hCoV-19/Egypt/CUNCI-HGC015/2020|EPI ISL 468056|B.1|Egypt|2020-05-02	Africa|hCoV-19/South Africa/R10779/2020|EPI ISL 490306|B.1.1.206|South Africa|2020-06-17	0.0001736958	Africa
Africa|hCoV-19/Egypt/CUNCI-HGC016/2020|EPI ISL 468058|B.1|Egypt|2020-05-02	Africa|hCoV-19/South Africa/R10779/2020|EPI ISL 490306|B.1.1.206|South Africa|2020-06-17	0.0003132878	Africa
Africa|hCoV-19/Egypt/CUNCI-HGC021/2020|EPI ISL 468061|B.1|Egypt|2020-05-02	Africa|hCoV-19/South Africa/R10779/2020|EPI ISL 490306|B.1.1.206|South Africa|2020-06-17	0.0003131275	Africa
Africa|hCoV-19/Egypt/CUNCI-HGC023/2020|EPI ISL 468057|B.1.5|Egypt|2020-05-02	Africa|hCoV-19/South Africa/R10779/2020|EPI ISL 490306|B.1.1.206|South Africa|2020-06-17	0.0002084661	Africa
Africa|hCoV-19/Egypt/CUNCI-HGC028/2020|EPI ISL 468062|B.1|Egypt|2020-05-02	Africa|hCoV-19/South Africa/R10779/2020|EPI ISL 490306|B.1.1.206|South Africa|2020-06-17	0.0003828337	Africa
Africa|hCoV-19/Egypt/CUNCI-HGC3I011/2020|EPI ISL 479697|B.1|Egypt|2020-06-02	Africa|hCoV-19/South Africa/R10779/2020|EPI ISL 490306|B.1.1.206|South Africa|2020-06-17	0.0003124361	Africa
Africa|hCoV-19/Egypt/CUNCI-HGC3I012/2020|EPI ISL 479693|B.1.255|Egypt|2020-06-02	Africa|hCoV-19/South Africa/R10779/2020|EPI ISL 490306|B.1.1.206|South Africa|2020-06-17	0.0004513082	Africa
Africa|hCoV-19/Egypt/CUNCI-HGC3I013/2020|EPI ISL 479694|B.1.201|Egypt|2020-06-02	Africa|hCoV-19/South Africa/R10779/2020|EPI ISL 490306|B.1.1.206|South Africa|2020-06-17	0.0003818640	Africa
Africa|hCoV-19/Egypt/CUNCI-HGC3I014/2020|EPI ISL 479696|B.1.5|Egypt|2020-06-02	Africa|hCoV-19/South Africa/R10779/2020|EPI ISL 490306|B.1.1.206|South Africa|2020-06-17	0.0001735632	Africa
Africa|hCoV-19/Egypt/CUNCI-HGC3I02/2020|EPI ISL 479686|B.1|Egypt|2020-06-02	Africa|hCoV-19/South Africa/R10779/2020|EPI ISL 490306|B.1.1.206|South Africa|2020-06-17	0.0002777310	Africa
Africa|hCoV-19/Egypt/CUNCI-HGC3I023/2020|EPI ISL 479695|B.1.5|Egypt|2020-06-02	Africa|hCoV-19/South Africa/R10779/2020|EPI ISL 490306|B.1.1.206|South Africa|2020-06-17	0.0002083069	Africa
Africa|hCoV-19/Egypt/CUNCI-HGC3I025/2020|EPI ISL 479691|B.1|Egypt|2020-06-02	Africa|hCoV-19/South Africa/R10779/2020|EPI ISL 490306|B.1.1.206|South Africa|2020-06-17	0.0003471938	Africa
Africa|hCoV-19/Egypt/CUNCI-HGC3I03/2020|EPI ISL 479687|B.1|Egypt|2020-06-02	Africa|hCoV-19/South Africa/R10779/2020|EPI ISL 490306|B.1.1.206|South Africa|2020-06-17	0.0003124072	Africa
Africa|hCoV-19/Egypt/CUNCI-HGC3I05/2020|EPI ISL 479690|B.1|Egypt|2020-06-02	Africa|hCoV-19/South Africa/R10779/2020|EPI ISL 490306|B.1.1.206|South Africa|2020-06-17	0.0003124138	Africa
Africa|hCoV-19/Egypt/CUNCI-HGC3I06/2020|EPI ISL 479688|B.1|Egypt|2020-06-02	Africa|hCoV-19/South Africa/R10779/2020|EPI ISL 490306|B.1.1.206|South Africa|2020-06-17	0.0003124180	Africa
Africa|hCoV-19/Egypt/CUNCI-HGC3I08/2020|EPI ISL 479698|B.1|Egypt|2020-06-02	Africa|hCoV-19/South Africa/R10779/2020|EPI ISL 490306|B.1.1.206|South Africa|2020-06-17	0.0003124180	Africa
Africa|hCoV-19/Egypt/CUNCI-HGC3I09/2020|EPI ISL 479692|B.1|Egypt|2020-06-02	Africa|hCoV-19/South Africa/R10779/2020|EPI ISL 490306|B.1.1.206|South Africa|2020-06-17	0.0002430660	Africa
Africa|hCoV-19/Egypt/CUNCI-HGC4I003/2020|EPI ISL 479699|B.1.1.247|Egypt|2020-06-02	Africa|hCoV-19/South Africa/R10779/2020|EPI ISL 490306|B.1.1.206|South Africa|2020-06-17	0.0003124275	Africa
Africa|hCoV-19/Egypt/CUNCI-HGC4I004/2020|EPI ISL 479700|B.1.1.296|Egypt|2020-06-02	Africa|hCoV-19/South Africa/R10779/2020|EPI ISL 490306|B.1.1.206|South Africa|2020-06-17	0.0002082505	Africa
Africa|hCoV-19/Egypt/CUNCI-HGC4I015/2020|EPI ISL 479728|B.1.1.123|Egypt|2020-06-02	Africa|hCoV-19/South Africa/R10779/2020|EPI ISL 490306|B.1.1.206|South Africa|2020-06-17	0.0002430111	Africa
Africa|hCoV-19/Egypt/CUNCI-HGC4I022/2020|EPI ISL 479705|B.1.1|Egypt|2020-06-02	Africa|hCoV-19/South Africa/R10779/2020|EPI ISL 490306|B.1.1.206|South Africa|2020-06-17	0.0003471490	Africa
Africa|hCoV-19/Egypt/CUNCI-HGC4I023/2020|EPI ISL 479729|B.1.1.247|Egypt|2020-06-02	Africa|hCoV-19/South Africa/R10779/2020|EPI ISL 490306|B.1.1.206|South Africa|2020-06-17	0.0001735867	Africa
Africa|hCoV-19/Egypt/CUNCI-HGC4I025/2020|EPI ISL 479706|B.1.255|Egypt|2020-06-02	Africa|hCoV-19/South Africa/R10779/2020|EPI ISL 490306|B.1.1.206|South Africa|2020-06-17	0.0003818679	Africa
Africa|hCoV-19/Egypt/CUNCI-HGC4I026/2020|EPI ISL 479702|B.1|Egypt|2020-06-02	Africa|hCoV-19/South Africa/R10779/2020|EPI ISL 490306|B.1.1.206|South Africa|2020-06-17	0.0004517517	Africa
Africa|hCoV-19/Egypt/CUNCI-HGC4I029/2020|EPI ISL 479701|B.1.1.1|Egypt|2020-06-02	Africa|hCoV-19/South Africa/R10779/2020|EPI ISL 490306|B.1.1.206|South Africa|2020-06-17	0.0003818679	Africa
