## Supplementary material for "Epidemiology and genetic diversity of SARS-CoV-2 lineages circulating in Africa": Pairwise distance: ContinentsPairwiseDistance.csv (part 514 of 1021)

Species 1	Species 2	Dist	Continent
Africa|hCoV-19/Egypt/CUNCI-HGC4I030/2020|EPI ISL 479703|B.1|Egypt|2020-06-02	Africa|hCoV-19/South Africa/R10779/2020|EPI ISL 490306|B.1.1.206|South Africa|2020-06-17	0.0003818562	Africa
Africa|hCoV-19/Egypt/CUNCI-HGC4I031/2020|EPI ISL 479707|B.1.1.1|Egypt|2020-06-02	Africa|hCoV-19/South Africa/R10779/2020|EPI ISL 490306|B.1.1.206|South Africa|2020-06-17	0.0004513062	Africa
Africa|hCoV-19/Egypt/CUNCI-HGC4I032/2020|EPI ISL 479709|B.1.1|Egypt|2020-06-02	Africa|hCoV-19/South Africa/R10779/2020|EPI ISL 490306|B.1.1.206|South Africa|2020-06-17	0.0002084386	Africa
Africa|hCoV-19/Egypt/CUNCI-HGC4I033/2020|EPI ISL 479704|B.1|Egypt|2020-06-02	Africa|hCoV-19/South Africa/R10779/2020|EPI ISL 490306|B.1.1.206|South Africa|2020-06-17	0.0002777503	Africa
Africa|hCoV-19/Egypt/CUNCI-HGC4I034/2020|EPI ISL 479708|B.1.255|Egypt|2020-06-02	Africa|hCoV-19/South Africa/R10779/2020|EPI ISL 490306|B.1.1.206|South Africa|2020-06-17	0.0002429673	Africa
Africa|hCoV-19/Egypt/CUNCI-HGC5I001/2020|EPI ISL 479710|B.1.1|Egypt|2020-06-02	Africa|hCoV-19/South Africa/R10779/2020|EPI ISL 490306|B.1.1.206|South Africa|2020-06-17	0.0000694361	Africa
Africa|hCoV-19/Egypt/CUNCI-HGC5I003/2020|EPI ISL 479711|B.1|Egypt|2020-06-02	Africa|hCoV-19/South Africa/R10779/2020|EPI ISL 490306|B.1.1.206|South Africa|2020-06-17	0.0002082772	Africa
Africa|hCoV-19/Egypt/CUNCI-HGC5I010/2020|EPI ISL 479730|B.1.1|Egypt|2020-06-02	Africa|hCoV-19/South Africa/R10779/2020|EPI ISL 490306|B.1.1.206|South Africa|2020-06-17	0.0001388781	Africa
Africa|hCoV-19/Egypt/CUNCI-HGC5I011/2020|EPI ISL 479712|B.1.1|Egypt|2020-06-02	Africa|hCoV-19/South Africa/R10779/2020|EPI ISL 490306|B.1.1.206|South Africa|2020-06-17	0.0000694265	Africa
Africa|hCoV-19/Egypt/CUNCI-HGC5I012/2020|EPI ISL 479713|B.1.1|Egypt|2020-06-02	Africa|hCoV-19/South Africa/R10779/2020|EPI ISL 490306|B.1.1.206|South Africa|2020-06-17	0.0001041130	Africa
Africa|hCoV-19/Egypt/CUNCI-HGC5I014/2020|EPI ISL 479714|B.1.255|Egypt|2020-06-02	Africa|hCoV-19/South Africa/R10779/2020|EPI ISL 490306|B.1.1.206|South Africa|2020-06-17	0.0003818812	Africa
Africa|hCoV-19/Egypt/CUNCI-HGC5I015/2020|EPI ISL 475722|B.1.255|Egypt|2020-05-02	Africa|hCoV-19/South Africa/R10779/2020|EPI ISL 490306|B.1.1.206|South Africa|2020-06-17	0.0004515524	Africa
Africa|hCoV-19/Egypt/CUNCI-HGC5I016/2020|EPI ISL 479731|B.1|Egypt|2020-06-02	Africa|hCoV-19/South Africa/R10779/2020|EPI ISL 490306|B.1.1.206|South Africa|2020-06-17	0.0002777281	Africa
Africa|hCoV-19/Egypt/CUNCI-HGC5I022/2020|EPI ISL 479715|B.1.1|Egypt|2020-06-02	Africa|hCoV-19/South Africa/R10779/2020|EPI ISL 490306|B.1.1.206|South Africa|2020-06-17	0.0001388250	Africa
Africa|hCoV-19/Egypt/CUNCI-HGC5I025/2020|EPI ISL 479716|A|Egypt|2020-06-02	Africa|hCoV-19/South Africa/R10779/2020|EPI ISL 490306|B.1.1.206|South Africa|2020-06-17	0.0002087002	Africa
Africa|hCoV-19/Egypt/CUNCI-HGC5I026/2020|EPI ISL 479735|B.1.5|Egypt|2020-06-02	Africa|hCoV-19/South Africa/R10779/2020|EPI ISL 490306|B.1.1.206|South Africa|2020-06-17	0.0003820574	Africa
Africa|hCoV-19/Egypt/CUNCI-HGC5I029/2020|EPI ISL 479734|B.1|Egypt|2020-06-02	Africa|hCoV-19/South Africa/R10779/2020|EPI ISL 490306|B.1.1.206|South Africa|2020-06-17	0.0002777696	Africa
Africa|hCoV-19/Egypt/CUNCI-HGC5I030/2020|EPI ISL 479721|B.1.5|Egypt|2020-06-02	Africa|hCoV-19/South Africa/R10779/2020|EPI ISL 490306|B.1.1.206|South Africa|2020-06-17	0.0001735873	Africa
Africa|hCoV-19/Egypt/CUNCI-HGC5I033/2020|EPI ISL 479717|B.1.5|Egypt|2020-06-02	Africa|hCoV-19/South Africa/R10779/2020|EPI ISL 490306|B.1.1.206|South Africa|2020-06-17	0.0001388779	Africa
Africa|hCoV-19/Egypt/CUNCI-HGC5I034/2020|EPI ISL 479720|B.1.5|Egypt|2020-06-02	Africa|hCoV-19/South Africa/R10779/2020|EPI ISL 490306|B.1.1.206|South Africa|2020-06-17	0.0002082627	Africa
Africa|hCoV-19/Egypt/CUNCI-HGC6I002/2020|EPI ISL 479719|B.1.1.1|Egypt|2020-06-02	Africa|hCoV-19/South Africa/R10779/2020|EPI ISL 490306|B.1.1.206|South Africa|2020-06-17	0.0003471213	Africa
Africa|hCoV-19/Egypt/CUNCI-HGC6I003/2020|EPI ISL 479718|B.1.5|Egypt|2020-06-02	Africa|hCoV-19/South Africa/R10779/2020|EPI ISL 490306|B.1.1.206|South Africa|2020-06-17	0.0002777242	Africa
Africa|hCoV-19/Egypt/CUNCI-HGC6I007/2020|EPI ISL 479722|B.1|Egypt|2020-06-02	Africa|hCoV-19/South Africa/R10779/2020|EPI ISL 490306|B.1.1.206|South Africa|2020-06-17	0.0002083286	Africa
Africa|hCoV-19/Egypt/CUNCI-HGC6I010/2020|EPI ISL 478672|B.1|Egypt|2020-06-02	Africa|hCoV-19/South Africa/R10779/2020|EPI ISL 490306|B.1.1.206|South Africa|2020-06-17	0.0003818376	Africa
Africa|hCoV-19/Egypt/CUNCI-HGC6I011/2020|EPI ISL 479727|A|Egypt|2020-06-02	Africa|hCoV-19/South Africa/R10779/2020|EPI ISL 490306|B.1.1.206|South Africa|2020-06-17	0.0006945250	Africa
Africa|hCoV-19/Egypt/CUNCI-HGC6I015/2020|EPI ISL 479725|B.1.1|Egypt|2020-06-02	Africa|hCoV-19/South Africa/R10779/2020|EPI ISL 490306|B.1.1.206|South Africa|2020-06-17	0.0002429479	Africa
Africa|hCoV-19/Egypt/CUNCI-HGC6I016/2020|EPI ISL 475723|B.1.247|Egypt|2020-06-02	Africa|hCoV-19/South Africa/R10779/2020|EPI ISL 490306|B.1.1.206|South Africa|2020-06-17	0.0004864562	Africa
Africa|hCoV-19/Egypt/CUNCI-HGC6I024/2020|EPI ISL 479732|B.1.1.247|Egypt|2020-06-02	Africa|hCoV-19/South Africa/R10779/2020|EPI ISL 490306|B.1.1.206|South Africa|2020-06-17	0.0002084943	Africa
Africa|hCoV-19/Egypt/CUNCI-HGC6I026/2020|EPI ISL 479724|B.1.1.1|Egypt|2020-06-02	Africa|hCoV-19/South Africa/R10779/2020|EPI ISL 490306|B.1.1.206|South Africa|2020-06-17	0.0003818410	Africa
Africa|hCoV-19/Egypt/CUNCI-HGC6I029/2020|EPI ISL 477161|B.1.255|Egypt|2020-06-02	Africa|hCoV-19/South Africa/R10779/2020|EPI ISL 490306|B.1.1.206|South Africa|2020-06-17	0.0003818548	Africa
Africa|hCoV-19/Egypt/CUNCI-HGC6I031/2020|EPI ISL 475724|B.1.1.1|Egypt|2020-06-02	Africa|hCoV-19/South Africa/R10779/2020|EPI ISL 490306|B.1.1.206|South Africa|2020-06-17	0.0003473420	Africa
Africa|hCoV-19/Egypt/CUNCI-HGC6I032/2020|EPI ISL 479733|B.1.1.1|Egypt|2020-06-02	Africa|hCoV-19/South Africa/R10779/2020|EPI ISL 490306|B.1.1.206|South Africa|2020-06-17	0.0003471696	Africa
Africa|hCoV-19/Egypt/CUNCI-HGC6I033/2020|EPI ISL 479723|B.1.1.1|Egypt|2020-06-02	Africa|hCoV-19/South Africa/R10779/2020|EPI ISL 490306|B.1.1.206|South Africa|2020-06-17	0.0003471540	Africa
Africa|hCoV-19/Egypt/CUNCI-HGC7I01/2020|EPI ISL 529141|B.1|Egypt|2020-07-19	Africa|hCoV-19/South Africa/R10779/2020|EPI ISL 490306|B.1.1.206|South Africa|2020-06-17	0.0004166395	Africa
Africa|hCoV-19/Egypt/CUNCI-HGC7I02/2020|EPI ISL 529142|A|Egypt|2020-07-19	Africa|hCoV-19/South Africa/R10779/2020|EPI ISL 490306|B.1.1.206|South Africa|2020-06-17	0.0006598539	Africa
Africa|hCoV-19/Egypt/CUNCI-HGC7I07/2020|EPI ISL 529145|B.1|Egypt|2020-07-19	Africa|hCoV-19/South Africa/R10779/2020|EPI ISL 490306|B.1.1.206|South Africa|2020-06-17	0.0003819210	Africa
Africa|hCoV-19/Egypt/EGY-020/2020|EPI ISL 526975|B.1|Egypt|2020-08-14	Africa|hCoV-19/South Africa/R10779/2020|EPI ISL 490306|B.1.1.206|South Africa|2020-06-17	0.0003818642	Africa
Africa|hCoV-19/Egypt/EGY-041/2020|EPI ISL 526997|B.1|Egypt|2020-08-22	Africa|hCoV-19/South Africa/R10779/2020|EPI ISL 490306|B.1.1.206|South Africa|2020-06-17	0.0003818643	Africa
Africa|hCoV-19/Egypt/EGY-S031/2020|EPI ISL 526986|B.1|Egypt|2020-08-17	Africa|hCoV-19/South Africa/R10779/2020|EPI ISL 490306|B.1.1.206|South Africa|2020-06-17	0.0003818643	Africa
Africa|hCoV-19/Egypt/HCoV2-Egy-002/2020|EPI ISL 510532|B.1|Egypt|2020-06-02	Africa|hCoV-19/South Africa/R10779/2020|EPI ISL 490306|B.1.1.206|South Africa|2020-06-17	0.0003818643	Africa
Africa|hCoV-19/Egypt/MASRI-005/2020|EPI ISL 482759|B.1|Egypt|2020-04-30	Africa|hCoV-19/South Africa/R10779/2020|EPI ISL 490306|B.1.1.206|South Africa|2020-06-17	0.0002429624	Africa
Africa|hCoV-19/Egypt/MASRI-007/2020|EPI ISL 482760|B.1|Egypt|2020-04-28	Africa|hCoV-19/South Africa/R10779/2020|EPI ISL 490306|B.1.1.206|South Africa|2020-06-17	0.0003126056	Africa
Africa|hCoV-19/Egypt/MASRI-008/2020|EPI ISL 482761|B.1|Egypt|2020-04-30	Africa|hCoV-19/South Africa/R10779/2020|EPI ISL 490306|B.1.1.206|South Africa|2020-06-17	0.0002444662	Africa
Africa|hCoV-19/Egypt/MASRI-009/2020|EPI ISL 483035|A|Egypt|2020-04-30	Africa|hCoV-19/South Africa/R10779/2020|EPI ISL 490306|B.1.1.206|South Africa|2020-06-17	0.0005555254	Africa
Africa|hCoV-19/Egypt/MASRI-011/2020|EPI ISL 482762|B.1|Egypt|2020-05-05	Africa|hCoV-19/South Africa/R10779/2020|EPI ISL 490306|B.1.1.206|South Africa|2020-06-17	0.0003124646	Africa
Africa|hCoV-19/Egypt/MASRI-012/2020|EPI ISL 482763|B.1|Egypt|2020-05-05	Africa|hCoV-19/South Africa/R10779/2020|EPI ISL 490306|B.1.1.206|South Africa|2020-06-17	0.0002082491	Africa
Africa|hCoV-19/Egypt/MASRI-014/2020|EPI ISL 482765|B.1|Egypt|2020-04-30	Africa|hCoV-19/South Africa/R10779/2020|EPI ISL 490306|B.1.1.206|South Africa|2020-06-17	0.0004513955	Africa
Africa|hCoV-19/Egypt/MASRI-015/2020|EPI ISL 482766|B.1.36|Egypt|2020-05-11	Africa|hCoV-19/South Africa/R10779/2020|EPI ISL 490306|B.1.1.206|South Africa|2020-06-17	0.0005207902	Africa
Africa|hCoV-19/Egypt/MASRI-016/2020|EPI ISL 482767|B.1|Egypt|2020-05-11	Africa|hCoV-19/South Africa/R10779/2020|EPI ISL 490306|B.1.1.206|South Africa|2020-06-17	0.0004517091	Africa
Africa|hCoV-19/Egypt/MASRI-018/2020|EPI ISL 483036|A|Egypt|2020-05-10	Africa|hCoV-19/South Africa/R10779/2020|EPI ISL 490306|B.1.1.206|South Africa|2020-06-17	0.0006645850	Africa
Africa|hCoV-19/Egypt/MASRI-020/2020|EPI ISL 483037|B.1|Egypt|2020-05-13	Africa|hCoV-19/South Africa/R10779/2020|EPI ISL 490306|B.1.1.206|South Africa|2020-06-17	0.0005263348	Africa
Africa|hCoV-19/Egypt/MASRI-022/2020|EPI ISL 482768|B.1.255|Egypt|2020-05-13	Africa|hCoV-19/South Africa/R10779/2020|EPI ISL 490306|B.1.1.206|South Africa|2020-06-17	0.0004172573	Africa
Africa|hCoV-19/Egypt/MASRI-023/2020|EPI ISL 482769|B.1|Egypt|2020-05-11	Africa|hCoV-19/South Africa/R10779/2020|EPI ISL 490306|B.1.1.206|South Africa|2020-06-17	0.0002432483	Africa
Africa|hCoV-19/Egypt/MASRI-024/2020|EPI ISL 482770|B.1|Egypt|2020-05-11	Africa|hCoV-19/South Africa/R10779/2020|EPI ISL 490306|B.1.1.206|South Africa|2020-06-17	0.0003124104	Africa
Africa|hCoV-19/Egypt/MASRI-025/2020|EPI ISL 482771|B.1|Egypt|2020-05-10	Africa|hCoV-19/South Africa/R10779/2020|EPI ISL 490306|B.1.1.206|South Africa|2020-06-17	0.0004515256	Africa
Africa|hCoV-19/Egypt/MASRI-026/2020|EPI ISL 482772|B.1|Egypt|2020-05-10	Africa|hCoV-19/South Africa/R10779/2020|EPI ISL 490306|B.1.1.206|South Africa|2020-06-17	0.0003471973	Africa
Africa|hCoV-19/Egypt/MASRI-027/2020|EPI ISL 482773|B.1.1.123|Egypt|2020-05-08	Africa|hCoV-19/South Africa/R10779/2020|EPI ISL 490306|B.1.1.206|South Africa|2020-06-17	0.0001739048	Africa
Africa|hCoV-19/Egypt/MASRI-028/2020|EPI ISL 483038|B.1|Egypt|2020-05-13	Africa|hCoV-19/South Africa/R10779/2020|EPI ISL 490306|B.1.1.206|South Africa|2020-06-17	0.0003818601	Africa
Africa|hCoV-19/Egypt/MASRI-029/2020|EPI ISL 482774|B.1|Egypt|2020-05-13	Africa|hCoV-19/South Africa/R10779/2020|EPI ISL 490306|B.1.1.206|South Africa|2020-06-17	0.0003124213	Africa
Africa|hCoV-19/Egypt/MASRI-10/2020|EPI ISL 475752|B.1.255|Egypt|2020-05	Africa|hCoV-19/South Africa/R10779/2020|EPI ISL 490306|B.1.1.206|South Africa|2020-06-17	0.0004167120	Africa
Africa|hCoV-19/Egypt/MASRI-11/2020|EPI ISL 475753|B.1.36|Egypt|2020-05	Africa|hCoV-19/South Africa/R10779/2020|EPI ISL 490306|B.1.1.206|South Africa|2020-06-17	0.0005555153	Africa
Africa|hCoV-19/Egypt/MASRI-14/2020|EPI ISL 475749|B.1|Egypt|2020-05	Africa|hCoV-19/South Africa/R10779/2020|EPI ISL 490306|B.1.1.206|South Africa|2020-06-17	0.0002777021	Africa
Africa|hCoV-19/Egypt/MASRI-15/2020|EPI ISL 475750|B.1.1|Egypt|2020-05	Africa|hCoV-19/South Africa/R10779/2020|EPI ISL 490306|B.1.1.206|South Africa|2020-06-17	0.0004193258	Africa
Africa|hCoV-19/Egypt/MASRI-2/2020|EPI ISL 475745|B.1|Egypt|2020-05	Africa|hCoV-19/South Africa/R10779/2020|EPI ISL 490306|B.1.1.206|South Africa|2020-06-17	0.0003123999	Africa
Africa|hCoV-19/Egypt/MASRI-3/2020|EPI ISL 475746|A|Egypt|2020-05	Africa|hCoV-19/South Africa/R10779/2020|EPI ISL 490306|B.1.1.206|South Africa|2020-06-17	0.0005902976	Africa
Africa|hCoV-19/Egypt/MASRI-6/2020|EPI ISL 475747|B.1.255|Egypt|2020-05	Africa|hCoV-19/South Africa/R10779/2020|EPI ISL 490306|B.1.1.206|South Africa|2020-06-17	0.0003123997	Africa
Africa|hCoV-19/Egypt/MASRI-9/2020|EPI ISL 475751|B.1.1.1|Egypt|2020-05	Africa|hCoV-19/South Africa/R10779/2020|EPI ISL 490306|B.1.1.206|South Africa|2020-06-17	0.0004861621	Africa
Africa|hCoV-19/Egypt/NRC-01/2020|EPI ISL 430820|B.1|Egypt|2020-03-18	Africa|hCoV-19/South Africa/R10779/2020|EPI ISL 490306|B.1.1.206|South Africa|2020-06-17	0.0002788480	Africa
Africa|hCoV-19/Egypt/NRC-03/2020|EPI ISL 430819|B.1.246|Egypt|2020-03-18	Africa|hCoV-19/South Africa/R10779/2020|EPI ISL 490306|B.1.1.206|South Africa|2020-06-17	0.0003134908	Africa
Africa|hCoV-19/Gabon/ITM-K011/2020|EPI ISL 539573|A|Gabon|2020-03-22	Africa|hCoV-19/South Africa/R10779/2020|EPI ISL 490306|B.1.1.206|South Africa|2020-06-17	0.0005207821	Africa
Africa|hCoV-19/Gabon/ITM-K023/2020|EPI ISL 539574|B.1.178|Gabon|2020-03-27	Africa|hCoV-19/South Africa/R10779/2020|EPI ISL 490306|B.1.1.206|South Africa|2020-06-17	0.0002776770	Africa
Africa|hCoV-19/Gabon/ITM-K027/2020|EPI ISL 539575|A|Gabon|2020-03-27	Africa|hCoV-19/South Africa/R10779/2020|EPI ISL 490306|B.1.1.206|South Africa|2020-06-17	0.0005207695	Africa
Africa|hCoV-19/Gabon/ITM-K028/2020|EPI ISL 539576|B.1.292|Gabon|2020-03-27	Africa|hCoV-19/South Africa/R10779/2020|EPI ISL 490306|B.1.1.206|South Africa|2020-06-17	0.0002776827	Africa
Africa|hCoV-19/Gambia/0214/2020|EPI ISL 471158|B.1|Gambia|2020-03-29	Africa|hCoV-19/South Africa/R10779/2020|EPI ISL 490306|B.1.1.206|South Africa|2020-06-17	0.0002085999	Africa
Africa|hCoV-19/Gambia/0268/2020|EPI ISL 471159|B.1.1|Gambia|2020-03-21	Africa|hCoV-19/South Africa/R10779/2020|EPI ISL 490306|B.1.1.206|South Africa|2020-06-17	0.0001044147	Africa
Africa|hCoV-19/Gambia/0278/2020|EPI ISL 471160|B.1.1|Gambia|2020-03-20	Africa|hCoV-19/South Africa/R10779/2020|EPI ISL 490306|B.1.1.206|South Africa|2020-06-17	0.0001051135	Africa
Africa|hCoV-19/Gambia/0528/2020|EPI ISL 471161|B.1.1.293|Gambia|2020-04-30	Africa|hCoV-19/South Africa/R10779/2020|EPI ISL 490306|B.1.1.206|South Africa|2020-06-17	0.0001401544	Africa
Africa|hCoV-19/Gambia/0531/2020|EPI ISL 471162|B.1.1.293|Gambia|2020-04-30	Africa|hCoV-19/South Africa/R10779/2020|EPI ISL 490306|B.1.1.206|South Africa|2020-06-17	0.0001401641	Africa
Africa|hCoV-19/Gambia/0536/2020|EPI ISL 471163|B.1.1.293|Gambia|2020-04-30	Africa|hCoV-19/South Africa/R10779/2020|EPI ISL 490306|B.1.1.206|South Africa|2020-06-17	0.0001388169	Africa
Africa|hCoV-19/Gambia/0547/2020|EPI ISL 471164|B.1.1.293|Gambia|2020-04-30	Africa|hCoV-19/South Africa/R10779/2020|EPI ISL 490306|B.1.1.206|South Africa|2020-06-17	0.0001388987	Africa
Africa|hCoV-19/Gambia/0548/2020|EPI ISL 471165|B.1.5|Gambia|2020-04-30	Africa|hCoV-19/South Africa/R10779/2020|EPI ISL 490306|B.1.1.206|South Africa|2020-06-17	0.0001071056	Africa
Africa|hCoV-19/Gambia/1090/2020|EPI ISL 471166|B.1.1|Gambia|2020-05-04	Africa|hCoV-19/South Africa/R10779/2020|EPI ISL 490306|B.1.1.206|South Africa|2020-06-17	0.0001737655	Africa
Africa|hCoV-19/Gambia/1094/2020|EPI ISL 471167|B.1.1.293|Gambia|2020-05-04	Africa|hCoV-19/South Africa/R10779/2020|EPI ISL 490306|B.1.1.206|South Africa|2020-06-17	0.0001388168	Africa
Africa|hCoV-19/Gambia/1251/2020|EPI ISL 471168|B.1.1.293|Gambia|2020-05-07	Africa|hCoV-19/South Africa/R10779/2020|EPI ISL 490306|B.1.1.206|South Africa|2020-06-17	0.0001401543	Africa
Africa|hCoV-19/Gambia/1264/2020|EPI ISL 471169|B.1.1|Gambia|2020-05-07	Africa|hCoV-19/South Africa/R10779/2020|EPI ISL 490306|B.1.1.206|South Africa|2020-06-17	0.0001042733	Africa
Africa|hCoV-19/Gambia/1271/2020|EPI ISL 471170|B.1.1|Gambia|2020-05-07	Africa|hCoV-19/South Africa/R10779/2020|EPI ISL 490306|B.1.1.206|South Africa|2020-06-17	0.0001044075	Africa
Africa|hCoV-19/Gambia/1277/2020|EPI ISL 471171|B.1.1.293|Gambia|2020-05-07	Africa|hCoV-19/South Africa/R10779/2020|EPI ISL 490306|B.1.1.206|South Africa|2020-06-17	0.0001388168	Africa
Africa|hCoV-19/Gambia/3668/2020|EPI ISL 560992|B.1.5.12|Gambia|2020-07-30	Africa|hCoV-19/South Africa/R10779/2020|EPI ISL 490306|B.1.1.206|South Africa|2020-06-17	0.0004547664	Africa
Africa|hCoV-19/Gambia/3670/2020|EPI ISL 560993|B.1.5.12|Gambia|2020-07-30	Africa|hCoV-19/South Africa/R10779/2020|EPI ISL 490306|B.1.1.206|South Africa|2020-06-17	0.0004554036	Africa
Africa|hCoV-19/Gambia/3671/2020|EPI ISL 560994|B.1.1.293|Gambia|2020-07-30	Africa|hCoV-19/South Africa/R10779/2020|EPI ISL 490306|B.1.1.206|South Africa|2020-06-17	0.0002098430	Africa
Africa|hCoV-19/Gambia/3673/2020|EPI ISL 560995|B.1.5|Gambia|2020-07-30	Africa|hCoV-19/South Africa/R10779/2020|EPI ISL 490306|B.1.1.206|South Africa|2020-06-17	0.0002098839	Africa
Africa|hCoV-19/Gambia/3676/2020|EPI ISL 560996|B.1.5|Gambia|2020-07-30	Africa|hCoV-19/South Africa/R10779/2020|EPI ISL 490306|B.1.1.206|South Africa|2020-06-17	0.0002102874	Africa
Africa|hCoV-19/Gambia/3678/2020|EPI ISL 560997|B.1.292|Gambia|2020-07-30	Africa|hCoV-19/South Africa/R10779/2020|EPI ISL 490306|B.1.1.206|South Africa|2020-06-17	0.0003124107	Africa
Africa|hCoV-19/Gambia/3679/2020|EPI ISL 560998|B.1.5.12|Gambia|2020-07-30	Africa|hCoV-19/South Africa/R10779/2020|EPI ISL 490306|B.1.1.206|South Africa|2020-06-17	0.0003853590	Africa
Africa|hCoV-19/Gambia/3680/2020|EPI ISL 560999|B.1.5|Gambia|2020-07-30	Africa|hCoV-19/South Africa/R10779/2020|EPI ISL 490306|B.1.1.206|South Africa|2020-06-17	0.0002123558	Africa
Africa|hCoV-19/Gambia/3683/2020|EPI ISL 561000|B.1.292|Gambia|2020-07-30	Africa|hCoV-19/South Africa/R10779/2020|EPI ISL 490306|B.1.1.206|South Africa|2020-06-17	0.0003471296	Africa
Africa|hCoV-19/Gambia/3703/2020|EPI ISL 561001|B.1.5.12|Gambia|2020-07-30	Africa|hCoV-19/South Africa/R10779/2020|EPI ISL 490306|B.1.1.206|South Africa|2020-06-17	0.0003818468	Africa
Africa|hCoV-19/Gambia/3717/2020|EPI ISL 561002|B.1.5|Gambia|2020-07-30	Africa|hCoV-19/South Africa/R10779/2020|EPI ISL 490306|B.1.1.206|South Africa|2020-06-17	0.0002452088	Africa
Africa|hCoV-19/Gambia/3724/2020|EPI ISL 561003|B.1.5.12|Gambia|2020-07-30	Africa|hCoV-19/South Africa/R10779/2020|EPI ISL 490306|B.1.1.206|South Africa|2020-06-17	0.0003818600	Africa
Africa|hCoV-19/Gambia/3725/2020|EPI ISL 561004|B.1.1.293|Gambia|2020-07-30	Africa|hCoV-19/South Africa/R10779/2020|EPI ISL 490306|B.1.1.206|South Africa|2020-06-17	0.0002776759	Africa
Africa|hCoV-19/Gambia/3728/2020|EPI ISL 561005|B.1.5|Gambia|2020-07-30	Africa|hCoV-19/South Africa/R10779/2020|EPI ISL 490306|B.1.1.206|South Africa|2020-06-17	0.0001789418	Africa
Africa|hCoV-19/Gambia/3729/2020|EPI ISL 561006|B.1.5.12|Gambia|2020-07-30	Africa|hCoV-19/South Africa/R10779/2020|EPI ISL 490306|B.1.1.206|South Africa|2020-06-17	0.0003124079	Africa
Africa|hCoV-19/Gambia/3732/2020|EPI ISL 561007|B.1.5|Gambia|2020-07-30	Africa|hCoV-19/South Africa/R10779/2020|EPI ISL 490306|B.1.1.206|South Africa|2020-06-17	0.0002453893	Africa
Africa|hCoV-19/Gambia/3735/2020|EPI ISL 561008|B.1.5|Gambia|2020-07-30	Africa|hCoV-19/South Africa/R10779/2020|EPI ISL 490306|B.1.1.206|South Africa|2020-06-17	0.0001752235	Africa
Africa|hCoV-19/Gambia/3737/2020|EPI ISL 561009|B.1.1.293|Gambia|2020-07-30	Africa|hCoV-19/South Africa/R10779/2020|EPI ISL 490306|B.1.1.206|South Africa|2020-06-17	0.0002778206	Africa
Africa|hCoV-19/Gambia/3741/2020|EPI ISL 561010|B.1.5.12|Gambia|2020-07-30	Africa|hCoV-19/South Africa/R10779/2020|EPI ISL 490306|B.1.1.206|South Africa|2020-06-17	0.0003152483	Africa
Africa|hCoV-19/Gambia/3743/2020|EPI ISL 561011|B.1.5.12|Gambia|2020-07-30	Africa|hCoV-19/South Africa/R10779/2020|EPI ISL 490306|B.1.1.206|South Africa|2020-06-17	0.0004513252	Africa
Africa|hCoV-19/Gambia/3749/2020|EPI ISL 561012|B.1.5.12|Gambia|2020-07-30	Africa|hCoV-19/South Africa/R10779/2020|EPI ISL 490306|B.1.1.206|South Africa|2020-06-17	0.0003818468	Africa
Africa|hCoV-19/Gambia/3761/2020|EPI ISL 561013|B.1.5.12|Gambia|2020-07-30	Africa|hCoV-19/South Africa/R10779/2020|EPI ISL 490306|B.1.1.206|South Africa|2020-06-17	0.0003818468	Africa
Africa|hCoV-19/Gambia/3772/2020|EPI ISL 561025|B.1.5|Gambia|2020-07-30	Africa|hCoV-19/South Africa/R10779/2020|EPI ISL 490306|B.1.1.206|South Africa|2020-06-17	0.0002146654	Africa
Africa|hCoV-19/Gambia/GC19-015/2020|EPI ISL 428855|B.1.1.8|Gambia|2020-03-17	Africa|hCoV-19/South Africa/R10779/2020|EPI ISL 490306|B.1.1.206|South Africa|2020-06-17	0.0001388108	Africa
Africa|hCoV-19/Gambia/GC19-026/2020|EPI ISL 428856|B.6|Gambia|2020-03-21	Africa|hCoV-19/South Africa/R10779/2020|EPI ISL 490306|B.1.1.206|South Africa|2020-06-17	0.0004860394	Africa
Africa|hCoV-19/Gambia/GC19-029/2020|EPI ISL 428857|B.1|Gambia|2020-04-20	Africa|hCoV-19/South Africa/R10779/2020|EPI ISL 490306|B.1.1.206|South Africa|2020-06-17	0.0002776952	Africa
Africa|hCoV-19/Gambia/GC19-0479/2020|EPI ISL 561015|B.1.1.293|Gambia|2020-04-29	Africa|hCoV-19/South Africa/R10779/2020|EPI ISL 490306|B.1.1.206|South Africa|2020-06-17	0.0001453167	Africa
Africa|hCoV-19/Gambia/GC19-0544/2020|EPI ISL 561016|B.1.5|Gambia|2020-05-01	Africa|hCoV-19/South Africa/R10779/2020|EPI ISL 490306|B.1.1.206|South Africa|2020-06-17	0.0000711274	Africa
Africa|hCoV-19/Gambia/GC19-1385/2020|EPI ISL 561018|B.1.5|Gambia|2020-05-12	Africa|hCoV-19/South Africa/R10779/2020|EPI ISL 490306|B.1.1.206|South Africa|2020-06-17	0.0000726143	Africa
Africa|hCoV-19/Gambia/GC19-1503/2020|EPI ISL 561021|B.1.1|Gambia|2020-05-14	Africa|hCoV-19/South Africa/R10779/2020|EPI ISL 490306|B.1.1.206|South Africa|2020-06-17	0.0002082327	Africa
Africa|hCoV-19/Gambia/GC19-1527/2020|EPI ISL 561022|B.1.1.293|Gambia|2020-05-16	Africa|hCoV-19/South Africa/R10779/2020|EPI ISL 490306|B.1.1.206|South Africa|2020-06-17	0.0001388312	Africa
Africa|hCoV-19/Gambia/GC19-1533/2020|EPI ISL 561023|B.1.1.264|Gambia|2020-05-16	Africa|hCoV-19/South Africa/R10779/2020|EPI ISL 490306|B.1.1.206|South Africa|2020-06-17	0.0001416430	Africa
Africa|hCoV-19/Gambia/GC19-1572/2020|EPI ISL 561014|B.1.1|Gambia|2020-05-20	Africa|hCoV-19/South Africa/R10779/2020|EPI ISL 490306|B.1.1.206|South Africa|2020-06-17	0.0001073743	Africa
Africa|hCoV-19/Gambia/GC19-1575/2020|EPI ISL 561026|B.1.1|Gambia|2020-05-20	Africa|hCoV-19/South Africa/R10779/2020|EPI ISL 490306|B.1.1.206|South Africa|2020-06-17	0.0001793806	Africa
Africa|hCoV-19/Gambia/GC19-1606/2020|EPI ISL 561027|B.1.1|Gambia|2020-05-20	Africa|hCoV-19/South Africa/R10779/2020|EPI ISL 490306|B.1.1.206|South Africa|2020-06-17	0.0001416467	Africa
Africa|hCoV-19/Gambia/GC19-1706/2020|EPI ISL 561028|B.1.5|Gambia|2020-05-22	Africa|hCoV-19/South Africa/R10779/2020|EPI ISL 490306|B.1.1.206|South Africa|2020-06-17	0.0000718498	Africa
Africa|hCoV-19/Gambia/GC19-1814/2020|EPI ISL 561032|B.1.5|Gambia|2020-05-28	Africa|hCoV-19/South Africa/R10779/2020|EPI ISL 490306|B.1.1.206|South Africa|2020-06-17	0.0000718912	Africa
Africa|hCoV-19/Gambia/GC19-1818/2020|EPI ISL 561034|B.1.1|Gambia|2020-05-28	Africa|hCoV-19/South Africa/R10779/2020|EPI ISL 490306|B.1.1.206|South Africa|2020-06-17	0.0002082468	Africa
Africa|hCoV-19/Gambia/GC19-1983/2020|EPI ISL 561038|B.1.1|Gambia|2020-06-07	Africa|hCoV-19/South Africa/R10779/2020|EPI ISL 490306|B.1.1.206|South Africa|2020-06-17	0.0002082410	Africa
Africa|hCoV-19/Gambia/GC19-2197/2020|EPI ISL 561040|B.1.292|Gambia|2020-06-26	Africa|hCoV-19/South Africa/R10779/2020|EPI ISL 490306|B.1.1.206|South Africa|2020-06-17	0.0003128339	Africa
Africa|hCoV-19/Gambia/GC19-2427/2020|EPI ISL 561105|B.1.1.293|Gambia|2020-07-21	Africa|hCoV-19/South Africa/R10779/2020|EPI ISL 490306|B.1.1.206|South Africa|2020-06-17	0.0002430036	Africa
Africa|hCoV-19/Gambia/GC19-2443/2020|EPI ISL 561106|B.1.5|Gambia|2020-07-21	Africa|hCoV-19/South Africa/R10779/2020|EPI ISL 490306|B.1.1.206|South Africa|2020-06-17	0.0001438501	Africa
Africa|hCoV-19/Gambia/GC19-2450/2020|EPI ISL 561107|B.1.5.12|Gambia|2020-07-21	Africa|hCoV-19/South Africa/R10779/2020|EPI ISL 490306|B.1.1.206|South Africa|2020-06-17	0.0003818658	Africa
Africa|hCoV-19/Gambia/GC19-2459/2020|EPI ISL 561108|B.1.1.293|Gambia|2020-07-21	Africa|hCoV-19/South Africa/R10779/2020|EPI ISL 490306|B.1.1.206|South Africa|2020-06-17	0.0002085501	Africa
Africa|hCoV-19/Gambia/GC19-2469/2020|EPI ISL 561109|B.1.5|Gambia|2020-07-21	Africa|hCoV-19/South Africa/R10779/2020|EPI ISL 490306|B.1.1.206|South Africa|2020-06-17	0.0001752419	Africa
Africa|hCoV-19/Gambia/GC19-2473/2020|EPI ISL 561110|B.1.5.12|Gambia|2020-07-21	Africa|hCoV-19/South Africa/R10779/2020|EPI ISL 490306|B.1.1.206|South Africa|2020-06-17	0.0004166083	Africa
Africa|hCoV-19/Gambia/GC19-2498/2020|EPI ISL 561111|B.1.292|Gambia|2020-07-21	Africa|hCoV-19/South Africa/R10779/2020|EPI ISL 490306|B.1.1.206|South Africa|2020-06-17	0.0003471179	Africa
Africa|hCoV-19/Gambia/GC19-2525/2020|EPI ISL 561113|B.1.1.293|Gambia|2020-07-21	Africa|hCoV-19/South Africa/R10779/2020|EPI ISL 490306|B.1.1.206|South Africa|2020-06-17	0.0002082390	Africa
Africa|hCoV-19/Gambia/GC19-2526/2020|EPI ISL 561114|B.1.5.12|Gambia|2020-07-21	Africa|hCoV-19/South Africa/R10779/2020|EPI ISL 490306|B.1.1.206|South Africa|2020-06-17	0.0004166167	Africa
Africa|hCoV-19/Gambia/GC19-2629/2020|EPI ISL 561123|B.1.5.12|Gambia|2020-07-21	Africa|hCoV-19/South Africa/R10779/2020|EPI ISL 490306|B.1.1.206|South Africa|2020-06-17	0.0003823965	Africa
Africa|hCoV-19/Gambia/GC19-2632/2020|EPI ISL 561124|B.1.5.12|Gambia|2020-07-21	Africa|hCoV-19/South Africa/R10779/2020|EPI ISL 490306|B.1.1.206|South Africa|2020-06-17	0.0003847769	Africa
Africa|hCoV-19/Gambia/GC19-2638/2020|EPI ISL 561126|B.1.5.12|Gambia|2020-07-21	Africa|hCoV-19/South Africa/R10779/2020|EPI ISL 490306|B.1.1.206|South Africa|2020-06-17	0.0003205009	Africa
Africa|hCoV-19/Gambia/GC19-2652/2020|EPI ISL 561128|B.1.5.12|Gambia|2020-07-21	Africa|hCoV-19/South Africa/R10779/2020|EPI ISL 490306|B.1.1.206|South Africa|2020-06-17	0.0002778307	Africa
Africa|hCoV-19/Gambia/GC19-2654/2020|EPI ISL 561130|B.1.292|Gambia|2020-07-21	Africa|hCoV-19/South Africa/R10779/2020|EPI ISL 490306|B.1.1.206|South Africa|2020-06-17	0.0003818773	Africa
Africa|hCoV-19/Gambia/GC19-2663/2020|EPI ISL 561133|B.1.1.293|Gambia|2020-07-21	Africa|hCoV-19/South Africa/R10779/2020|EPI ISL 490306|B.1.1.206|South Africa|2020-06-17	0.0002082389	Africa
Africa|hCoV-19/Gambia/GC19-2707/2020|EPI ISL 561134|B.1.1.293|Gambia|2020-07-21	Africa|hCoV-19/South Africa/R10779/2020|EPI ISL 490306|B.1.1.206|South Africa|2020-06-17	0.0002448278	Africa
Africa|hCoV-19/Gambia/GC19-2711/2020|EPI ISL 561135|B.1.5.12|Gambia|2020-07-21	Africa|hCoV-19/South Africa/R10779/2020|EPI ISL 490306|B.1.1.206|South Africa|2020-06-17	0.0003471106	Africa
Africa|hCoV-19/Gambia/GC19-2730/2020|EPI ISL 561136|B.1.5.12|Gambia|2020-07-21	Africa|hCoV-19/South Africa/R10779/2020|EPI ISL 490306|B.1.1.206|South Africa|2020-06-17	0.0004547945	Africa
Africa|hCoV-19/Gambia/GC19-2731/2020|EPI ISL 561137|B.1.1.293|Gambia|2020-07-21	Africa|hCoV-19/South Africa/R10779/2020|EPI ISL 490306|B.1.1.206|South Africa|2020-06-17	0.0002082533	Africa
Africa|hCoV-19/Gambia/GC19-2828/2020|EPI ISL 561150|B.1.361|Gambia|2020-07-24	Africa|hCoV-19/South Africa/R10779/2020|EPI ISL 490306|B.1.1.206|South Africa|2020-06-17	0.0003471576	Africa
Africa|hCoV-19/Gambia/GC19-2842/2020|EPI ISL 561151|B.1.1|Gambia|2020-07-24	Africa|hCoV-19/South Africa/R10779/2020|EPI ISL 490306|B.1.1.206|South Africa|2020-06-17	0.0002776855	Africa
Africa|hCoV-19/Gambia/GC19-2898/2020|EPI ISL 561153|B.1.5.12|Gambia|2020-07-24	Africa|hCoV-19/South Africa/R10779/2020|EPI ISL 490306|B.1.1.206|South Africa|2020-06-17	0.0003124147	Africa
Africa|hCoV-19/Gambia/GC19-2904/2020|EPI ISL 561154|B.1.1|Gambia|2020-07-24	Africa|hCoV-19/South Africa/R10779/2020|EPI ISL 490306|B.1.1.206|South Africa|2020-06-17	0.0002776759	Africa
Africa|hCoV-19/Gambia/GC19-2947/2020|EPI ISL 561155|B.1.5.12|Gambia|2020-07-24	Africa|hCoV-19/South Africa/R10779/2020|EPI ISL 490306|B.1.1.206|South Africa|2020-06-17	0.0003818468	Africa
Africa|hCoV-19/Gambia/GC19-2973/2020|EPI ISL 561156|B.1.1.293|Gambia|2020-07-24	Africa|hCoV-19/South Africa/R10779/2020|EPI ISL 490306|B.1.1.206|South Africa|2020-06-17	0.0001735246	Africa
Africa|hCoV-19/Gambia/GC19-2977/2020|EPI ISL 561157|B.1.1.293|Gambia|2020-07-24	Africa|hCoV-19/South Africa/R10779/2020|EPI ISL 490306|B.1.1.206|South Africa|2020-06-17	0.0001735306	Africa
Africa|hCoV-19/Gambia/GC19-2985/2020|EPI ISL 561158|B.1.5.12|Gambia|2020-07-24	Africa|hCoV-19/South Africa/R10779/2020|EPI ISL 490306|B.1.1.206|South Africa|2020-06-17	0.0002776771	Africa
Africa|hCoV-19/Gambia/GC19-2991/2020|EPI ISL 561159|B.1.1|Gambia|2020-07-24	Africa|hCoV-19/South Africa/R10779/2020|EPI ISL 490306|B.1.1.206|South Africa|2020-06-17	0.0002429951	Africa
Africa|hCoV-19/Gambia/GC19-3064/2020|EPI ISL 561160|B.1.1|Gambia|2020-07-25	Africa|hCoV-19/South Africa/R10779/2020|EPI ISL 490306|B.1.1.206|South Africa|2020-06-17	0.0002776952	Africa
Africa|hCoV-19/Gambia/GC19-3065/2020|EPI ISL 561161|B.1.5.12|Gambia|2020-07-25	Africa|hCoV-19/South Africa/R10779/2020|EPI ISL 490306|B.1.1.206|South Africa|2020-06-17	0.0003885854	Africa
Africa|hCoV-19/Gambia/GC19-3081/2020|EPI ISL 561162|B.1.1|Gambia|2020-07-25	Africa|hCoV-19/South Africa/R10779/2020|EPI ISL 490306|B.1.1.206|South Africa|2020-06-17	0.0002776851	Africa
Africa|hCoV-19/Gambia/GC19-3085/2020|EPI ISL 561163|B.1.1.293|Gambia|2020-07-25	Africa|hCoV-19/South Africa/R10779/2020|EPI ISL 490306|B.1.1.206|South Africa|2020-06-17	0.0002098671	Africa
Africa|hCoV-19/Gambia/GC19-3087/2020|EPI ISL 561041|B.1.292|Gambia|2020-07-25	Africa|hCoV-19/South Africa/R10779/2020|EPI ISL 490306|B.1.1.206|South Africa|2020-06-17	0.0003818372	Africa
Africa|hCoV-19/Gambia/GC19-3099/2020|EPI ISL 561164|B.1.1.242|Gambia|2020-07-25	Africa|hCoV-19/South Africa/R10779/2020|EPI ISL 490306|B.1.1.206|South Africa|2020-06-17	0.0002429539	Africa
Africa|hCoV-19/Gambia/GC19-3110/2020|EPI ISL 561165|B.1.1.293|Gambia|2020-07-25	Africa|hCoV-19/South Africa/R10779/2020|EPI ISL 490306|B.1.1.206|South Africa|2020-06-17	0.0002082411	Africa
Africa|hCoV-19/Gambia/GC19-3112/2020|EPI ISL 561166|B.1|Gambia|2020-07-25	Africa|hCoV-19/South Africa/R10779/2020|EPI ISL 490306|B.1.1.206|South Africa|2020-06-17	0.0004165504	Africa
Africa|hCoV-19/Gambia/GC19-3113/2020|EPI ISL 561167|B.1.1.293|Gambia|2020-07-25	Africa|hCoV-19/South Africa/R10779/2020|EPI ISL 490306|B.1.1.206|South Africa|2020-06-17	0.0001735246	Africa
Africa|hCoV-19/Gambia/GC19-3114/2020|EPI ISL 561168|B.1.1|Gambia|2020-07-25	Africa|hCoV-19/South Africa/R10779/2020|EPI ISL 490306|B.1.1.206|South Africa|2020-06-17	0.0002776759	Africa
Africa|hCoV-19/Gambia/GC19-3135/2020|EPI ISL 561169|B.1.5.12|Gambia|2020-07-27	Africa|hCoV-19/South Africa/R10779/2020|EPI ISL 490306|B.1.1.206|South Africa|2020-06-17	0.0002798132	Africa
Africa|hCoV-19/Gambia/GC19-3140/2020|EPI ISL 561042|B.1.5.12|Gambia|2020-07-27	Africa|hCoV-19/South Africa/R10779/2020|EPI ISL 490306|B.1.1.206|South Africa|2020-06-17	0.0004166077	Africa
Africa|hCoV-19/Gambia/GC19-3145/2020|EPI ISL 561170|B.1.1|Gambia|2020-07-27	Africa|hCoV-19/South Africa/R10779/2020|EPI ISL 490306|B.1.1.206|South Africa|2020-06-17	0.0002776855	Africa
Africa|hCoV-19/Gambia/GC19-3146/2020|EPI ISL 561171|B.1.5.12|Gambia|2020-07-27	Africa|hCoV-19/South Africa/R10779/2020|EPI ISL 490306|B.1.1.206|South Africa|2020-06-17	0.0002449111	Africa
Africa|hCoV-19/Gambia/GC19-3165/2020|EPI ISL 561043|B.1.1.293|Gambia|2020-07-27	Africa|hCoV-19/South Africa/R10779/2020|EPI ISL 490306|B.1.1.206|South Africa|2020-06-17	0.0001735246	Africa
Africa|hCoV-19/Gambia/GC19-3166/2020|EPI ISL 561044|B.1.5.12|Gambia|2020-07-27	Africa|hCoV-19/South Africa/R10779/2020|EPI ISL 490306|B.1.1.206|South Africa|2020-06-17	0.0002798034	Africa
Africa|hCoV-19/Gambia/GC19-3189/2020|EPI ISL 561045|B.1.5|Gambia|2020-07-27	Africa|hCoV-19/South Africa/R10779/2020|EPI ISL 490306|B.1.1.206|South Africa|2020-06-17	0.0001766443	Africa
Africa|hCoV-19/Gambia/GC19-3192/2020|EPI ISL 561046|B.1.5|Gambia|2020-07-27	Africa|hCoV-19/South Africa/R10779/2020|EPI ISL 490306|B.1.1.206|South Africa|2020-06-17	0.0001399152	Africa
Africa|hCoV-19/Gambia/GC19-3193/2020|EPI ISL 561047|B.1.5.12|Gambia|2020-07-27	Africa|hCoV-19/South Africa/R10779/2020|EPI ISL 490306|B.1.1.206|South Africa|2020-06-17	0.0002797935	Africa
Africa|hCoV-19/Gambia/GC19-3208/2020|EPI ISL 561048|B.1.5.12|Gambia|2020-07-27	Africa|hCoV-19/South Africa/R10779/2020|EPI ISL 490306|B.1.1.206|South Africa|2020-06-17	0.0003498179	Africa
Africa|hCoV-19/Gambia/GC19-3209/2020|EPI ISL 561049|B.1.5.12|Gambia|2020-07-27	Africa|hCoV-19/South Africa/R10779/2020|EPI ISL 490306|B.1.1.206|South Africa|2020-06-17	0.0002448485	Africa
Africa|hCoV-19/Gambia/GC19-3210/2020|EPI ISL 561050|B.1.5.12|Gambia|2020-07-27	Africa|hCoV-19/South Africa/R10779/2020|EPI ISL 490306|B.1.1.206|South Africa|2020-06-17	0.0002136580	Africa
Africa|hCoV-19/Gambia/GC19-3214/2020|EPI ISL 561051|B.1.1.293|Gambia|2020-07-27	Africa|hCoV-19/South Africa/R10779/2020|EPI ISL 490306|B.1.1.206|South Africa|2020-06-17	0.0001748853	Africa
Africa|hCoV-19/Gambia/GC19-3219/2020|EPI ISL 561052|B.1.5.12|Gambia|2020-07-27	Africa|hCoV-19/South Africa/R10779/2020|EPI ISL 490306|B.1.1.206|South Africa|2020-06-17	0.0002777057	Africa
Africa|hCoV-19/Gambia/GC19-3246/2020|EPI ISL 561053|B.1.5.12|Gambia|2020-07-27	Africa|hCoV-19/South Africa/R10779/2020|EPI ISL 490306|B.1.1.206|South Africa|2020-06-17	0.0002798287	Africa
Africa|hCoV-19/Gambia/GC19-3255/2020|EPI ISL 561054|B.1.177|Gambia|2020-07-27	Africa|hCoV-19/South Africa/R10779/2020|EPI ISL 490306|B.1.1.206|South Africa|2020-06-17	0.0001049321	Africa
Africa|hCoV-19/Gambia/GC19-3266/2020|EPI ISL 561055|B.1.5|Gambia|2020-07-27	Africa|hCoV-19/South Africa/R10779/2020|EPI ISL 490306|B.1.1.206|South Africa|2020-06-17	0.0000699459	Africa
Africa|hCoV-19/Gambia/GC19-3267/2020|EPI ISL 561056|B.1.5.12|Gambia|2020-07-27	Africa|hCoV-19/South Africa/R10779/2020|EPI ISL 490306|B.1.1.206|South Africa|2020-06-17	0.0002098679	Africa
Africa|hCoV-19/Gambia/GC19-3278/2020|EPI ISL 561058|B.1.5.12|Gambia|2020-07-27	Africa|hCoV-19/South Africa/R10779/2020|EPI ISL 490306|B.1.1.206|South Africa|2020-06-17	0.0002448169	Africa
Africa|hCoV-19/Gambia/GC19-3301/2020|EPI ISL 561059|B.1.5.12|Gambia|2020-07-27	Africa|hCoV-19/South Africa/R10779/2020|EPI ISL 490306|B.1.1.206|South Africa|2020-06-17	0.0002448425	Africa
Africa|hCoV-19/Gambia/GC19-3317/2020|EPI ISL 561060|B.1.5|Gambia|2020-07-27	Africa|hCoV-19/South Africa/R10779/2020|EPI ISL 490306|B.1.1.206|South Africa|2020-06-17	0.0001388635	Africa
Africa|hCoV-19/Gambia/GC19-3323/2020|EPI ISL 561061|B.1.5|Gambia|2020-07-27	Africa|hCoV-19/South Africa/R10779/2020|EPI ISL 490306|B.1.1.206|South Africa|2020-06-17	0.0001049369	Africa
Africa|hCoV-19/Gambia/GC19-3358/2020|EPI ISL 561062|B.1.1.293|Gambia|2020-07-27	Africa|hCoV-19/South Africa/R10779/2020|EPI ISL 490306|B.1.1.206|South Africa|2020-06-17	0.0002776757	Africa
Africa|hCoV-19/Gambia/GC19-3365/2020|EPI ISL 561063|B.1.5.12|Gambia|2020-07-27	Africa|hCoV-19/South Africa/R10779/2020|EPI ISL 490306|B.1.1.206|South Africa|2020-06-17	0.0002798258	Africa
Africa|hCoV-19/Gambia/GC19-3373/2020|EPI ISL 561064|B.1.5|Gambia|2020-07-27	Africa|hCoV-19/South Africa/R10779/2020|EPI ISL 490306|B.1.1.206|South Africa|2020-06-17	0.0001748923	Africa
Africa|hCoV-19/Gambia/GC19-3374/2020|EPI ISL 561065|B.1.5.12|Gambia|2020-07-27	Africa|hCoV-19/South Africa/R10779/2020|EPI ISL 490306|B.1.1.206|South Africa|2020-06-17	0.0002798033	Africa
Africa|hCoV-19/Gambia/GC19-3375/2020|EPI ISL 561066|B.1.5.12|Gambia|2020-07-27	Africa|hCoV-19/South Africa/R10779/2020|EPI ISL 490306|B.1.1.206|South Africa|2020-06-17	0.0002448168	Africa
Africa|hCoV-19/Gambia/GC19-3380/2020|EPI ISL 561067|B.1.5.12|Gambia|2020-07-27	Africa|hCoV-19/South Africa/R10779/2020|EPI ISL 490306|B.1.1.206|South Africa|2020-06-17	0.0002798230	Africa
Africa|hCoV-19/Gambia/GC19-3381/2020|EPI ISL 561068|B.1.5.12|Gambia|2020-07-27	Africa|hCoV-19/South Africa/R10779/2020|EPI ISL 490306|B.1.1.206|South Africa|2020-06-17	0.0004165889	Africa
Africa|hCoV-19/Gambia/GC19-3396/2020|EPI ISL 561069|B.1.5.12|Gambia|2020-07-27	Africa|hCoV-19/South Africa/R10779/2020|EPI ISL 490306|B.1.1.206|South Africa|2020-06-17	0.0004165892	Africa
Africa|hCoV-19/Gambia/GC19-3398/2020|EPI ISL 561070|B.1.1.242|Gambia|2020-07-27	Africa|hCoV-19/South Africa/R10779/2020|EPI ISL 490306|B.1.1.206|South Africa|2020-06-17	0.0003471023	Africa
Africa|hCoV-19/Gambia/GC19-3399/2020|EPI ISL 561172|B.1.5|Gambia|2020-07-27	Africa|hCoV-19/South Africa/R10779/2020|EPI ISL 490306|B.1.1.206|South Africa|2020-06-17	0.0001735685	Africa
Africa|hCoV-19/Gambia/GC19-3400/2020|EPI ISL 561173|B.1.5|Gambia|2020-07-27	Africa|hCoV-19/South Africa/R10779/2020|EPI ISL 490306|B.1.1.206|South Africa|2020-06-17	0.0002429926	Africa
Africa|hCoV-19/Gambia/GC19-3407/2020|EPI ISL 561174|B.1.1.242|Gambia|2020-07-27	Africa|hCoV-19/South Africa/R10779/2020|EPI ISL 490306|B.1.1.206|South Africa|2020-06-17	0.0002082708	Africa
Africa|hCoV-19/Gambia/GC19-3411/2020|EPI ISL 561175|B.1.5.12|Gambia|2020-07-27	Africa|hCoV-19/South Africa/R10779/2020|EPI ISL 490306|B.1.1.206|South Africa|2020-06-17	0.0003503483	Africa
Africa|hCoV-19/Gambia/GC19-3418/2020|EPI ISL 561176|B.1.1.242|Gambia|2020-07-27	Africa|hCoV-19/South Africa/R10779/2020|EPI ISL 490306|B.1.1.206|South Africa|2020-06-17	0.0002776894	Africa
Africa|hCoV-19/Gambia/GC19-3429/2020|EPI ISL 561178|B.1.5.12|Gambia|2020-07-27	Africa|hCoV-19/South Africa/R10779/2020|EPI ISL 490306|B.1.1.206|South Africa|2020-06-17	0.0002776770	Africa
Africa|hCoV-19/Gambia/GC19-3432/2020|EPI ISL 561179|B.1.5.12|Gambia|2020-07-27	Africa|hCoV-19/South Africa/R10779/2020|EPI ISL 490306|B.1.1.206|South Africa|2020-06-17	0.0004548329	Africa
Africa|hCoV-19/Gambia/GC19-3438/2020|EPI ISL 561180|B.1.5.12|Gambia|2020-07-27	Africa|hCoV-19/South Africa/R10779/2020|EPI ISL 490306|B.1.1.206|South Africa|2020-06-17	0.0004166136	Africa
Africa|hCoV-19/Gambia/GC19-3445/2020|EPI ISL 561181|B.1.5.12|Gambia|2020-07-27	Africa|hCoV-19/South Africa/R10779/2020|EPI ISL 490306|B.1.1.206|South Africa|2020-06-17	0.0004860410	Africa
Africa|hCoV-19/Gambia/GC19-3448/2020|EPI ISL 561183|B.1.5|Gambia|2020-07-27	Africa|hCoV-19/South Africa/R10779/2020|EPI ISL 490306|B.1.1.206|South Africa|2020-06-17	0.0002099805	Africa
Africa|hCoV-19/Gambia/GC19-3497/2020|EPI ISL 561184|B.1.5.12|Gambia|2020-07-27	Africa|hCoV-19/South Africa/R10779/2020|EPI ISL 490306|B.1.1.206|South Africa|2020-06-17	0.0003818392	Africa
Africa|hCoV-19/Gambia/GC19-3503/2020|EPI ISL 561186|B.1.5.12|Gambia|2020-07-27	Africa|hCoV-19/South Africa/R10779/2020|EPI ISL 490306|B.1.1.206|South Africa|2020-06-17	0.0003152518	Africa
Africa|hCoV-19/Gambia/GC19-3504/2020|EPI ISL 561187|B.1.5.12|Gambia|2020-07-27	Africa|hCoV-19/South Africa/R10779/2020|EPI ISL 490306|B.1.1.206|South Africa|2020-06-17	0.0003847904	Africa
Africa|hCoV-19/Gambia/GC19-3505/2020|EPI ISL 561188|B.1.5.12|Gambia|2020-07-27	Africa|hCoV-19/South Africa/R10779/2020|EPI ISL 490306|B.1.1.206|South Africa|2020-06-17	0.0003471396	Africa
Africa|hCoV-19/Gambia/GC19-3529/2020|EPI ISL 561191|B.1.5.12|Gambia|2020-07-27	Africa|hCoV-19/South Africa/R10779/2020|EPI ISL 490306|B.1.1.206|South Africa|2020-06-17	0.0004165995	Africa
Africa|hCoV-19/Gambia/GC19-3530/2020|EPI ISL 561192|B.1.5.12|Gambia|2020-07-27	Africa|hCoV-19/South Africa/R10779/2020|EPI ISL 490306|B.1.1.206|South Africa|2020-06-17	0.0002803921	Africa
Africa|hCoV-19/Gambia/GC19-3533/2020|EPI ISL 561193|B.1.1.293|Gambia|2020-07-27	Africa|hCoV-19/South Africa/R10779/2020|EPI ISL 490306|B.1.1.206|South Africa|2020-06-17	0.0001735428	Africa
Africa|hCoV-19/Gambia/GC19-3535/2020|EPI ISL 561194|B.1.1.242|Gambia|2020-07-27	Africa|hCoV-19/South Africa/R10779/2020|EPI ISL 490306|B.1.1.206|South Africa|2020-06-17	0.0002776799	Africa
Africa|hCoV-19/Gambia/GC19-3550/2020|EPI ISL 561195|B.1.5.12|Gambia|2020-07-27	Africa|hCoV-19/South Africa/R10779/2020|EPI ISL 490306|B.1.1.206|South Africa|2020-06-17	0.0003818695	Africa
Africa|hCoV-19/Gambia/GC19-3565/2020|EPI ISL 561196|B.1.5.12|Gambia|2020-07-27	Africa|hCoV-19/South Africa/R10779/2020|EPI ISL 490306|B.1.1.206|South Africa|2020-06-17	0.0003123931	Africa
Africa|hCoV-19/Gambia/GC19-3578/2020|EPI ISL 561197|B.1.5.12|Gambia|2020-07-27	Africa|hCoV-19/South Africa/R10779/2020|EPI ISL 490306|B.1.1.206|South Africa|2020-06-17	0.0003472796	Africa
Africa|hCoV-19/Gambia/GC19-3629/2020|EPI ISL 561199|B.1.5.12|Gambia|2020-07-27	Africa|hCoV-19/South Africa/R10779/2020|EPI ISL 490306|B.1.1.206|South Africa|2020-06-17	0.0004513348	Africa
Africa|hCoV-19/Gambia/GC19-3656/2020|EPI ISL 561201|B.1.5.12|Gambia|2020-07-27	Africa|hCoV-19/South Africa/R10779/2020|EPI ISL 490306|B.1.1.206|South Africa|2020-06-17	0.0003471469	Africa
Africa|hCoV-19/Gambia/GC19-3659/2020|EPI ISL 561202|B.1.1|Gambia|2020-07-27	Africa|hCoV-19/South Africa/R10779/2020|EPI ISL 490306|B.1.1.206|South Africa|2020-06-17	0.0002429892	Africa
Africa|hCoV-19/Gambia/GC19-3666/2020|EPI ISL 561204|B.1.5.12|Gambia|2020-07-27	Africa|hCoV-19/South Africa/R10779/2020|EPI ISL 490306|B.1.1.206|South Africa|2020-06-17	0.0003824097	Africa
Africa|hCoV-19/Gambia/GC19-3769/2020|EPI ISL 561072|B.1.292|Gambia|2020-07-27	Africa|hCoV-19/South Africa/R10779/2020|EPI ISL 490306|B.1.1.206|South Africa|2020-06-17	0.0003502698	Africa
Africa|hCoV-19/Gambia/GC19-3773/2020|EPI ISL 561073|B.1.5.12|Gambia|2020-07-27	Africa|hCoV-19/South Africa/R10779/2020|EPI ISL 490306|B.1.1.206|South Africa|2020-06-17	0.0004165892	Africa
Africa|hCoV-19/Gambia/GC19-3774/2020|EPI ISL 561074|B.1.5.12|Gambia|2020-07-27	Africa|hCoV-19/South Africa/R10779/2020|EPI ISL 490306|B.1.1.206|South Africa|2020-06-17	0.0003818656	Africa
Africa|hCoV-19/Gambia/GC19-3794/2020|EPI ISL 561078|B.1.5.12|Gambia|2020-07-27	Africa|hCoV-19/South Africa/R10779/2020|EPI ISL 490306|B.1.1.206|South Africa|2020-06-17	0.0003853159	Africa
Africa|hCoV-19/Gambia/GC19-3796/2020|EPI ISL 561079|B.1.5.12|Gambia|2020-07-27	Africa|hCoV-19/South Africa/R10779/2020|EPI ISL 490306|B.1.1.206|South Africa|2020-06-17	0.0003818467	Africa
Africa|hCoV-19/Gambia/GC19-3798/2020|EPI ISL 561080|B.1.1.242|Gambia|2020-07-27	Africa|hCoV-19/South Africa/R10779/2020|EPI ISL 490306|B.1.1.206|South Africa|2020-06-17	0.0003155361	Africa
Africa|hCoV-19/Gambia/GC19-3799/2020|EPI ISL 561081|B.1.1.242|Gambia|2020-07-27	Africa|hCoV-19/South Africa/R10779/2020|EPI ISL 490306|B.1.1.206|South Africa|2020-06-17	0.0003123717	Africa
Africa|hCoV-19/Gambia/GC19-3802/2020|EPI ISL 561082|B.1.5.12|Gambia|2020-07-27	Africa|hCoV-19/South Africa/R10779/2020|EPI ISL 490306|B.1.1.206|South Africa|2020-06-17	0.0004165832	Africa
Africa|hCoV-19/Gambia/GC19-3805/2020|EPI ISL 561083|B.1.5.12|Gambia|2020-07-27	Africa|hCoV-19/South Africa/R10779/2020|EPI ISL 490306|B.1.1.206|South Africa|2020-06-17	0.0003818562	Africa
Africa|hCoV-19/Gambia/GC19-3806/2020|EPI ISL 561084|B.1.1.293|Gambia|2020-07-27	Africa|hCoV-19/South Africa/R10779/2020|EPI ISL 490306|B.1.1.206|South Africa|2020-06-17	0.0002082432	Africa
Africa|hCoV-19/Gambia/GC19-3807/2020|EPI ISL 561085|B.1.1.293|Gambia|2020-07-27	Africa|hCoV-19/South Africa/R10779/2020|EPI ISL 490306|B.1.1.206|South Africa|2020-06-17	0.0002429748	Africa
Africa|hCoV-19/Gambia/GC19-3812/2020|EPI ISL 561086|B.1.1.293|Gambia|2020-07-27	Africa|hCoV-19/South Africa/R10779/2020|EPI ISL 490306|B.1.1.206|South Africa|2020-06-17	0.0002782802	Africa
Africa|hCoV-19/Gambia/GC19-3813/2020|EPI ISL 561087|B.1.1.293|Gambia|2020-07-27	Africa|hCoV-19/South Africa/R10779/2020|EPI ISL 490306|B.1.1.206|South Africa|2020-06-17	0.0002429663	Africa
Africa|hCoV-19/Gambia/GC19-3814/2020|EPI ISL 561088|B.1|Gambia|2020-07-27	Africa|hCoV-19/South Africa/R10779/2020|EPI ISL 490306|B.1.1.206|South Africa|2020-06-17	0.0004860931	Africa
Africa|hCoV-19/Gambia/GC19-3816/2020|EPI ISL 561089|B.1.1.293|Gambia|2020-07-27	Africa|hCoV-19/South Africa/R10779/2020|EPI ISL 490306|B.1.1.206|South Africa|2020-06-17	0.0002098524	Africa
Africa|hCoV-19/Gambia/GC19-3818/2020|EPI ISL 561090|B.1.1.293|Gambia|2020-07-27	Africa|hCoV-19/South Africa/R10779/2020|EPI ISL 490306|B.1.1.206|South Africa|2020-06-17	0.0003123918	Africa
Africa|hCoV-19/Gambia/GC19-3820/2020|EPI ISL 561091|B.1.1.293|Gambia|2020-07-27	Africa|hCoV-19/South Africa/R10779/2020|EPI ISL 490306|B.1.1.206|South Africa|2020-06-17	0.0002429664	Africa
Africa|hCoV-19/Gambia/GC19-3821/2020|EPI ISL 561092|B.1.5.12|Gambia|2020-07-27	Africa|hCoV-19/South Africa/R10779/2020|EPI ISL 490306|B.1.1.206|South Africa|2020-06-17	0.0003154256	Africa
Africa|hCoV-19/Gambia/GC19-3822/2020|EPI ISL 561093|B.1.5.12|Gambia|2020-07-27	Africa|hCoV-19/South Africa/R10779/2020|EPI ISL 490306|B.1.1.206|South Africa|2020-06-17	0.0004165896	Africa
Africa|hCoV-19/Gambia/GC19-3823/2020|EPI ISL 561094|B.1.5.12|Gambia|2020-07-27	Africa|hCoV-19/South Africa/R10779/2020|EPI ISL 490306|B.1.1.206|South Africa|2020-06-17	0.0004198079	Africa
Africa|hCoV-19/Gambia/GC19-3835/2020|EPI ISL 561096|B.1.1.293|Gambia|2020-07-27	Africa|hCoV-19/South Africa/R10779/2020|EPI ISL 490306|B.1.1.206|South Africa|2020-06-17	0.0002082503	Africa
Africa|hCoV-19/Gambia/GC19-3836/2020|EPI ISL 561097|B.1.5.12|Gambia|2020-07-27	Africa|hCoV-19/South Africa/R10779/2020|EPI ISL 490306|B.1.1.206|South Africa|2020-06-17	0.0003818390	Africa
Africa|hCoV-19/Gambia/GC19-3839/2020|EPI ISL 561098|B.1.5.12|Gambia|2020-07-27	Africa|hCoV-19/South Africa/R10779/2020|EPI ISL 490306|B.1.1.206|South Africa|2020-06-17	0.0004165892	Africa
Africa|hCoV-19/Gambia/GC19-3842/2020|EPI ISL 561099|B.1.1.293|Gambia|2020-07-27	Africa|hCoV-19/South Africa/R10779/2020|EPI ISL 490306|B.1.1.206|South Africa|2020-06-17	0.0003123983	Africa
Africa|hCoV-19/Gambia/GC19-3846/2020|EPI ISL 561100|B.1.1.293|Gambia|2020-07-27	Africa|hCoV-19/South Africa/R10779/2020|EPI ISL 490306|B.1.1.206|South Africa|2020-06-17	0.0002776816	Africa
Africa|hCoV-19/Gambia/GC19-3852/2020|EPI ISL 561101|B.1.5.12|Gambia|2020-07-27	Africa|hCoV-19/South Africa/R10779/2020|EPI ISL 490306|B.1.1.206|South Africa|2020-06-17	0.0004203872	Africa
Africa|hCoV-19/Gambia/GC19-3854/2020|EPI ISL 561102|B.1.1.293|Gambia|2020-07-27	Africa|hCoV-19/South Africa/R10779/2020|EPI ISL 490306|B.1.1.206|South Africa|2020-06-17	0.0003123983	Africa
Africa|hCoV-19/Gambia/GC192573/2020|EPI ISL 561115|B.1.5.12|Gambia|2020-07-21	Africa|hCoV-19/South Africa/R10779/2020|EPI ISL 490306|B.1.1.206|South Africa|2020-06-17	0.0004166080	Africa
Africa|hCoV-19/Gambia/GC192576/2020|EPI ISL 561117|B.1.5.12|Gambia|2020-07-21	Africa|hCoV-19/South Africa/R10779/2020|EPI ISL 490306|B.1.1.206|South Africa|2020-06-17	0.0003128710	Africa
Africa|hCoV-19/Gambia/GC192579/2020|EPI ISL 561118|B.1.5.12|Gambia|2020-07-21	Africa|hCoV-19/South Africa/R10779/2020|EPI ISL 490306|B.1.1.206|South Africa|2020-06-17	0.0002797739	Africa
Africa|hCoV-19/Gambia/GC192602/2020|EPI ISL 561120|B.1.1.293|Gambia|2020-07-21	Africa|hCoV-19/South Africa/R10779/2020|EPI ISL 490306|B.1.1.206|South Africa|2020-06-17	0.0003123916	Africa
Africa|hCoV-19/Gambia/GC192610/2020|EPI ISL 561121|B.1.1.293|Gambia|2020-07-21	Africa|hCoV-19/South Africa/R10779/2020|EPI ISL 490306|B.1.1.206|South Africa|2020-06-17	0.0003123920	Africa
Africa|hCoV-19/Gambia/GC192751/2020|EPI ISL 561138|B.1.5.12|Gambia|2020-07-21	Africa|hCoV-19/South Africa/R10779/2020|EPI ISL 490306|B.1.1.206|South Africa|2020-06-17	0.0004513440	Africa
Africa|hCoV-19/Gambia/GC192756/2020|EPI ISL 561139|B.1.5.12|Gambia|2020-07-22	Africa|hCoV-19/South Africa/R10779/2020|EPI ISL 490306|B.1.1.206|South Africa|2020-06-17	0.0003818656	Africa
Africa|hCoV-19/Gambia/GC192772/2020|EPI ISL 561140|B.1.1|Gambia|2020-07-22	Africa|hCoV-19/South Africa/R10779/2020|EPI ISL 490306|B.1.1.206|South Africa|2020-06-17	0.0002776759	Africa
Africa|hCoV-19/Gambia/GC192778/2020|EPI ISL 561141|B.1.1|Gambia|2020-07-22	Africa|hCoV-19/South Africa/R10779/2020|EPI ISL 490306|B.1.1.206|South Africa|2020-06-17	0.0002777048	Africa
Africa|hCoV-19/Gambia/GC192781/2020|EPI ISL 561142|B.1.5.12|Gambia|2020-07-22	Africa|hCoV-19/South Africa/R10779/2020|EPI ISL 490306|B.1.1.206|South Africa|2020-06-17	0.0004165892	Africa
Africa|hCoV-19/Gambia/GC192782/2020|EPI ISL 561143|B.1.5.12|Gambia|2020-07-22	Africa|hCoV-19/South Africa/R10779/2020|EPI ISL 490306|B.1.1.206|South Africa|2020-06-17	0.0004165994	Africa
Africa|hCoV-19/Gambia/GC192786/2020|EPI ISL 561144|B.1.1.293|Gambia|2020-07-22	Africa|hCoV-19/South Africa/R10779/2020|EPI ISL 490306|B.1.1.206|South Africa|2020-06-17	0.0002429555	Africa
Africa|hCoV-19/Gambia/GC192789/2020|EPI ISL 561145|B.1|Gambia|2020-07-22	Africa|hCoV-19/South Africa/R10779/2020|EPI ISL 490306|B.1.1.206|South Africa|2020-06-17	0.0003471025	Africa
Africa|hCoV-19/Gambia/GC192811/2020|EPI ISL 561147|B.1.5.12|Gambia|2020-07-22	Africa|hCoV-19/South Africa/R10779/2020|EPI ISL 490306|B.1.1.206|South Africa|2020-06-17	0.0003856129	Africa
Africa|hCoV-19/Gambia/GC192812/2020|EPI ISL 561148|B.1.1.293|Gambia|2020-07-22	Africa|hCoV-19/South Africa/R10779/2020|EPI ISL 490306|B.1.1.206|South Africa|2020-06-17	0.0001735245	Africa
Africa|hCoV-19/Gambia/NPHL-038/2020|EPI ISL 561205|B.1.1|Gambia|2020	Africa|hCoV-19/South Africa/R10779/2020|EPI ISL 490306|B.1.1.206|South Africa|2020-06-17	0.0003123995	Africa
Africa|hCoV-19/Gambia/NPHL-061/2020|EPI ISL 561206|B.1.5.12|Gambia|2020	Africa|hCoV-19/South Africa/R10779/2020|EPI ISL 490306|B.1.1.206|South Africa|2020-06-17	0.0004860530	Africa
Africa|hCoV-19/Gambia/NPHL-1168/2020|EPI ISL 561212|B.1.5.12|Gambia|2020-06-27	Africa|hCoV-19/South Africa/R10779/2020|EPI ISL 490306|B.1.1.206|South Africa|2020-06-17	0.0004513531	Africa
Africa|hCoV-19/Gambia/NPHL-1208/2020|EPI ISL 561213|B.1.5.12|Gambia|2020-06-30	Africa|hCoV-19/South Africa/R10779/2020|EPI ISL 490306|B.1.1.206|South Africa|2020-06-17	0.0002111473	Africa
Africa|hCoV-19/Gambia/NPHL-1209/2020|EPI ISL 561214|B.1.5.12|Gambia|2020-06-30	Africa|hCoV-19/South Africa/R10779/2020|EPI ISL 490306|B.1.1.206|South Africa|2020-06-17	0.0001761799	Africa
Africa|hCoV-19/Gambia/NPHL-1212/2020|EPI ISL 561215|B.1.5.12|Gambia|2020-06-30	Africa|hCoV-19/South Africa/R10779/2020|EPI ISL 490306|B.1.1.206|South Africa|2020-06-17	0.0003471103	Africa
Africa|hCoV-19/Gambia/NPHL-1224/2020|EPI ISL 561217|B.1.1.293|Gambia|2020-06-30	Africa|hCoV-19/South Africa/R10779/2020|EPI ISL 490306|B.1.1.206|South Africa|2020-06-17	0.0001453008	Africa
Africa|hCoV-19/Gambia/NPHL-1230/2020|EPI ISL 561218|B.1.5|Gambia|2020-06-30	Africa|hCoV-19/South Africa/R10779/2020|EPI ISL 490306|B.1.1.206|South Africa|2020-06-17	0.0001407433	Africa
Africa|hCoV-19/Gambia/NPHL-1248/2020|EPI ISL 561222|B.1.5|Gambia|2020-07-01	Africa|hCoV-19/South Africa/R10779/2020|EPI ISL 490306|B.1.1.206|South Africa|2020-06-17	0.0001407327	Africa
Africa|hCoV-19/Gambia/NPHL-1258/2020|EPI ISL 561223|B.1.292|Gambia|2020-07-02	Africa|hCoV-19/South Africa/R10779/2020|EPI ISL 490306|B.1.1.206|South Africa|2020-06-17	0.0003123990	Africa
Africa|hCoV-19/Gambia/NPHL-1422/2020|EPI ISL 561228|B.1.5|Gambia|2020-07-04	Africa|hCoV-19/South Africa/R10779/2020|EPI ISL 490306|B.1.1.206|South Africa|2020-06-17	0.0000718860	Africa
Africa|hCoV-19/Gambia/NPHL-1424/2020|EPI ISL 561229|B.1.292|Gambia|2020-07-04	Africa|hCoV-19/South Africa/R10779/2020|EPI ISL 490306|B.1.1.206|South Africa|2020-06-17	0.0003124950	Africa
Africa|hCoV-19/Gambia/NPHL-1446/2020|EPI ISL 561230|B.1.5|Gambia|2020-07-04	Africa|hCoV-19/South Africa/R10779/2020|EPI ISL 490306|B.1.1.206|South Africa|2020-06-17	0.0001407328	Africa
Africa|hCoV-19/Gambia/NPHL-1477/2020|EPI ISL 561231|B.1.5|Gambia|2020	Africa|hCoV-19/South Africa/R10779/2020|EPI ISL 490306|B.1.1.206|South Africa|2020-06-17	0.0001430631	Africa
Africa|hCoV-19/Gambia/NPHL-1514/2020|EPI ISL 561232|B.1.1|Gambia|2020	Africa|hCoV-19/South Africa/R10779/2020|EPI ISL 490306|B.1.1.206|South Africa|2020-06-17	0.0002082340	Africa
Africa|hCoV-19/Gambia/NPHL-1641/2020|EPI ISL 561235|B.1.292|Gambia|2020-07-31	Africa|hCoV-19/South Africa/R10779/2020|EPI ISL 490306|B.1.1.206|South Africa|2020-06-17	0.0003541489	Africa
Africa|hCoV-19/Gambia/NPHL-1645/2020|EPI ISL 561236|B.1.1.293|Gambia|2020-08-04	Africa|hCoV-19/South Africa/R10779/2020|EPI ISL 490306|B.1.1.206|South Africa|2020-06-17	0.0002095136	Africa
Africa|hCoV-19/Gambia/NPHL-1711/2020|EPI ISL 561237|B.1.1.293|Gambia|2020-08-04	Africa|hCoV-19/South Africa/R10779/2020|EPI ISL 490306|B.1.1.206|South Africa|2020-06-17	0.0001735244	Africa
Africa|hCoV-19/Gambia/NPHL-1746/2020|EPI ISL 561238|B.1.1|Gambia|2020-07-20	Africa|hCoV-19/South Africa/R10779/2020|EPI ISL 490306|B.1.1.206|South Africa|2020-06-17	0.0001041249	Africa
Africa|hCoV-19/Gambia/NPHL-1921/2020|EPI ISL 561239|B.1.1|Gambia|2020	Africa|hCoV-19/South Africa/R10779/2020|EPI ISL 490306|B.1.1.206|South Africa|2020-06-17	0.0002776759	Africa
Africa|hCoV-19/Gambia/NPHL-1968/2020|EPI ISL 561240|B.1.1|Gambia|2020-07-16	Africa|hCoV-19/South Africa/R10779/2020|EPI ISL 490306|B.1.1.206|South Africa|2020-06-17	0.0002776759	Africa
Africa|hCoV-19/Gambia/NPHL-2037/2020|EPI ISL 561241|B.1.1|Gambia|2020-07-15	Africa|hCoV-19/South Africa/R10779/2020|EPI ISL 490306|B.1.1.206|South Africa|2020-06-17	0.0002429698	Africa
Africa|hCoV-19/Gambia/NPHL-2268/2020|EPI ISL 561242|B.1.1|Gambia|2020	Africa|hCoV-19/South Africa/R10779/2020|EPI ISL 490306|B.1.1.206|South Africa|2020-06-17	0.0000695786	Africa
Africa|hCoV-19/Gambia/NPHL-2344/2020|EPI ISL 561243|B.1.292|Gambia|2020	Africa|hCoV-19/South Africa/R10779/2020|EPI ISL 490306|B.1.1.206|South Africa|2020-06-17	0.0003818718	Africa
Africa|hCoV-19/Gambia/NPHL-2374/2020|EPI ISL 561244|B.1.5.12|Gambia|2020	Africa|hCoV-19/South Africa/R10779/2020|EPI ISL 490306|B.1.1.206|South Africa|2020-06-17	0.0003471227	Africa
Africa|hCoV-19/Gambia/NPHL-242/2020|EPI ISL 561245|B.1.5|Gambia|2020	Africa|hCoV-19/South Africa/R10779/2020|EPI ISL 490306|B.1.1.206|South Africa|2020-06-17	0.0001735572	Africa
Africa|hCoV-19/Gambia/NPHL-243/2020|EPI ISL 561246|B.1.5|Gambia|2020	Africa|hCoV-19/South Africa/R10779/2020|EPI ISL 490306|B.1.1.206|South Africa|2020-06-17	0.0001057131	Africa
Africa|hCoV-19/Gambia/NPHL-244/2020|EPI ISL 561247|B.1.1.293|Gambia|2020	Africa|hCoV-19/South Africa/R10779/2020|EPI ISL 490306|B.1.1.206|South Africa|2020-06-17	0.0002101127	Africa
Africa|hCoV-19/Gambia/NPHL-2443/2020|EPI ISL 561248|B.1.5.12|Gambia|2020	Africa|hCoV-19/South Africa/R10779/2020|EPI ISL 490306|B.1.1.206|South Africa|2020-06-17	0.0003471111	Africa
Africa|hCoV-19/Gambia/NPHL-2444/2020|EPI ISL 561249|B.1.292|Gambia|2020-07-21	Africa|hCoV-19/South Africa/R10779/2020|EPI ISL 490306|B.1.1.206|South Africa|2020-06-17	0.0003471178	Africa
Africa|hCoV-19/Gambia/NPHL-2446/2020|EPI ISL 561250|B.1.1|Gambia|2020	Africa|hCoV-19/South Africa/R10779/2020|EPI ISL 490306|B.1.1.206|South Africa|2020-06-17	0.0002803614	Africa
Africa|hCoV-19/Gambia/NPHL-245/2020|EPI ISL 561251|B.1.1|Gambia|2020	Africa|hCoV-19/South Africa/R10779/2020|EPI ISL 490306|B.1.1.206|South Africa|2020-06-17	0.0001049150	Africa
Africa|hCoV-19/Gambia/NPHL-2457/2020|EPI ISL 561252|B.1.1|Gambia|2020-07-21	Africa|hCoV-19/South Africa/R10779/2020|EPI ISL 490306|B.1.1.206|South Africa|2020-06-17	0.0002803516	Africa
Africa|hCoV-19/Gambia/NPHL-2458/2020|EPI ISL 561253|B.1.292|Gambia|2020-07-21	Africa|hCoV-19/South Africa/R10779/2020|EPI ISL 490306|B.1.1.206|South Africa|2020-06-17	0.0003505857	Africa
Africa|hCoV-19/Gambia/NPHL-2463/2020|EPI ISL 561254|B.1.1|Gambia|2020	Africa|hCoV-19/South Africa/R10779/2020|EPI ISL 490306|B.1.1.206|South Africa|2020-06-17	0.0002832196	Africa
Africa|hCoV-19/Gambia/NPHL-2465/2020|EPI ISL 561255|B.1.1|Gambia|2020-07-21	Africa|hCoV-19/South Africa/R10779/2020|EPI ISL 490306|B.1.1.206|South Africa|2020-06-17	0.0002803714	Africa
Africa|hCoV-19/Gambia/NPHL-2469/2020|EPI ISL 561256|B.1.5.12|Gambia|2020-07-21	Africa|hCoV-19/South Africa/R10779/2020|EPI ISL 490306|B.1.1.206|South Africa|2020-06-17	0.0004206277	Africa
Africa|hCoV-19/Gambia/NPHL-247/2020|EPI ISL 561257|B.1.1.293|Gambia|2020	Africa|hCoV-19/South Africa/R10779/2020|EPI ISL 490306|B.1.1.206|South Africa|2020-06-17	0.0002082463	Africa
Africa|hCoV-19/Gambia/NPHL-2470/2020|EPI ISL 561258|B.1.1|Gambia|2020-07-21	Africa|hCoV-19/South Africa/R10779/2020|EPI ISL 490306|B.1.1.206|South Africa|2020-06-17	0.0002803615	Africa
Africa|hCoV-19/Gambia/NPHL-2472/2020|EPI ISL 561259|B.1.5.12|Gambia|2020-07-21	Africa|hCoV-19/South Africa/R10779/2020|EPI ISL 490306|B.1.1.206|South Africa|2020-06-17	0.0002102726	Africa
Africa|hCoV-19/Gambia/NPHL-2473/2020|EPI ISL 561260|B.1.5.12|Gambia|2020-07-21	Africa|hCoV-19/South Africa/R10779/2020|EPI ISL 490306|B.1.1.206|South Africa|2020-06-17	0.0004860902	Africa
Africa|hCoV-19/Gambia/NPHL-2478/2020|EPI ISL 561261|B.1.5.12|Gambia|2020-07-21	Africa|hCoV-19/South Africa/R10779/2020|EPI ISL 490306|B.1.1.206|South Africa|2020-06-17	0.0002478453	Africa
Africa|hCoV-19/Gambia/NPHL-2497/2020|EPI ISL 561262|B.1.1.242|Gambia|2020-07-21	Africa|hCoV-19/South Africa/R10779/2020|EPI ISL 490306|B.1.1.206|South Africa|2020-06-17	0.0002478041	Africa
Africa|hCoV-19/Gambia/NPHL-2504/2020|EPI ISL 561264|B.1.5.12|Gambia|2020-07-23	Africa|hCoV-19/South Africa/R10779/2020|EPI ISL 490306|B.1.1.206|South Africa|2020-06-17	0.0004901075	Africa
Africa|hCoV-19/Gambia/NPHL-2514/2020|EPI ISL 561265|B.1.5.12|Gambia|2020-07-21	Africa|hCoV-19/South Africa/R10779/2020|EPI ISL 490306|B.1.1.206|South Africa|2020-06-17	0.0004206322	Africa
Africa|hCoV-19/Gambia/NPHL-2521/2020|EPI ISL 561266|B.1.5.12|Gambia|2020-07-23	Africa|hCoV-19/South Africa/R10779/2020|EPI ISL 490306|B.1.1.206|South Africa|2020-06-17	0.0004206147	Africa
Africa|hCoV-19/Gambia/NPHL-2522/2020|EPI ISL 561267|B.1.1.293|Gambia|2020-07-22	Africa|hCoV-19/South Africa/R10779/2020|EPI ISL 490306|B.1.1.206|South Africa|2020-06-17	0.0002455201	Africa
Africa|hCoV-19/Gambia/NPHL-2524/2020|EPI ISL 561268|B.1.1|Gambia|2020-07-24	Africa|hCoV-19/South Africa/R10779/2020|EPI ISL 490306|B.1.1.206|South Africa|2020-06-17	0.0002429699	Africa
Africa|hCoV-19/Gambia/NPHL-2529/2020|EPI ISL 561269|B.1.1.293|Gambia|2020-07-21	Africa|hCoV-19/South Africa/R10779/2020|EPI ISL 490306|B.1.1.206|South Africa|2020-06-17	0.0002102454	Africa
Africa|hCoV-19/Gambia/NPHL-253/2020|EPI ISL 561270|B.1.1.293|Gambia|2020	Africa|hCoV-19/South Africa/R10779/2020|EPI ISL 490306|B.1.1.206|South Africa|2020-06-17	0.0002429507	Africa
Africa|hCoV-19/Gambia/NPHL-2537/2020|EPI ISL 561271|B.1.1|Gambia|2020	Africa|hCoV-19/South Africa/R10779/2020|EPI ISL 490306|B.1.1.206|South Africa|2020-06-17	0.0003152219	Africa
Africa|hCoV-19/Gambia/NPHL-2538/2020|EPI ISL 561272|B.1.5.12|Gambia|2020-07-21	Africa|hCoV-19/South Africa/R10779/2020|EPI ISL 490306|B.1.1.206|South Africa|2020-06-17	0.0003855458	Africa
Africa|hCoV-19/Gambia/NPHL-2550/2020|EPI ISL 561274|B.1.292|Gambia|2020-07-21	Africa|hCoV-19/South Africa/R10779/2020|EPI ISL 490306|B.1.1.206|South Africa|2020-06-17	0.0003154210	Africa
Africa|hCoV-19/Gambia/NPHL-2554/2020|EPI ISL 561275|B.1.5.12|Gambia|2020	Africa|hCoV-19/South Africa/R10779/2020|EPI ISL 490306|B.1.1.206|South Africa|2020-06-17	0.0003154476	Africa
Africa|hCoV-19/Gambia/NPHL-2555/2020|EPI ISL 561276|B.1.1|Gambia|2020-07-21	Africa|hCoV-19/South Africa/R10779/2020|EPI ISL 490306|B.1.1.206|South Africa|2020-06-17	0.0002478846	Africa
Africa|hCoV-19/Gambia/NPHL-256/2020|EPI ISL 561277|B.1.1.293|Gambia|2020	Africa|hCoV-19/South Africa/R10779/2020|EPI ISL 490306|B.1.1.206|South Africa|2020-06-17	0.0001388266	Africa
Africa|hCoV-19/Gambia/NPHL-2560/2020|EPI ISL 561278|B.1.1|Gambia|2020	Africa|hCoV-19/South Africa/R10779/2020|EPI ISL 490306|B.1.1.206|South Africa|2020-06-17	0.0002803516	Africa
Africa|hCoV-19/Gambia/NPHL-2567/2020|EPI ISL 561279|B.1|Gambia|2020	Africa|hCoV-19/South Africa/R10779/2020|EPI ISL 490306|B.1.1.206|South Africa|2020-06-17	0.0005208487	Africa
Africa|hCoV-19/Gambia/NPHL-2573/2020|EPI ISL 561280|B.1.1.293|Gambia|2020	Africa|hCoV-19/South Africa/R10779/2020|EPI ISL 490306|B.1.1.206|South Africa|2020-06-17	0.0002102748	Africa
Africa|hCoV-19/Gambia/NPHL-2586/2020|EPI ISL 561281|B.1.5.12|Gambia|2020-07-23	Africa|hCoV-19/South Africa/R10779/2020|EPI ISL 490306|B.1.1.206|South Africa|2020-06-17	0.0003186301	Africa
Africa|hCoV-19/Gambia/NPHL-2588/2020|EPI ISL 561282|B.1.1|Gambia|2020	Africa|hCoV-19/South Africa/R10779/2020|EPI ISL 490306|B.1.1.206|South Africa|2020-06-17	0.0003123923	Africa
Africa|hCoV-19/Gambia/NPHL-2615/2020|EPI ISL 561283|B.1.1.293|Gambia|2020-08-18	Africa|hCoV-19/South Africa/R10779/2020|EPI ISL 490306|B.1.1.206|South Africa|2020-06-17	0.0002082389	Africa
Africa|hCoV-19/Gambia/NPHL-2626/2020|EPI ISL 561284|B.1.1.293|Gambia|2020	Africa|hCoV-19/South Africa/R10779/2020|EPI ISL 490306|B.1.1.206|South Africa|2020-06-17	0.0002429867	Africa
Africa|hCoV-19/Gambia/NPHL-2640/2020|EPI ISL 561285|B.1.5.12|Gambia|2020-06-17	Africa|hCoV-19/South Africa/R10779/2020|EPI ISL 490306|B.1.1.206|South Africa|2020-06-17	0.0003124073	Africa
Africa|hCoV-19/Gambia/NPHL-266/2020|EPI ISL 561286|B.1.5.12|Gambia|2020	Africa|hCoV-19/South Africa/R10779/2020|EPI ISL 490306|B.1.1.206|South Africa|2020-06-17	0.0003855674	Africa
Africa|hCoV-19/Gambia/NPHL-2706/2020|EPI ISL 561287|B.1.292|Gambia|2020	Africa|hCoV-19/South Africa/R10779/2020|EPI ISL 490306|B.1.1.206|South Africa|2020-06-17	0.0003818378	Africa
Africa|hCoV-19/Gambia/NPHL-2712/2020|EPI ISL 561288|B.1.5.12|Gambia|2020-08-03	Africa|hCoV-19/South Africa/R10779/2020|EPI ISL 490306|B.1.1.206|South Africa|2020-06-17	0.0004166080	Africa
Africa|hCoV-19/Gambia/NPHL-2727/2020|EPI ISL 561289|B.1.5.12|Gambia|2020-08-04	Africa|hCoV-19/South Africa/R10779/2020|EPI ISL 490306|B.1.1.206|South Africa|2020-06-17	0.0004165892	Africa
Africa|hCoV-19/Gambia/NPHL-2729/2020|EPI ISL 561290|B.1.1|Gambia|2020-07-23	Africa|hCoV-19/South Africa/R10779/2020|EPI ISL 490306|B.1.1.206|South Africa|2020-06-17	0.0002776759	Africa
Africa|hCoV-19/Gambia/NPHL-2736/2020|EPI ISL 561291|B.1.1.242|Gambia|2020-07-25	Africa|hCoV-19/South Africa/R10779/2020|EPI ISL 490306|B.1.1.206|South Africa|2020-06-17	0.0003123856	Africa
Africa|hCoV-19/Gambia/NPHL-2759/2020|EPI ISL 561292|B.1.5.12|Gambia|2020-08-07	Africa|hCoV-19/South Africa/R10779/2020|EPI ISL 490306|B.1.1.206|South Africa|2020-06-17	0.0003819000	Africa
Africa|hCoV-19/Gambia/NPHL-2762/2020|EPI ISL 561293|B.1.5.12|Gambia|2020-07-25	Africa|hCoV-19/South Africa/R10779/2020|EPI ISL 490306|B.1.1.206|South Africa|2020-06-17	0.0004513237	Africa
Africa|hCoV-19/Gambia/NPHL-2767/2020|EPI ISL 561294|B.1.1.293|Gambia|2020-07-25	Africa|hCoV-19/South Africa/R10779/2020|EPI ISL 490306|B.1.1.206|South Africa|2020-06-17	0.0002429505	Africa
Africa|hCoV-19/Gambia/NPHL-2768/2020|EPI ISL 561295|B.1.1.293|Gambia|2020-07-27	Africa|hCoV-19/South Africa/R10779/2020|EPI ISL 490306|B.1.1.206|South Africa|2020-06-17	0.0002082390	Africa
Africa|hCoV-19/Gambia/NPHL-277/2020|EPI ISL 561296|B.1.5.12|Gambia|2020	Africa|hCoV-19/South Africa/R10779/2020|EPI ISL 490306|B.1.1.206|South Africa|2020-06-17	0.0004165994	Africa
Africa|hCoV-19/Gambia/NPHL-2785/2020|EPI ISL 561297|B.1.1.242|Gambia|2020-07-27	Africa|hCoV-19/South Africa/R10779/2020|EPI ISL 490306|B.1.1.206|South Africa|2020-06-17	0.0002429539	Africa
Africa|hCoV-19/Gambia/NPHL-2790/2020|EPI ISL 561298|B.1.1.293|Gambia|2020	Africa|hCoV-19/South Africa/R10779/2020|EPI ISL 490306|B.1.1.206|South Africa|2020-06-17	0.0002776759	Africa
Africa|hCoV-19/Gambia/NPHL-2825/2020|EPI ISL 561299|B.1.5.12|Gambia|2020	Africa|hCoV-19/South Africa/R10779/2020|EPI ISL 490306|B.1.1.206|South Africa|2020-06-17	0.0003818296	Africa
Africa|hCoV-19/Gambia/NPHL-287/2020|EPI ISL 561300|B.1.1.293|Gambia|2020	Africa|hCoV-19/South Africa/R10779/2020|EPI ISL 490306|B.1.1.206|South Africa|2020-06-17	0.0002429639	Africa
Africa|hCoV-19/Gambia/NPHL-2889/2020|EPI ISL 561301|B.1.5.12|Gambia|2020	Africa|hCoV-19/South Africa/R10779/2020|EPI ISL 490306|B.1.1.206|South Africa|2020-06-17	0.0004564407	Africa
Africa|hCoV-19/Gambia/NPHL-2892/2020|EPI ISL 561302|B.1.5.12|Gambia|2020-09-07	Africa|hCoV-19/South Africa/R10779/2020|EPI ISL 490306|B.1.1.206|South Africa|2020-06-17	0.0004564407	Africa
Africa|hCoV-19/Gambia/NPHL-290/2020|EPI ISL 561303|B.1.1.293|Gambia|2020	Africa|hCoV-19/South Africa/R10779/2020|EPI ISL 490306|B.1.1.206|South Africa|2020-06-17	0.0002082387	Africa
Africa|hCoV-19/Gambia/NPHL-2909/2020|EPI ISL 561304|B.1.1.293|Gambia|2020-07-26	Africa|hCoV-19/South Africa/R10779/2020|EPI ISL 490306|B.1.1.206|South Africa|2020-06-17	0.0002429614	Africa
Africa|hCoV-19/Gambia/NPHL-2984/2020|EPI ISL 561307|B.1.1.293|Gambia|2020	Africa|hCoV-19/South Africa/R10779/2020|EPI ISL 490306|B.1.1.206|South Africa|2020-06-17	0.0002776884	Africa
Africa|hCoV-19/Gambia/NPHL-299/2020|EPI ISL 561308|B.1.1.293|Gambia|2020	Africa|hCoV-19/South Africa/R10779/2020|EPI ISL 490306|B.1.1.206|South Africa|2020-06-17	0.0002429555	Africa
Africa|hCoV-19/Gambia/NPHL-3047/2020|EPI ISL 561309|B.1.5.12|Gambia|2020-07-28	Africa|hCoV-19/South Africa/R10779/2020|EPI ISL 490306|B.1.1.206|South Africa|2020-06-17	0.0004558005	Africa
Africa|hCoV-19/Gambia/NPHL-3055/2020|EPI ISL 561310|B.1.5.12|Gambia|2020-07-17	Africa|hCoV-19/South Africa/R10779/2020|EPI ISL 490306|B.1.1.206|South Africa|2020-06-17	0.0004513231	Africa
Africa|hCoV-19/Gambia/NPHL-3062/2020|EPI ISL 561311|B.1.5.12|Gambia|2020	Africa|hCoV-19/South Africa/R10779/2020|EPI ISL 490306|B.1.1.206|South Africa|2020-06-17	0.0004558005	Africa
Africa|hCoV-19/Gambia/NPHL-3079/2020|EPI ISL 561312|B.1.5.12|Gambia|2020-07-27	Africa|hCoV-19/South Africa/R10779/2020|EPI ISL 490306|B.1.1.206|South Africa|2020-06-17	0.0004564407	Africa
Africa|hCoV-19/Gambia/NPHL-3206/2020|EPI ISL 561313|B.1.1.293|Gambia|2020	Africa|hCoV-19/South Africa/R10779/2020|EPI ISL 490306|B.1.1.206|South Africa|2020-06-17	0.0003123993	Africa
Africa|hCoV-19/Gambia/NPHL-3254/2020|EPI ISL 561315|B.1.5.12|Gambia|2020-07-28	Africa|hCoV-19/South Africa/R10779/2020|EPI ISL 490306|B.1.1.206|South Africa|2020-06-17	0.0004519513	Africa
Africa|hCoV-19/Gambia/NPHL-3281/2020|EPI ISL 561316|B.1.1|Gambia|2020-07-28	Africa|hCoV-19/South Africa/R10779/2020|EPI ISL 490306|B.1.1.206|South Africa|2020-06-17	0.0003239652	Africa
Africa|hCoV-19/Gambia/NPHL-483B/2020|EPI ISL 561318|B.1.1|Gambia|2020	Africa|hCoV-19/South Africa/R10779/2020|EPI ISL 490306|B.1.1.206|South Africa|2020-06-17	0.0003601221	Africa
Africa|hCoV-19/Gambia/NPHL-704/2020|EPI ISL 561320|B.1.1.293|Gambia|2020	Africa|hCoV-19/South Africa/R10779/2020|EPI ISL 490306|B.1.1.206|South Africa|2020-06-17	0.0004557416	Africa
Africa|hCoV-19/Gambia/NPHL-737/2020|EPI ISL 561323|B.1.1.293|Gambia|2020	Africa|hCoV-19/South Africa/R10779/2020|EPI ISL 490306|B.1.1.206|South Africa|2020-06-17	0.0001751965	Africa
Africa|hCoV-19/Gambia/NPHL-748/2020|EPI ISL 561324|B.1.1|Gambia|2020	Africa|hCoV-19/South Africa/R10779/2020|EPI ISL 490306|B.1.1.206|South Africa|2020-06-17	0.0002429700	Africa
Africa|hCoV-19/Gambia/NPHL-758/2020|EPI ISL 561326|B.1.1.293|Gambia|2020	Africa|hCoV-19/South Africa/R10779/2020|EPI ISL 490306|B.1.1.206|South Africa|2020-06-17	0.0001767008	Africa
Africa|hCoV-19/Gambia/NPHL-760/2020|EPI ISL 561327|B.1.5|Gambia|2020	Africa|hCoV-19/South Africa/R10779/2020|EPI ISL 490306|B.1.1.206|South Africa|2020-06-17	0.0001049224	Africa
Africa|hCoV-19/Gambia/NPHL-790/2020|EPI ISL 561329|B.1.5|Gambia|2020	Africa|hCoV-19/South Africa/R10779/2020|EPI ISL 490306|B.1.1.206|South Africa|2020-06-17	0.0000700439	Africa
Africa|hCoV-19/Gambia/NPHL-923/2020|EPI ISL 561330|B.1.5.12|Gambia|2020	Africa|hCoV-19/South Africa/R10779/2020|EPI ISL 490306|B.1.1.206|South Africa|2020-06-17	0.0003471347	Africa
Africa|hCoV-19/Gambia/NPHL-930/2020|EPI ISL 561331|B.1.5|Gambia|2020	Africa|hCoV-19/South Africa/R10779/2020|EPI ISL 490306|B.1.1.206|South Africa|2020-06-17	0.0001050692	Africa
Africa|hCoV-19/Gambia/NPHL-941/2020|EPI ISL 561332|B.1.5.12|Gambia|2020	Africa|hCoV-19/South Africa/R10779/2020|EPI ISL 490306|B.1.1.206|South Africa|2020-06-17	0.0003818467	Africa
Africa|hCoV-19/Gambia/NPHL-956/2020|EPI ISL 561334|B.1.5.12|Gambia|2020	Africa|hCoV-19/South Africa/R10779/2020|EPI ISL 490306|B.1.1.206|South Africa|2020-06-17	0.0003853159	Africa
Africa|hCoV-19/Ghana/1651 S3/2020|EPI ISL 422387|A.11|Ghana|2020-03-25	Africa|hCoV-19/South Africa/R10779/2020|EPI ISL 490306|B.1.1.206|South Africa|2020-06-17	0.0005335058	Africa
Africa|hCoV-19/Ghana/1659 S14/2020|EPI ISL 422405|B.1.220|Ghana|2020-03-25	Africa|hCoV-19/South Africa/R10779/2020|EPI ISL 490306|B.1.1.206|South Africa|2020-06-17	0.0002493071	Africa
Africa|hCoV-19/Ghana/2230 S4/2020|EPI ISL 422390|B.40|Ghana|2020-03-25	Africa|hCoV-19/South Africa/R10779/2020|EPI ISL 490306|B.1.1.206|South Africa|2020-06-17	0.0004524036	Africa
Africa|hCoV-19/Ghana/2333 S5/2020|EPI ISL 422394|B.1.3|Ghana|2020-03-27	Africa|hCoV-19/South Africa/R10779/2020|EPI ISL 490306|B.1.1.206|South Africa|2020-06-17	0.0003507051	Africa
Africa|hCoV-19/Ghana/2573 S27/2020|EPI ISL 515082|A|Ghana|2020-03-29	Africa|hCoV-19/South Africa/R10779/2020|EPI ISL 490306|B.1.1.206|South Africa|2020-06-17	0.0006640230	Africa
Africa|hCoV-19/Ghana/2666 S32/2020|EPI ISL 515083|A|Ghana|2020-03-27	Africa|hCoV-19/South Africa/R10779/2020|EPI ISL 490306|B.1.1.206|South Africa|2020-06-17	0.0000703642	Africa
Africa|hCoV-19/Ghana/2709 S25/2020|EPI ISL 515084|B.1|Ghana|2020-03-28	Africa|hCoV-19/South Africa/R10779/2020|EPI ISL 490306|B.1.1.206|South Africa|2020-06-17	0.0003820934	Africa
Africa|hCoV-19/Ghana/2828 S6/2020|EPI ISL 422397|A.11|Ghana|2020-03-29	Africa|hCoV-19/South Africa/R10779/2020|EPI ISL 490306|B.1.1.206|South Africa|2020-06-17	0.0006274019	Africa
Africa|hCoV-19/Ghana/2852 S30/2020|EPI ISL 515085|B.6|Ghana|2020-03-28	Africa|hCoV-19/South Africa/R10779/2020|EPI ISL 490306|B.1.1.206|South Africa|2020-06-17	0.0000701177	Africa
Africa|hCoV-19/Ghana/2914 S8/2020|EPI ISL 422399|B.1.1|Ghana|2020-03-30	Africa|hCoV-19/South Africa/R10779/2020|EPI ISL 490306|B.1.1.206|South Africa|2020-06-17	0.0001057671	Africa
Africa|hCoV-19/Ghana/34927 S20/2020|EPI ISL 515086|A.11|Ghana|2020-05-23	Africa|hCoV-19/South Africa/R10779/2020|EPI ISL 490306|B.1.1.206|South Africa|2020-06-17	0.0005592263	Africa
Africa|hCoV-19/Ghana/34928 S21/2020|EPI ISL 515087|A.11|Ghana|2020-05-23	Africa|hCoV-19/South Africa/R10779/2020|EPI ISL 490306|B.1.1.206|South Africa|2020-06-17	0.0006642714	Africa
Africa|hCoV-19/Ghana/34980 S22/2020|EPI ISL 515088|B.1.1|Ghana|2020-05-23	Africa|hCoV-19/South Africa/R10779/2020|EPI ISL 490306|B.1.1.206|South Africa|2020-06-17	0.0001057048	Africa
Africa|hCoV-19/Ghana/34983 S40/2020|EPI ISL 515089|B.1.1|Ghana|2020-05-23	Africa|hCoV-19/South Africa/R10779/2020|EPI ISL 490306|B.1.1.206|South Africa|2020-06-17	0.0001746989	Africa
Africa|hCoV-19/Ghana/35012 S17/2020|EPI ISL 515090|B.1.1|Ghana|2020-05-23	Africa|hCoV-19/South Africa/R10779/2020|EPI ISL 490306|B.1.1.206|South Africa|2020-06-17	0.0001735350	Africa
Africa|hCoV-19/Ghana/35019 S18/2020|EPI ISL 515091|B.1.1|Ghana|2020-05-23	Africa|hCoV-19/South Africa/R10779/2020|EPI ISL 490306|B.1.1.206|South Africa|2020-06-17	0.0000699681	Africa
Africa|hCoV-19/Ghana/35183 S24/2020|EPI ISL 515092|A|Ghana|2020-05-24	Africa|hCoV-19/South Africa/R10779/2020|EPI ISL 490306|B.1.1.206|South Africa|2020-06-17	0.0000707150	Africa
Africa|hCoV-19/Ghana/35280 S41/2020|EPI ISL 515093|A|Ghana|2020-05-24	Africa|hCoV-19/South Africa/R10779/2020|EPI ISL 490306|B.1.1.206|South Africa|2020-06-17	0.0005646662	Africa
Africa|hCoV-19/Ghana/35394 S49/2020|EPI ISL 515094|B.1.1.307|Ghana|2020-05-24	Africa|hCoV-19/South Africa/R10779/2020|EPI ISL 490306|B.1.1.206|South Africa|2020-06-17	0.0001050914	Africa
Africa|hCoV-19/Ghana/35466 S19/2020|EPI ISL 515095|B.1.1|Ghana|2020-05-24	Africa|hCoV-19/South Africa/R10779/2020|EPI ISL 490306|B.1.1.206|South Africa|2020-06-17	0.0001397304	Africa
Africa|hCoV-19/Ghana/35563 S37/2020|EPI ISL 515096|A.11|Ghana|2020-05-24	Africa|hCoV-19/South Africa/R10779/2020|EPI ISL 490306|B.1.1.206|South Africa|2020-06-17	0.0006944555	Africa
Africa|hCoV-19/Ghana/36523 S23/2020|EPI ISL 515097|A|Ghana|2020-05-27	Africa|hCoV-19/South Africa/R10779/2020|EPI ISL 490306|B.1.1.206|South Africa|2020-06-17	0.0002107208	Africa
Africa|hCoV-19/Ghana/81216 S36/2020|EPI ISL 515098|A|Ghana|2020-05-20	Africa|hCoV-19/South Africa/R10779/2020|EPI ISL 490306|B.1.1.206|South Africa|2020-06-17	0.0006633341	Africa
Africa|hCoV-19/Ghana/81219 S34/2020|EPI ISL 515099|B.1.1|Ghana|2020-05-20	Africa|hCoV-19/South Africa/R10779/2020|EPI ISL 490306|B.1.1.206|South Africa|2020-06-17	0.0000698898	Africa
Africa|hCoV-19/Ghana/82879 S48/2020|EPI ISL 515100|B.1|Ghana|2020-05-20	Africa|hCoV-19/South Africa/R10779/2020|EPI ISL 490306|B.1.1.206|South Africa|2020-06-17	0.0003843550	Africa
Africa|hCoV-19/Ghana/83637 S29/2020|EPI ISL 515101|B.1.1|Ghana|2020-05-22	Africa|hCoV-19/South Africa/R10779/2020|EPI ISL 490306|B.1.1.206|South Africa|2020-06-17	0.0001045290	Africa
Africa|hCoV-19/Ghana/84049 S31/2020|EPI ISL 515102|B.1|Ghana|2020-05-25	Africa|hCoV-19/South Africa/R10779/2020|EPI ISL 490306|B.1.1.206|South Africa|2020-06-17	0.0004175773	Africa
Africa|hCoV-19/Ghana/84162 S45/2020|EPI ISL 515103|A|Ghana|2020-04-25	Africa|hCoV-19/South Africa/R10779/2020|EPI ISL 490306|B.1.1.206|South Africa|2020-06-17	0.0005293770	Africa
Africa|hCoV-19/Ghana/84182 S43/2020|EPI ISL 515104|B.1.1|Ghana|2020-05-25	Africa|hCoV-19/South Africa/R10779/2020|EPI ISL 490306|B.1.1.206|South Africa|2020-06-17	0.0002467517	Africa
Africa|hCoV-19/Ghana/84210 S44/2020|EPI ISL 515105|A|Ghana|2020-05-24	Africa|hCoV-19/South Africa/R10779/2020|EPI ISL 490306|B.1.1.206|South Africa|2020-06-17	0.0005945649	Africa
Africa|hCoV-19/Ghana/84218 S47/2020|EPI ISL 515106|A|Ghana|2020-05-25	Africa|hCoV-19/South Africa/R10779/2020|EPI ISL 490306|B.1.1.206|South Africa|2020-06-17	0.0006697192	Africa
Africa|hCoV-19/Ghana/84260 S28/2020|EPI ISL 515107|A|Ghana|2020-05-25	Africa|hCoV-19/South Africa/R10779/2020|EPI ISL 490306|B.1.1.206|South Africa|2020-06-17	0.0005607885	Africa
Africa|hCoV-19/Ghana/84279 S42/2020|EPI ISL 515108|B.1|Ghana|2020-05-25	Africa|hCoV-19/South Africa/R10779/2020|EPI ISL 490306|B.1.1.206|South Africa|2020-06-17	0.0004190501	Africa
Africa|hCoV-19/Ghana/84301 S35/2020|EPI ISL 515109|A.11|Ghana|2020-05-24	Africa|hCoV-19/South Africa/R10779/2020|EPI ISL 490306|B.1.1.206|South Africa|2020-06-17	0.0005355105	Africa
Africa|hCoV-19/Ghana/84430 S51/2020|EPI ISL 515110|B.1.1.307|Ghana|2020-05-25	Africa|hCoV-19/South Africa/R10779/2020|EPI ISL 490306|B.1.1.206|South Africa|2020-06-17	0.0001047905	Africa
Africa|hCoV-19/Ghana/84438 S50/2020|EPI ISL 515111|A|Ghana|2020-05-24	Africa|hCoV-19/South Africa/R10779/2020|EPI ISL 490306|B.1.1.206|South Africa|2020-06-17	0.0005586347	Africa
Africa|hCoV-19/Ghana/84484 S16/2020|EPI ISL 515112|B.1.1|Ghana|2020-05-25	Africa|hCoV-19/South Africa/R10779/2020|EPI ISL 490306|B.1.1.206|South Africa|2020-06-17	0.0001764577	Africa
Africa|hCoV-19/Ghana/KATH23/2020|EPI ISL 515181|A.11|Ghana|2020-03-22	Africa|hCoV-19/South Africa/R10779/2020|EPI ISL 490306|B.1.1.206|South Africa|2020-06-17	0.0005208238	Africa
Africa|hCoV-19/Ghana/TTH10/2020|EPI ISL 515182|A|Ghana|2020-03-27	Africa|hCoV-19/South Africa/R10779/2020|EPI ISL 490306|B.1.1.206|South Africa|2020-06-17	0.0004860413	Africa
Africa|hCoV-19/Ghana/TTH11/2020|EPI ISL 515183|A|Ghana|2020-03-27	Africa|hCoV-19/South Africa/R10779/2020|EPI ISL 490306|B.1.1.206|South Africa|2020-06-17	0.0004877007	Africa
Africa|hCoV-19/Ghana/TTH6/2020|EPI ISL 515248|A|Ghana|2020-03-27	Africa|hCoV-19/South Africa/R10779/2020|EPI ISL 490306|B.1.1.206|South Africa|2020-06-17	0.0005111907	Africa
Africa|hCoV-19/Kenya/C1092/2020|EPI ISL 457849|B.1.5|Kenya|2020-04-18	Africa|hCoV-19/South Africa/R10779/2020|EPI ISL 490306|B.1.1.206|South Africa|2020-06-17	0.0002148908	Africa
Africa|hCoV-19/Kenya/C1102/2020|EPI ISL 568708|B.1.5|Kenya|2020-04-19	Africa|hCoV-19/South Africa/R10779/2020|EPI ISL 490306|B.1.1.206|South Africa|2020-06-17	0.0003156251	Africa
Africa|hCoV-19/Kenya/C1162/2020|EPI ISL 457850|B.1.5|Kenya|2020-04-19	Africa|hCoV-19/South Africa/R10779/2020|EPI ISL 490306|B.1.1.206|South Africa|2020-06-17	0.0001772353	Africa
Africa|hCoV-19/Kenya/C1216/2020|EPI ISL 457854|B.1.5|Kenya|2020-04-19	Africa|hCoV-19/South Africa/R10779/2020|EPI ISL 490306|B.1.1.206|South Africa|2020-06-17	0.0002082437	Africa
Africa|hCoV-19/Kenya/C1292/2020|EPI ISL 457856|B|Kenya|2020-04-20	Africa|hCoV-19/South Africa/R10779/2020|EPI ISL 490306|B.1.1.206|South Africa|2020-06-17	0.0002105626	Africa
Africa|hCoV-19/Kenya/C1357/2020|EPI ISL 457858|B.1.5|Kenya|2020-04-20	Africa|hCoV-19/South Africa/R10779/2020|EPI ISL 490306|B.1.1.206|South Africa|2020-06-17	0.0001798943	Africa
Africa|hCoV-19/Kenya/C1422/2020|EPI ISL 457861|B.1|Kenya|2020-04-20	Africa|hCoV-19/South Africa/R10779/2020|EPI ISL 490306|B.1.1.206|South Africa|2020-06-17	0.0002168994	Africa
Africa|hCoV-19/Kenya/C1499/2020|EPI ISL 457863|B.1.5|Kenya|2020-04-20	Africa|hCoV-19/South Africa/R10779/2020|EPI ISL 490306|B.1.1.206|South Africa|2020-06-17	0.0002105433	Africa
Africa|hCoV-19/Kenya/C1646/2020|EPI ISL 457865|B.1.5|Kenya|2020-04-21	Africa|hCoV-19/South Africa/R10779/2020|EPI ISL 490306|B.1.1.206|South Africa|2020-06-17	0.0001838216	Africa
Africa|hCoV-19/Kenya/C1739/2020|EPI ISL 457866|B|Kenya|2020-04-22	Africa|hCoV-19/South Africa/R10779/2020|EPI ISL 490306|B.1.1.206|South Africa|2020-06-17	0.0002162561	Africa
Africa|hCoV-19/Kenya/C1751/2020|EPI ISL 457867|B.1.5|Kenya|2020-04-22	Africa|hCoV-19/South Africa/R10779/2020|EPI ISL 490306|B.1.1.206|South Africa|2020-06-17	0.0001735327	Africa
Africa|hCoV-19/Kenya/C21582/2020|EPI ISL 568872|B.1|Kenya|2020-06-22	Africa|hCoV-19/South Africa/R10779/2020|EPI ISL 490306|B.1.1.206|South Africa|2020-06-17	0.0004165978	Africa
Africa|hCoV-19/Kenya/C22/2020|EPI ISL 457845|B.1.5|Kenya|2020-03-17	Africa|hCoV-19/South Africa/R10779/2020|EPI ISL 490306|B.1.1.206|South Africa|2020-06-17	0.0001818562	Africa
Africa|hCoV-19/Kenya/C2439/2020|EPI ISL 457877|B.1.5|Kenya|2020-04-24	Africa|hCoV-19/South Africa/R10779/2020|EPI ISL 490306|B.1.1.206|South Africa|2020-06-17	0.0002455091	Africa
Africa|hCoV-19/Kenya/C2449/2020|EPI ISL 457878|B.1.5|Kenya|2020-04-24	Africa|hCoV-19/South Africa/R10779/2020|EPI ISL 490306|B.1.1.206|South Africa|2020-06-17	0.0002120483	Africa
Africa|hCoV-19/Kenya/C2469/2020|EPI ISL 457879|B.1.5|Kenya|2020-04-24	Africa|hCoV-19/South Africa/R10779/2020|EPI ISL 490306|B.1.1.206|South Africa|2020-06-17	0.0001761928	Africa
Africa|hCoV-19/Kenya/C253/2020|EPI ISL 457868|B.1|Kenya|2020-04-03	Africa|hCoV-19/South Africa/R10779/2020|EPI ISL 490306|B.1.1.206|South Africa|2020-06-17	0.0002082535	Africa
Africa|hCoV-19/Kenya/C256/2020|EPI ISL 568697|B.1.5|Kenya|2020-04-04	Africa|hCoV-19/South Africa/R10779/2020|EPI ISL 490306|B.1.1.206|South Africa|2020-06-17	0.0002527515	Africa
Africa|hCoV-19/Kenya/C2582/2020|EPI ISL 457883|B.1.5|Kenya|2020-04-25	Africa|hCoV-19/South Africa/R10779/2020|EPI ISL 490306|B.1.1.206|South Africa|2020-06-17	0.0002503497	Africa
Africa|hCoV-19/Kenya/C2685/2020|EPI ISL 457884|B.1.5|Kenya|2020-04-25	Africa|hCoV-19/South Africa/R10779/2020|EPI ISL 490306|B.1.1.206|South Africa|2020-06-17	0.0002434148	Africa
Africa|hCoV-19/Kenya/C2777/2020|EPI ISL 457887|B.1|Kenya|2020-04-26	Africa|hCoV-19/South Africa/R10779/2020|EPI ISL 490306|B.1.1.206|South Africa|2020-06-17	0.0001837275	Africa
Africa|hCoV-19/Kenya/C2826/2020|EPI ISL 457891|B.1.5|Kenya|2020-04-27	Africa|hCoV-19/South Africa/R10779/2020|EPI ISL 490306|B.1.1.206|South Africa|2020-06-17	0.0001753403	Africa
Africa|hCoV-19/Kenya/C2847/2020|EPI ISL 457892|B.1.5|Kenya|2020-04-27	Africa|hCoV-19/South Africa/R10779/2020|EPI ISL 490306|B.1.1.206|South Africa|2020-06-17	0.0001816581	Africa
Africa|hCoV-19/Kenya/C293/2020|EPI ISL 457871|A|Kenya|2020-04-04	Africa|hCoV-19/South Africa/R10779/2020|EPI ISL 490306|B.1.1.206|South Africa|2020-06-17	0.0005045140	Africa
Africa|hCoV-19/Kenya/C310/2020|EPI ISL 457874|B.4|Kenya|2020-04-04	Africa|hCoV-19/South Africa/R10779/2020|EPI ISL 490306|B.1.1.206|South Africa|2020-06-17	0.0006729543	Africa
Africa|hCoV-19/Kenya/C3129/2020|EPI ISL 457897|B.1.5|Kenya|2020-04-28	Africa|hCoV-19/South Africa/R10779/2020|EPI ISL 490306|B.1.1.206|South Africa|2020-06-17	0.0002093895	Africa
Africa|hCoV-19/Kenya/C314/2020|EPI ISL 457875|A|Kenya|2020-04-04	Africa|hCoV-19/South Africa/R10779/2020|EPI ISL 490306|B.1.1.206|South Africa|2020-06-17	0.0005555113	Africa
Africa|hCoV-19/Kenya/C316/2020|EPI ISL 457876|B.4|Kenya|2020-04-04	Africa|hCoV-19/South Africa/R10779/2020|EPI ISL 490306|B.1.1.206|South Africa|2020-06-17	0.0006793622	Africa
Africa|hCoV-19/Kenya/C3194/2020|EPI ISL 457901|B.1.5|Kenya|2020-04-28	Africa|hCoV-19/South Africa/R10779/2020|EPI ISL 490306|B.1.1.206|South Africa|2020-06-17	0.0002503428	Africa
Africa|hCoV-19/Kenya/C3205/2020|EPI ISL 457902|B.1.5|Kenya|2020-04-28	Africa|hCoV-19/South Africa/R10779/2020|EPI ISL 490306|B.1.1.206|South Africa|2020-06-17	0.0001771412	Africa
Africa|hCoV-19/Kenya/C3208/2020|EPI ISL 457903|B.1.5|Kenya|2020-04-28	Africa|hCoV-19/South Africa/R10779/2020|EPI ISL 490306|B.1.1.206|South Africa|2020-06-17	0.0001794294	Africa
Africa|hCoV-19/Kenya/C3381/2020|EPI ISL 568714|B.1.5|Kenya|2020-04-30	Africa|hCoV-19/South Africa/R10779/2020|EPI ISL 490306|B.1.1.206|South Africa|2020-06-17	0.0002104126	Africa
Africa|hCoV-19/Kenya/C3427/2020|EPI ISL 457906|B.1.5|Kenya|2020-04-29	Africa|hCoV-19/South Africa/R10779/2020|EPI ISL 490306|B.1.1.206|South Africa|2020-06-17	0.0002452511	Africa
Africa|hCoV-19/Kenya/C3457/2020|EPI ISL 568715|B.1|Kenya|2020-04-30	Africa|hCoV-19/South Africa/R10779/2020|EPI ISL 490306|B.1.1.206|South Africa|2020-06-17	0.0002836379	Africa
Africa|hCoV-19/Kenya/C3739/2020|EPI ISL 568717|B.1.5|Kenya|2020-05-04	Africa|hCoV-19/South Africa/R10779/2020|EPI ISL 490306|B.1.1.206|South Africa|2020-06-17	0.0001753399	Africa
Africa|hCoV-19/Kenya/C389/2020|EPI ISL 568698|B.1.5|Kenya|2020-04-07	Africa|hCoV-19/South Africa/R10779/2020|EPI ISL 490306|B.1.1.206|South Africa|2020-06-17	0.0001769472	Africa
Africa|hCoV-19/Kenya/C3980/2020|EPI ISL 568719|B.1|Kenya|2020-05-05	Africa|hCoV-19/South Africa/R10779/2020|EPI ISL 490306|B.1.1.206|South Africa|2020-06-17	0.0002119116	Africa
Africa|hCoV-19/Kenya/C4083/2020|EPI ISL 568721|B.1.5|Kenya|2020-05-05	Africa|hCoV-19/South Africa/R10779/2020|EPI ISL 490306|B.1.1.206|South Africa|2020-06-17	0.0002539578	Africa
Africa|hCoV-19/Kenya/C4195/2020|EPI ISL 568723|B.1.5|Kenya|2020-06-05	Africa|hCoV-19/South Africa/R10779/2020|EPI ISL 490306|B.1.1.206|South Africa|2020-06-17	0.0001753404	Africa
Africa|hCoV-19/Kenya/C4199/2020|EPI ISL 568724|B.1.5|Kenya|2020-05-06	Africa|hCoV-19/South Africa/R10779/2020|EPI ISL 490306|B.1.1.206|South Africa|2020-06-17	0.0002480463	Africa
Africa|hCoV-19/Kenya/C4214/2020|EPI ISL 568725|B.1|Kenya|2020-06-05	Africa|hCoV-19/South Africa/R10779/2020|EPI ISL 490306|B.1.1.206|South Africa|2020-06-17	0.0002082443	Africa
Africa|hCoV-19/Kenya/C4419/2020|EPI ISL 568727|B.1|Kenya|2020-05-07	Africa|hCoV-19/South Africa/R10779/2020|EPI ISL 490306|B.1.1.206|South Africa|2020-06-17	0.0002779471	Africa
Africa|hCoV-19/Kenya/C4420/2020|EPI ISL 568728|B.1.5|Kenya|2020-05-07	Africa|hCoV-19/South Africa/R10779/2020|EPI ISL 490306|B.1.1.206|South Africa|2020-06-17	0.0002503616	Africa
Africa|hCoV-19/Kenya/C4585/2020|EPI ISL 568730|B.1.5|Kenya|2020-05-08	Africa|hCoV-19/South Africa/R10779/2020|EPI ISL 490306|B.1.1.206|South Africa|2020-06-17	0.0002104226	Africa
Africa|hCoV-19/Kenya/C460/2020|EPI ISL 457910|B.1.5|Kenya|2020-04-08	Africa|hCoV-19/South Africa/R10779/2020|EPI ISL 490306|B.1.1.206|South Africa|2020-06-17	0.0001799650	Africa
Africa|hCoV-19/Kenya/C4691/2020|EPI ISL 568733|B.1.5|Kenya|2020-05-09	Africa|hCoV-19/South Africa/R10779/2020|EPI ISL 490306|B.1.1.206|South Africa|2020-06-17	0.0001774680	Africa
Africa|hCoV-19/Kenya/C4710/2020|EPI ISL 568735|B.1.5|Kenya|2020-05-08	Africa|hCoV-19/South Africa/R10779/2020|EPI ISL 490306|B.1.1.206|South Africa|2020-06-17	0.0002776828	Africa
Africa|hCoV-19/Kenya/C4717/2020|EPI ISL 568737|B.1.5|Kenya|2020-05-08	Africa|hCoV-19/South Africa/R10779/2020|EPI ISL 490306|B.1.1.206|South Africa|2020-06-17	0.0002202586	Africa
Africa|hCoV-19/Kenya/C4872/2020|EPI ISL 568741|B.1.5|Kenya|2020-05-08	Africa|hCoV-19/South Africa/R10779/2020|EPI ISL 490306|B.1.1.206|South Africa|2020-06-17	0.0002124632	Africa
Africa|hCoV-19/Kenya/C4895/2020|EPI ISL 568742|B.1.5|Kenya|2020-05-08	Africa|hCoV-19/South Africa/R10779/2020|EPI ISL 490306|B.1.1.206|South Africa|2020-06-17	0.0002835481	Africa
Africa|hCoV-19/Kenya/C5008/2020|EPI ISL 568744|B.1|Kenya|2020-05-08	Africa|hCoV-19/South Africa/R10779/2020|EPI ISL 490306|B.1.1.206|South Africa|2020-06-17	0.0002149271	Africa
Africa|hCoV-19/Kenya/C5011/2020|EPI ISL 568745|B.1.5|Kenya|2020-05-08	Africa|hCoV-19/South Africa/R10779/2020|EPI ISL 490306|B.1.1.206|South Africa|2020-06-17	0.0002456964	Africa
Africa|hCoV-19/Kenya/C5119/2020|EPI ISL 568750|B.1|Kenya|2020-05-09	Africa|hCoV-19/South Africa/R10779/2020|EPI ISL 490306|B.1.1.206|South Africa|2020-06-17	0.0002104371	Africa
Africa|hCoV-19/Kenya/C5177/2020|EPI ISL 568752|B.1.5|Kenya|2020-05-09	Africa|hCoV-19/South Africa/R10779/2020|EPI ISL 490306|B.1.1.206|South Africa|2020-06-17	0.0002126268	Africa
Africa|hCoV-19/Kenya/C5178/2020|EPI ISL 568753|B.1.5|Kenya|2020-05-09	Africa|hCoV-19/South Africa/R10779/2020|EPI ISL 490306|B.1.1.206|South Africa|2020-06-17	0.0002169865	Africa
Africa|hCoV-19/Kenya/C5246/2020|EPI ISL 568754|B.1.5|Kenya|2020-05-09	Africa|hCoV-19/South Africa/R10779/2020|EPI ISL 490306|B.1.1.206|South Africa|2020-06-17	0.0002106546	Africa
Africa|hCoV-19/Kenya/C5288/2020|EPI ISL 568755|B.1.5|Kenya|2020-05-10	Africa|hCoV-19/South Africa/R10779/2020|EPI ISL 490306|B.1.1.206|South Africa|2020-06-17	0.0002838276	Africa
Africa|hCoV-19/Kenya/C5289/2020|EPI ISL 568756|B.1.5|Kenya|2020-05-10	Africa|hCoV-19/South Africa/R10779/2020|EPI ISL 490306|B.1.1.206|South Africa|2020-06-17	0.0001808181	Africa
Africa|hCoV-19/Kenya/C5328/2020|EPI ISL 568760|B.1.5|Kenya|2020-05-10	Africa|hCoV-19/South Africa/R10779/2020|EPI ISL 490306|B.1.1.206|South Africa|2020-06-17	0.0002126672	Africa
Africa|hCoV-19/Kenya/C5335/2020|EPI ISL 568762|B.1.5|Kenya|2020-05-10	Africa|hCoV-19/South Africa/R10779/2020|EPI ISL 490306|B.1.1.206|South Africa|2020-06-17	0.0002128553	Africa
Africa|hCoV-19/Kenya/C5384/2020|EPI ISL 568764|B.1.5|Kenya|2020-05-10	Africa|hCoV-19/South Africa/R10779/2020|EPI ISL 490306|B.1.1.206|South Africa|2020-06-17	0.0002776827	Africa
Africa|hCoV-19/Kenya/C54/2020|EPI ISL 457847|B.1|Kenya|2020-03-24	Africa|hCoV-19/South Africa/R10779/2020|EPI ISL 490306|B.1.1.206|South Africa|2020-06-17	0.0002477452	Africa
Africa|hCoV-19/Kenya/C544/2020|EPI ISL 457911|B.1.5|Kenya|2020-04-10	Africa|hCoV-19/South Africa/R10779/2020|EPI ISL 490306|B.1.1.206|South Africa|2020-06-17	0.0001799715	Africa
Africa|hCoV-19/Kenya/C5442/2020|EPI ISL 568767|B.1.5|Kenya|2020-05-10	Africa|hCoV-19/South Africa/R10779/2020|EPI ISL 490306|B.1.1.206|South Africa|2020-06-17	0.0002455094	Africa
Africa|hCoV-19/Kenya/C569/2020|EPI ISL 568700|B.1|Kenya|2020-04-12	Africa|hCoV-19/South Africa/R10779/2020|EPI ISL 490306|B.1.1.206|South Africa|2020-06-17	0.0002168844	Africa
Africa|hCoV-19/Kenya/C5695/2020|EPI ISL 568770|B.1.5|Kenya|2020-05-11	Africa|hCoV-19/South Africa/R10779/2020|EPI ISL 490306|B.1.1.206|South Africa|2020-06-17	0.0002805949	Africa
Africa|hCoV-19/Kenya/C5701/2020|EPI ISL 568772|B.1|Kenya|2020-05-11	Africa|hCoV-19/South Africa/R10779/2020|EPI ISL 490306|B.1.1.206|South Africa|2020-06-17	0.0002104273	Africa
Africa|hCoV-19/Kenya/C571/2020|EPI ISL 568702|A|Kenya|2020-04-12	Africa|hCoV-19/South Africa/R10779/2020|EPI ISL 490306|B.1.1.206|South Africa|2020-06-17	0.0005207693	Africa
Africa|hCoV-19/Kenya/C5767/2020|EPI ISL 568773|B.1.5|Kenya|2020-05-11	Africa|hCoV-19/South Africa/R10779/2020|EPI ISL 490306|B.1.1.206|South Africa|2020-06-17	0.0003253478	Africa
Africa|hCoV-19/Kenya/C5811/2020|EPI ISL 568775|B.1.5|Kenya|2020-05-11	Africa|hCoV-19/South Africa/R10779/2020|EPI ISL 490306|B.1.1.206|South Africa|2020-06-17	0.0002104278	Africa
Africa|hCoV-19/Kenya/C5813/2020|EPI ISL 568776|B.1|Kenya|2020-05-11	Africa|hCoV-19/South Africa/R10779/2020|EPI ISL 490306|B.1.1.206|South Africa|2020-06-17	0.0002126269	Africa
Africa|hCoV-19/Kenya/C5835/2020|EPI ISL 568777|B.1.5|Kenya|2020-05-12	Africa|hCoV-19/South Africa/R10779/2020|EPI ISL 490306|B.1.1.206|South Africa|2020-06-17	0.0002478973	Africa
Africa|hCoV-19/Kenya/C587/2020|EPI ISL 457912|B.1.5|Kenya|2020-04-11	Africa|hCoV-19/South Africa/R10779/2020|EPI ISL 490306|B.1.1.206|South Africa|2020-06-17	0.0001798699	Africa
Africa|hCoV-19/Kenya/C589/2020|EPI ISL 457913|B.1.5|Kenya|2020-04-11	Africa|hCoV-19/South Africa/R10779/2020|EPI ISL 490306|B.1.1.206|South Africa|2020-06-17	0.0001768902	Africa
Africa|hCoV-19/Kenya/C5902/2020|EPI ISL 568779|B.1.5|Kenya|2020-05-12	Africa|hCoV-19/South Africa/R10779/2020|EPI ISL 490306|B.1.1.206|South Africa|2020-06-17	0.0002127853	Africa
Africa|hCoV-19/Kenya/C5911/2020|EPI ISL 568780|B.1.5|Kenya|2020-05-12	Africa|hCoV-19/South Africa/R10779/2020|EPI ISL 490306|B.1.1.206|South Africa|2020-06-17	0.0002147630	Africa
Africa|hCoV-19/Kenya/C5914/2020|EPI ISL 568782|B.1.5|Kenya|2020-05-12	Africa|hCoV-19/South Africa/R10779/2020|EPI ISL 490306|B.1.1.206|South Africa|2020-06-17	0.0002457511	Africa
Africa|hCoV-19/Kenya/C6186/2020|EPI ISL 568787|B.1.5|Kenya|2020-05-13	Africa|hCoV-19/South Africa/R10779/2020|EPI ISL 490306|B.1.1.206|South Africa|2020-06-17	0.0002835617	Africa
Africa|hCoV-19/Kenya/C6255/2020|EPI ISL 568790|B.1.1.33|Kenya|2020-05-13	Africa|hCoV-19/South Africa/R10779/2020|EPI ISL 490306|B.1.1.206|South Africa|2020-06-17	0.0002456555	Africa
Africa|hCoV-19/Kenya/C6298/2020|EPI ISL 568792|B.1|Kenya|2020-05-13	Africa|hCoV-19/South Africa/R10779/2020|EPI ISL 490306|B.1.1.206|South Africa|2020-06-17	0.0002168429	Africa
Africa|hCoV-19/Kenya/C6369/2020|EPI ISL 568794|B.1|Kenya|2020-05-14	Africa|hCoV-19/South Africa/R10779/2020|EPI ISL 490306|B.1.1.206|South Africa|2020-06-17	0.0002526357	Africa
Africa|hCoV-19/Kenya/C6380/2020|EPI ISL 568798|B.1.5|Kenya|2020-05-15	Africa|hCoV-19/South Africa/R10779/2020|EPI ISL 490306|B.1.1.206|South Africa|2020-06-17	0.0001808639	Africa
Africa|hCoV-19/Kenya/C6384/2020|EPI ISL 568799|B.1|Kenya|2020-05-14	Africa|hCoV-19/South Africa/R10779/2020|EPI ISL 490306|B.1.1.206|South Africa|2020-06-17	0.0002125391	Africa
Africa|hCoV-19/Kenya/C639/2020|EPI ISL 568703|B|Kenya|2020-04-14	Africa|hCoV-19/South Africa/R10779/2020|EPI ISL 490306|B.1.1.206|South Africa|2020-06-17	0.0003250008	Africa
Africa|hCoV-19/Kenya/C6518/2020|EPI ISL 568803|B.1.5|Kenya|2020-05-14	Africa|hCoV-19/South Africa/R10779/2020|EPI ISL 490306|B.1.1.206|South Africa|2020-06-17	0.0002519976	Africa
Africa|hCoV-19/Kenya/C6524/2020|EPI ISL 568805|A|Kenya|2020-05-14	Africa|hCoV-19/South Africa/R10779/2020|EPI ISL 490306|B.1.1.206|South Africa|2020-06-17	0.0005706722	Africa
Africa|hCoV-19/Kenya/C656/2020|EPI ISL 457915|B.1.5|Kenya|2020-04-13	Africa|hCoV-19/South Africa/R10779/2020|EPI ISL 490306|B.1.1.206|South Africa|2020-06-17	0.0002429794	Africa
Africa|hCoV-19/Kenya/C6564/2020|EPI ISL 568806|B.1.5|Kenya|2020-05-14	Africa|hCoV-19/South Africa/R10779/2020|EPI ISL 490306|B.1.1.206|South Africa|2020-06-17	0.0002920220	Africa
Africa|hCoV-19/Kenya/C6878/2020|EPI ISL 568813|B.1.1|Kenya|2020-05-15	Africa|hCoV-19/South Africa/R10779/2020|EPI ISL 490306|B.1.1.206|South Africa|2020-06-17	0.0000730360	Africa
Africa|hCoV-19/Kenya/C6914/2020|EPI ISL 568817|B.1|Kenya|2020-05-15	Africa|hCoV-19/South Africa/R10779/2020|EPI ISL 490306|B.1.1.206|South Africa|2020-06-17	0.0003219948	Africa
Africa|hCoV-19/Kenya/C7081/2020|EPI ISL 568824|B.1.5|Kenya|2020-05-16	Africa|hCoV-19/South Africa/R10779/2020|EPI ISL 490306|B.1.1.206|South Africa|2020-06-17	0.0002211461	Africa
Africa|hCoV-19/Kenya/C713/2020|EPI ISL 457920|B.1.5|Kenya|2020-04-14	Africa|hCoV-19/South Africa/R10779/2020|EPI ISL 490306|B.1.1.206|South Africa|2020-06-17	0.0002082532	Africa
Africa|hCoV-19/Kenya/C7579/2020|EPI ISL 568842|A|Kenya|2020-05-16	Africa|hCoV-19/South Africa/R10779/2020|EPI ISL 490306|B.1.1.206|South Africa|2020-06-17	0.0005722520	Africa
Africa|hCoV-19/Kenya/C7605/2020|EPI ISL 568847|A|Kenya|2020-05-16	Africa|hCoV-19/South Africa/R10779/2020|EPI ISL 490306|B.1.1.206|South Africa|2020-06-17	0.0005610824	Africa
Africa|hCoV-19/Kenya/C787/2020|EPI ISL 457921|B.1.5|Kenya|2020-04-15	Africa|hCoV-19/South Africa/R10779/2020|EPI ISL 490306|B.1.1.206|South Africa|2020-06-17	0.0001735330	Africa
Africa|hCoV-19/Kenya/C7949/2020|EPI ISL 568852|B.1|Kenya|2020-05-18	Africa|hCoV-19/South Africa/R10779/2020|EPI ISL 490306|B.1.1.206|South Africa|2020-06-17	0.0002867906	Africa
Africa|hCoV-19/Kenya/C815/2020|EPI ISL 568706|B.1|Kenya|2020-04-16	Africa|hCoV-19/South Africa/R10779/2020|EPI ISL 490306|B.1.1.206|South Africa|2020-06-17	0.0002504486	Africa
Africa|hCoV-19/Kenya/C8240/2020|EPI ISL 568855|B.1.5|Kenya|2020-05-19	Africa|hCoV-19/South Africa/R10779/2020|EPI ISL 490306|B.1.1.206|South Africa|2020-06-17	0.0002159878	Africa
Africa|hCoV-19/Kenya/C926/2020|EPI ISL 457928|B.1.5|Kenya|2020-04-17	Africa|hCoV-19/South Africa/R10779/2020|EPI ISL 490306|B.1.1.206|South Africa|2020-06-17	0.0002095183	Africa
Africa|hCoV-19/Kenya/D5/2020|EPI ISL 457999|B.1|Kenya|2020-05-22	Africa|hCoV-19/South Africa/R10779/2020|EPI ISL 490306|B.1.1.206|South Africa|2020-06-17	0.0004593122	Africa
Africa|hCoV-19/Kenya/D6/2020|EPI ISL 458000|B.40|Kenya|2020-03-17	Africa|hCoV-19/South Africa/R10779/2020|EPI ISL 490306|B.1.1.206|South Africa|2020-06-17	0.0005926917	Africa
Africa|hCoV-19/Kenya/NIC 059/2020|EPI ISL 457827|B.40|Kenya|2020-03	Africa|hCoV-19/South Africa/R10779/2020|EPI ISL 490306|B.1.1.206|South Africa|2020-06-17	0.0005261497	Africa
Africa|hCoV-19/Kenya/NIC 084/2020|EPI ISL 457828|B|Kenya|2020-03	Africa|hCoV-19/South Africa/R10779/2020|EPI ISL 490306|B.1.1.206|South Africa|2020-06-17	0.0004860514	Africa
Africa|hCoV-19/Kenya/NIC 087/2020|EPI ISL 457829|B.1.1.20|Kenya|2020-03	Africa|hCoV-19/South Africa/R10779/2020|EPI ISL 490306|B.1.1.206|South Africa|2020-06-17	0.0001049175	Africa
Africa|hCoV-19/Kenya/NIC 089/2020|EPI ISL 457830|B.1.1.20|Kenya|2020-03	Africa|hCoV-19/South Africa/R10779/2020|EPI ISL 490306|B.1.1.206|South Africa|2020-06-17	0.0001088412	Africa
Africa|hCoV-19/Kenya/NIC 168/2020|EPI ISL 457832|B.1.255|Kenya|2020-03	Africa|hCoV-19/South Africa/R10779/2020|EPI ISL 490306|B.1.1.206|South Africa|2020-06-17	0.0002504147	Africa
Africa|hCoV-19/Kenya/NIC 187/2020|EPI ISL 457833|B.1.5|Kenya|2020-03-20	Africa|hCoV-19/South Africa/R10779/2020|EPI ISL 490306|B.1.1.206|South Africa|2020-06-17	0.0002429623	Africa
Africa|hCoV-19/Kenya/NIC 196/2020|EPI ISL 457834|B.1.1|Kenya|2020-03-21	Africa|hCoV-19/South Africa/R10779/2020|EPI ISL 490306|B.1.1.206|South Africa|2020-06-17	0.0000719538	Africa
Africa|hCoV-19/Kenya/NIC 248/2020|EPI ISL 457836|B.40|Kenya|2020-03-23	Africa|hCoV-19/South Africa/R10779/2020|EPI ISL 490306|B.1.1.206|South Africa|2020-06-17	0.0004602387	Africa
Africa|hCoV-19/Kenya/NIC 266/2020|EPI ISL 457838|B.6|Kenya|2020-03-24	Africa|hCoV-19/South Africa/R10779/2020|EPI ISL 490306|B.1.1.206|South Africa|2020-06-17	0.0005600911	Africa
Africa|hCoV-19/Kenya/NIC 492/2020|EPI ISL 457840|B.1.5|Kenya|2020-03	Africa|hCoV-19/South Africa/R10779/2020|EPI ISL 490306|B.1.1.206|South Africa|2020-06-17	0.0001785773	Africa
Africa|hCoV-19/Kenya/NIC 512/2020|EPI ISL 457841|B.1.5|Kenya|2020-03	Africa|hCoV-19/South Africa/R10779/2020|EPI ISL 490306|B.1.1.206|South Africa|2020-06-17	0.0001784435	Africa
Africa|hCoV-19/Kenya/NIC 569/2020|EPI ISL 457843|B.1.1|Kenya|2020-03-29	Africa|hCoV-19/South Africa/R10779/2020|EPI ISL 490306|B.1.1.206|South Africa|2020-06-17	0.0001041059	Africa
Africa|hCoV-19/Kenya/NIC 593/2020|EPI ISL 457844|B.1.1.316|Kenya|2020-03-29	Africa|hCoV-19/South Africa/R10779/2020|EPI ISL 490306|B.1.1.206|South Africa|2020-06-17	0.0001062401	Africa
Africa|hCoV-19/Kenya/S052/2020|EPI ISL 457932|B.4|Kenya|2020-03-14	Africa|hCoV-19/South Africa/R10779/2020|EPI ISL 490306|B.1.1.206|South Africa|2020-06-17	0.0006358649	Africa
Africa|hCoV-19/Kenya/S109/2020|EPI ISL 457933|B.4|Kenya|2020-03-23	Africa|hCoV-19/South Africa/R10779/2020|EPI ISL 490306|B.1.1.206|South Africa|2020-06-17	0.0006012565	Africa
Africa|hCoV-19/Kenya/S299/2020|EPI ISL 457934|B.1.1.1|Kenya|2020-03-29	Africa|hCoV-19/South Africa/R10779/2020|EPI ISL 490306|B.1.1.206|South Africa|2020-06-17	0.0002453659	Africa
Africa|hCoV-19/Madagascar/IP-01650/2020|EPI ISL 508862|B.1|Madagascar|2020-03-20	Africa|hCoV-19/South Africa/R10779/2020|EPI ISL 490306|B.1.1.206|South Africa|2020-06-17	0.0002776830	Africa
Africa|hCoV-19/Madagascar/IP-01861/2020|EPI ISL 508863|B.1|Madagascar|2020-03-22	Africa|hCoV-19/South Africa/R10779/2020|EPI ISL 490306|B.1.1.206|South Africa|2020-06-17	0.0002776827	Africa
Africa|hCoV-19/Mali/M002593/2020|EPI ISL 487446|A|Mali|2020-04-06	Africa|hCoV-19/South Africa/R10779/2020|EPI ISL 490306|B.1.1.206|South Africa|2020-06-17	0.0005554990	Africa
Africa|hCoV-19/Mali/M002615/2020|EPI ISL 487447|A|Mali|2020-04-06	Africa|hCoV-19/South Africa/R10779/2020|EPI ISL 490306|B.1.1.206|South Africa|2020-06-17	0.0004860414	Africa
Africa|hCoV-19/Mali/M002616/2020|EPI ISL 487448|A|Mali|2020-04-06	Africa|hCoV-19/South Africa/R10779/2020|EPI ISL 490306|B.1.1.206|South Africa|2020-06-17	0.0004870170	Africa
Africa|hCoV-19/Mali/M002618/2020|EPI ISL 487449|A|Mali|2020-04-06	Africa|hCoV-19/South Africa/R10779/2020|EPI ISL 490306|B.1.1.206|South Africa|2020-06-17	0.0005555014	Africa
Africa|hCoV-19/Mali/M002644/2020|EPI ISL 487450|A|Mali|2020-04-08	Africa|hCoV-19/South Africa/R10779/2020|EPI ISL 490306|B.1.1.206|South Africa|2020-06-17	0.0005902732	Africa
Africa|hCoV-19/Mali/M002659/2020|EPI ISL 487451|A|Mali|2020-04-09	Africa|hCoV-19/South Africa/R10779/2020|EPI ISL 490306|B.1.1.206|South Africa|2020-06-17	0.0005207695	Africa
Africa|hCoV-19/Mali/M002663/2020|EPI ISL 487452|A|Mali|2020-04-09	Africa|hCoV-19/South Africa/R10779/2020|EPI ISL 490306|B.1.1.206|South Africa|2020-06-17	0.0005902298	Africa
Africa|hCoV-19/Mali/M002667/2020|EPI ISL 487453|B.1|Mali|2020-04-10	Africa|hCoV-19/South Africa/R10779/2020|EPI ISL 490306|B.1.1.206|South Africa|2020-06-17	0.0002776827	Africa
Africa|hCoV-19/Mali/M002672/2020|EPI ISL 487454|B|Mali|2020-04-10	Africa|hCoV-19/South Africa/R10779/2020|EPI ISL 490306|B.1.1.206|South Africa|2020-06-17	0.0004514353	Africa
Africa|hCoV-19/Mali/M002673/2020|EPI ISL 487455|B.1|Mali|2020-04-10	Africa|hCoV-19/South Africa/R10779/2020|EPI ISL 490306|B.1.1.206|South Africa|2020-06-17	0.0002776772	Africa
Africa|hCoV-19/Mali/M002675/2020|EPI ISL 487456|A|Mali|2020-04-10	Africa|hCoV-19/South Africa/R10779/2020|EPI ISL 490306|B.1.1.206|South Africa|2020-06-17	0.0005207695	Africa
Africa|hCoV-19/Mali/M002698/2020|EPI ISL 487457|A|Mali|2020-04-12	Africa|hCoV-19/South Africa/R10779/2020|EPI ISL 490306|B.1.1.206|South Africa|2020-06-17	0.0004518528	Africa
Africa|hCoV-19/Mali/M002700/2020|EPI ISL 487458|B.1|Mali|2020-04-12	Africa|hCoV-19/South Africa/R10779/2020|EPI ISL 490306|B.1.1.206|South Africa|2020-06-17	0.0004182967	Africa
Africa|hCoV-19/Mali/M002703/2020|EPI ISL 487459|B.1|Mali|2020-04-12	Africa|hCoV-19/South Africa/R10779/2020|EPI ISL 490306|B.1.1.206|South Africa|2020-06-17	0.0003471105	Africa
Africa|hCoV-19/Mali/M002704/2020|EPI ISL 487460|A|Mali|2020-04-12	Africa|hCoV-19/South Africa/R10779/2020|EPI ISL 490306|B.1.1.206|South Africa|2020-06-17	0.0004512945	Africa
Africa|hCoV-19/Mali/M002707/2020|EPI ISL 487461|A|Mali|2020-04-12	Africa|hCoV-19/South Africa/R10779/2020|EPI ISL 490306|B.1.1.206|South Africa|2020-06-17	0.0006249906	Africa
Africa|hCoV-19/Mali/M002758/2020|EPI ISL 487462|B.1|Mali|2020-04-13	Africa|hCoV-19/South Africa/R10779/2020|EPI ISL 490306|B.1.1.206|South Africa|2020-06-17	0.0003818734	Africa
Africa|hCoV-19/Mali/M002823/2020|EPI ISL 487463|A|Mali|2020-04-14	Africa|hCoV-19/South Africa/R10779/2020|EPI ISL 490306|B.1.1.206|South Africa|2020-06-17	0.0005554854	Africa
Africa|hCoV-19/Mali/M002824/2020|EPI ISL 487464|B.1.3|Mali|2020-04-14	Africa|hCoV-19/South Africa/R10779/2020|EPI ISL 490306|B.1.1.206|South Africa|2020-06-17	0.0003818547	Africa
Africa|hCoV-19/Mali/M002826/2020|EPI ISL 487465|A|Mali|2020-04-14	Africa|hCoV-19/South Africa/R10779/2020|EPI ISL 490306|B.1.1.206|South Africa|2020-06-17	0.0004860414	Africa
Africa|hCoV-19/Mali/M002830/2020|EPI ISL 487466|B.1.275|Mali|2020-04-14	Africa|hCoV-19/South Africa/R10779/2020|EPI ISL 490306|B.1.1.206|South Africa|2020-06-17	0.0003471491	Africa
Africa|hCoV-19/Morocco/15N/2020|EPI ISL 458150|B.1.1|Morocco|2020-05-15	Africa|hCoV-19/South Africa/R10779/2020|EPI ISL 490306|B.1.1.206|South Africa|2020-06-17	0.0003823231	Africa
Africa|hCoV-19/Morocco/6887/2020|EPI ISL 459965|B.1.1|Morocco|2020-03-03	Africa|hCoV-19/South Africa/R10779/2020|EPI ISL 490306|B.1.1.206|South Africa|2020-06-17	0.0000694024	Africa
Africa|hCoV-19/Morocco/6888/2020|EPI ISL 459966|B.1.1|Morocco|2020-03-15	Africa|hCoV-19/South Africa/R10779/2020|EPI ISL 490306|B.1.1.206|South Africa|2020-06-17	0.0001735210	Africa
Africa|hCoV-19/Morocco/6889/2020|EPI ISL 459967|B.1.5|Morocco|2020-03-15	Africa|hCoV-19/South Africa/R10779/2020|EPI ISL 490306|B.1.1.206|South Africa|2020-06-17	0.0001751869	Africa
Africa|hCoV-19/Morocco/6890/2020|EPI ISL 459968|B.1.5|Morocco|2020-03-17	Africa|hCoV-19/South Africa/R10779/2020|EPI ISL 490306|B.1.1.206|South Africa|2020-06-17	0.0002445439	Africa
Africa|hCoV-19/Morocco/6891/2020|EPI ISL 459969|B.1.255|Morocco|2020-03-20	Africa|hCoV-19/South Africa/R10779/2020|EPI ISL 490306|B.1.1.206|South Africa|2020-06-17	0.0002456533	Africa
Africa|hCoV-19/Morocco/6892/2020|EPI ISL 459970|B.1.5|Morocco|2020-03-17	Africa|hCoV-19/South Africa/R10779/2020|EPI ISL 490306|B.1.1.206|South Africa|2020-06-17	0.0002457974	Africa
Africa|hCoV-19/Morocco/6893/2020|EPI ISL 459971|B.1.153|Morocco|2020-03-18	Africa|hCoV-19/South Africa/R10779/2020|EPI ISL 490306|B.1.1.206|South Africa|2020-06-17	0.0003472376	Africa
Africa|hCoV-19/Morocco/6894/2020|EPI ISL 459972|B.1|Morocco|2020-03-20	Africa|hCoV-19/South Africa/R10779/2020|EPI ISL 490306|B.1.1.206|South Africa|2020-06-17	0.0003818547	Africa
Africa|hCoV-19/Morocco/6895/2020|EPI ISL 459973|B.1.1|Morocco|2020-03-20	Africa|hCoV-19/South Africa/R10779/2020|EPI ISL 490306|B.1.1.206|South Africa|2020-06-17	0.0001041058	Africa
Africa|hCoV-19/Morocco/6897/2020|EPI ISL 459975|B.1.5|Morocco|2020-03-21	Africa|hCoV-19/South Africa/R10779/2020|EPI ISL 490306|B.1.1.206|South Africa|2020-06-17	0.0002429708	Africa
Africa|hCoV-19/Morocco/6898/2020|EPI ISL 459976|B.1|Morocco|2020-03-16	Africa|hCoV-19/South Africa/R10779/2020|EPI ISL 490306|B.1.1.206|South Africa|2020-06-17	0.0003124277	Africa
Africa|hCoV-19/Morocco/6899/2020|EPI ISL 459977|B.1.1|Morocco|2020-04-21	Africa|hCoV-19/South Africa/R10779/2020|EPI ISL 490306|B.1.1.206|South Africa|2020-06-17	0.0001041105	Africa
Africa|hCoV-19/Morocco/6900/2020|EPI ISL 459978|B.1.1.247|Morocco|2020-04-20	Africa|hCoV-19/South Africa/R10779/2020|EPI ISL 490306|B.1.1.206|South Africa|2020-06-17	0.0001735324	Africa
Africa|hCoV-19/Morocco/6901/2020|EPI ISL 459979|B.1|Morocco|2020-04-19	Africa|hCoV-19/South Africa/R10779/2020|EPI ISL 490306|B.1.1.206|South Africa|2020-06-17	0.0003123997	Africa
Africa|hCoV-19/Morocco/6902/2020|EPI ISL 459980|B.1.1|Morocco|2020-04-19	Africa|hCoV-19/South Africa/R10779/2020|EPI ISL 490306|B.1.1.206|South Africa|2020-06-17	0.0002429555	Africa
Africa|hCoV-19/Morocco/6903/2020|EPI ISL 459981|B.1|Morocco|2020-04-19	Africa|hCoV-19/South Africa/R10779/2020|EPI ISL 490306|B.1.1.206|South Africa|2020-06-17	0.0004513219	Africa
Africa|hCoV-19/Morocco/6904/2020|EPI ISL 459982|B.1|Morocco|2020-04-18	Africa|hCoV-19/South Africa/R10779/2020|EPI ISL 490306|B.1.1.206|South Africa|2020-06-17	0.0004165978	Africa
Africa|hCoV-19/Morocco/6905/2020|EPI ISL 459983|B.1.1|Morocco|2020-04-21	Africa|hCoV-19/South Africa/R10779/2020|EPI ISL 490306|B.1.1.206|South Africa|2020-06-17	0.0001735324	Africa
Africa|hCoV-19/Morocco/6906/2020|EPI ISL 459984|B.1.1|Morocco|2020-04-06	Africa|hCoV-19/South Africa/R10779/2020|EPI ISL 490306|B.1.1.206|South Africa|2020-06-17	0.0000694024	Africa
Africa|hCoV-19/Morocco/AZ183/2020|EPI ISL 476026|B.1.1|Morocco|2020-05-11	Africa|hCoV-19/South Africa/R10779/2020|EPI ISL 490306|B.1.1.206|South Africa|2020-06-17	0.0002776817	Africa
Africa|hCoV-19/Morocco/CA24/2020|EPI ISL 476025|B.1.1|Morocco|2020-05-02	Africa|hCoV-19/South Africa/R10779/2020|EPI ISL 490306|B.1.1.206|South Africa|2020-06-17	0.0004166006	Africa
Africa|hCoV-19/Morocco/HMIMV-Rabat102-03/2020|EPI ISL 471456|B.1|Morocco|2020-03-31	Africa|hCoV-19/South Africa/R10779/2020|EPI ISL 490306|B.1.1.206|South Africa|2020-06-17	0.0004165961	Africa
Africa|hCoV-19/Morocco/HMIMV-Rabat1025-04/2020|EPI ISL 471457|B.1|Morocco|2020-04-13	Africa|hCoV-19/South Africa/R10779/2020|EPI ISL 490306|B.1.1.206|South Africa|2020-06-17	0.0003471420	Africa
Africa|hCoV-19/Morocco/HMIMV-Rabat1429-04/2020|EPI ISL 471458|B.1|Morocco|2020-04-19	Africa|hCoV-19/South Africa/R10779/2020|EPI ISL 490306|B.1.1.206|South Africa|2020-06-17	0.0004513442	Africa
Africa|hCoV-19/Morocco/HMIMV-Rabat1435-04/2020|EPI ISL 471459|B.1|Morocco|2020-04-19	Africa|hCoV-19/South Africa/R10779/2020|EPI ISL 490306|B.1.1.206|South Africa|2020-06-17	0.0003124073	Africa
Africa|hCoV-19/Morocco/HMIMV-Rabat1462-04/2020|EPI ISL 471460|B.1|Morocco|2020-04-19	Africa|hCoV-19/South Africa/R10779/2020|EPI ISL 490306|B.1.1.206|South Africa|2020-06-17	0.0003818641	Africa
Africa|hCoV-19/Morocco/OUA677-19/2020|EPI ISL 451400|B.1.5|Morocco|2020-04-23	Africa|hCoV-19/South Africa/R10779/2020|EPI ISL 490306|B.1.1.206|South Africa|2020-06-17	0.0003124213	Africa
Africa|hCoV-19/Morocco/RA85/2020|EPI ISL 467299|B.1|Morocco|2020-05-21	Africa|hCoV-19/South Africa/R10779/2020|EPI ISL 490306|B.1.1.206|South Africa|2020-06-17	0.0007293681	Africa
Africa|hCoV-19/Morocco/RMPS-01/2020|EPI ISL 469017|B.1|Morocco|2020-04-13	Africa|hCoV-19/South Africa/R10779/2020|EPI ISL 490306|B.1.1.206|South Africa|2020-06-17	0.0002776828	Africa
Africa|hCoV-19/Morocco/RMPS-02/2020|EPI ISL 469049|B.1|Morocco|2020-03-30	Africa|hCoV-19/South Africa/R10779/2020|EPI ISL 490306|B.1.1.206|South Africa|2020-06-17	0.0002776953	Africa
Africa|hCoV-19/Morocco/RMPS-03/2020|EPI ISL 469051|B.1|Morocco|2020-04-03	Africa|hCoV-19/South Africa/R10779/2020|EPI ISL 490306|B.1.1.206|South Africa|2020-06-17	0.0003818547	Africa
Africa|hCoV-19/Morocco/RMPS-04/2020|EPI ISL 469052|B.1|Morocco|2020-03-30	Africa|hCoV-19/South Africa/R10779/2020|EPI ISL 490306|B.1.1.206|South Africa|2020-06-17	0.0002776828	Africa
Africa|hCoV-19/Morocco/RMPS-05/2020|EPI ISL 469053|B.1|Morocco|2020-03-30	Africa|hCoV-19/South Africa/R10779/2020|EPI ISL 490306|B.1.1.206|South Africa|2020-06-17	0.0002429674	Africa
Africa|hCoV-19/Morocco/RMPS-06/2020|EPI ISL 469054|B.1|Morocco|2020-04-01	Africa|hCoV-19/South Africa/R10779/2020|EPI ISL 490306|B.1.1.206|South Africa|2020-06-17	0.0002776827	Africa
Africa|hCoV-19/Morocco/RMPS-12/2020|EPI ISL 482737|B.1.1|Morocco|2020-05-08	Africa|hCoV-19/South Africa/R10779/2020|EPI ISL 490306|B.1.1.206|South Africa|2020-06-17	0.0002827515	Africa
Africa|hCoV-19/Morocco/RMPS-13/2020|EPI ISL 482738|B.1|Morocco|2020-04-10	Africa|hCoV-19/South Africa/R10779/2020|EPI ISL 490306|B.1.1.206|South Africa|2020-06-17	0.0002827357	Africa
Africa|hCoV-19/Morocco/RMPS-14/2020|EPI ISL 482739|B.1|Morocco|2020-04-22	Africa|hCoV-19/South Africa/R10779/2020|EPI ISL 490306|B.1.1.206|South Africa|2020-06-17	0.0002885475	Africa
Africa|hCoV-19/Morocco/refstage1/2020|EPI ISL 476559|B.1.5|Morocco|2020-02-27	Africa|hCoV-19/South Africa/R10779/2020|EPI ISL 490306|B.1.1.206|South Africa|2020-06-17	0.0001735329	Africa
Africa|hCoV-19/Nigeria/AB03-CV135/2020|EPI ISL 527872|B.1.5|Nigeria|2020-05-12	Africa|hCoV-19/South Africa/R10779/2020|EPI ISL 490306|B.1.1.206|South Africa|2020-06-17	0.0003158754	Africa
Africa|hCoV-19/Nigeria/ED01-CV155/2020|EPI ISL 527873|B.40|Nigeria|2020-02-21	Africa|hCoV-19/South Africa/R10779/2020|EPI ISL 490306|B.1.1.206|South Africa|2020-06-17	0.0005902699	Africa
Africa|hCoV-19/Nigeria/ED02-CV156/2020|EPI ISL 527874|B.40|Nigeria|2020-03-23	Africa|hCoV-19/South Africa/R10779/2020|EPI ISL 490306|B.1.1.206|South Africa|2020-06-17	0.0004860513	Africa
Africa|hCoV-19/Nigeria/ED03-CV157/2020|EPI ISL 527875|B.40|Nigeria|2020-03-26	Africa|hCoV-19/South Africa/R10779/2020|EPI ISL 490306|B.1.1.206|South Africa|2020-06-17	0.0006449609	Africa
Africa|hCoV-19/Nigeria/ED04-CV158/2020|EPI ISL 527876|A|Nigeria|2020-03-25	Africa|hCoV-19/South Africa/R10779/2020|EPI ISL 490306|B.1.1.206|South Africa|2020-06-17	0.0005207831	Africa
Africa|hCoV-19/Nigeria/ED06-CV159/2020|EPI ISL 527877|A|Nigeria|2020-03-25	Africa|hCoV-19/South Africa/R10779/2020|EPI ISL 490306|B.1.1.206|South Africa|2020-06-17	0.0005385230	Africa
Africa|hCoV-19/Nigeria/ED07-CV160/2020|EPI ISL 527878|B.40|Nigeria|2020-03-31	Africa|hCoV-19/South Africa/R10779/2020|EPI ISL 490306|B.1.1.206|South Africa|2020-06-17	0.0006250758	Africa
Africa|hCoV-19/Nigeria/ED1010-CV215/2020|EPI ISL 527879|B.1.1.229|Nigeria|2020-05-04	Africa|hCoV-19/South Africa/R10779/2020|EPI ISL 490306|B.1.1.206|South Africa|2020-06-17	0.0001388140	Africa
Africa|hCoV-19/Nigeria/ED18-CV161/2020|EPI ISL 527880|B.1.5|Nigeria|2020-03-25	Africa|hCoV-19/South Africa/R10779/2020|EPI ISL 490306|B.1.1.206|South Africa|2020-06-17	0.0002087316	Africa
Africa|hCoV-19/Nigeria/ED20-CV162/2020|EPI ISL 527881|B.1|Nigeria|2020-03-30	Africa|hCoV-19/South Africa/R10779/2020|EPI ISL 490306|B.1.1.206|South Africa|2020-06-17	0.0002776829	Africa
Africa|hCoV-19/Nigeria/ED25-CV163/2020|EPI ISL 527882|B.1.5|Nigeria|2020-05-09	Africa|hCoV-19/South Africa/R10779/2020|EPI ISL 490306|B.1.1.206|South Africa|2020-06-17	0.0002082441	Africa
Africa|hCoV-19/Nigeria/ED32-CV164/2020|EPI ISL 527883|B.1.5|Nigeria|2020-05-18	Africa|hCoV-19/South Africa/R10779/2020|EPI ISL 490306|B.1.1.206|South Africa|2020-06-17	0.0002101381	Africa
Africa|hCoV-19/Nigeria/ED46-CV165/2020|EPI ISL 527884|B.1.1.229|Nigeria|2020-04-24	Africa|hCoV-19/South Africa/R10779/2020|EPI ISL 490306|B.1.1.206|South Africa|2020-06-17	0.0002082401	Africa
Africa|hCoV-19/Nigeria/ED48-CV193/2020|EPI ISL 527885|B.1.5|Nigeria|2020-04-26	Africa|hCoV-19/South Africa/R10779/2020|EPI ISL 490306|B.1.1.206|South Africa|2020-06-17	0.0001778536	Africa
Africa|hCoV-19/Nigeria/EK025-CV58/2020|EPI ISL 487098|B.1.1.71|Nigeria|2020-04-19	Africa|hCoV-19/South Africa/R10779/2020|EPI ISL 490306|B.1.1.206|South Africa|2020-06-17	0.0002134308	Africa
Africa|hCoV-19/Nigeria/EK084-CV50/2020|EPI ISL 487105|B.1.1.71|Nigeria|2020-04-23	Africa|hCoV-19/South Africa/R10779/2020|EPI ISL 490306|B.1.1.206|South Africa|2020-06-17	0.0002082395	Africa
Africa|hCoV-19/Nigeria/EK220-CV54/2020|EPI ISL 487102|B.1.1|Nigeria|2020-05-14	Africa|hCoV-19/South Africa/R10779/2020|EPI ISL 490306|B.1.1.206|South Africa|2020-06-17	0.0001737425	Africa
Africa|hCoV-19/Nigeria/EK254-CV60/2020|EPI ISL 487096|B.1.1|Nigeria|2020-05-19	Africa|hCoV-19/South Africa/R10779/2020|EPI ISL 490306|B.1.1.206|South Africa|2020-06-17	0.0001784291	Africa
Africa|hCoV-19/Nigeria/EK291-CV115/2020|EPI ISL 527887|B.1.1|Nigeria|2020-06-02	Africa|hCoV-19/South Africa/R10779/2020|EPI ISL 490306|B.1.1.206|South Africa|2020-06-17	0.0002082530	Africa
Africa|hCoV-19/Nigeria/KW017-CV24/2020|EPI ISL 455362|B.1.255|Nigeria|2020-04-10	Africa|hCoV-19/South Africa/R10779/2020|EPI ISL 490306|B.1.1.206|South Africa|2020-06-17	0.0003124136	Africa
Africa|hCoV-19/Nigeria/KW298-CV48/2020|EPI ISL 487107|A|Nigeria|2020-05-08	Africa|hCoV-19/South Africa/R10779/2020|EPI ISL 490306|B.1.1.206|South Africa|2020-06-17	0.0005902443	Africa
Africa|hCoV-19/Nigeria/KW326-CV52/2020|EPI ISL 487103|B.1.1|Nigeria|2020-05-09	Africa|hCoV-19/South Africa/R10779/2020|EPI ISL 490306|B.1.1.206|South Africa|2020-06-17	0.0001396051	Africa
Africa|hCoV-19/Nigeria/Lagos01/2020|EPI ISL 413550|B.1.1|Nigeria|2020-02-27	Africa|hCoV-19/South Africa/R10779/2020|EPI ISL 490306|B.1.1.206|South Africa|2020-06-17	0.0001054624	Africa
Africa|hCoV-19/Nigeria/NG57752/2020|EPI ISL 462992|B.1.1|Nigeria|2020-03	Africa|hCoV-19/South Africa/R10779/2020|EPI ISL 490306|B.1.1.206|South Africa|2020-06-17	0.0001389878	Africa
Africa|hCoV-19/Nigeria/OG007-CV22/2020|EPI ISL 455412|B.40|Nigeria|2020-03-29	Africa|hCoV-19/South Africa/R10779/2020|EPI ISL 490306|B.1.1.206|South Africa|2020-06-17	0.0005208036	Africa
Africa|hCoV-19/Nigeria/ON191-CV49/2020|EPI ISL 487106|B.1.246|Nigeria|2020-06-30	Africa|hCoV-19/South Africa/R10779/2020|EPI ISL 490306|B.1.1.206|South Africa|2020-06-17	0.0003837597	Africa
Africa|hCoV-19/Nigeria/ON505-CV43/2020|EPI ISL 487112|B.1.246|Nigeria|2020-05-24	Africa|hCoV-19/South Africa/R10779/2020|EPI ISL 490306|B.1.1.206|South Africa|2020-06-17	0.0004513019	Africa
Africa|hCoV-19/Nigeria/ON507-CV44/2020|EPI ISL 487111|B.1.1.10|Nigeria|2020-05-24	Africa|hCoV-19/South Africa/R10779/2020|EPI ISL 490306|B.1.1.206|South Africa|2020-06-17	0.0002432655	Africa
Africa|hCoV-19/Nigeria/ON595-CV121/2020|EPI ISL 527888|B.1.1.90|Nigeria|2020-06-03	Africa|hCoV-19/South Africa/R10779/2020|EPI ISL 490306|B.1.1.206|South Africa|2020-06-17	0.0002429615	Africa
Africa|hCoV-19/Nigeria/ON705-CV153/2020|EPI ISL 527889|B.1.1.1|Nigeria|2020-06-09	Africa|hCoV-19/South Africa/R10779/2020|EPI ISL 490306|B.1.1.206|South Africa|2020-06-17	0.0003471023	Africa
Africa|hCoV-19/Nigeria/ON752-CV144/2020|EPI ISL 527890|B.1|Nigeria|2020-06-11	Africa|hCoV-19/South Africa/R10779/2020|EPI ISL 490306|B.1.1.206|South Africa|2020-06-17	0.0004168813	Africa
Africa|hCoV-19/Nigeria/ON920-CV152/2020|EPI ISL 527891|B.1.1.220|Nigeria|2020-06-16	Africa|hCoV-19/South Africa/R10779/2020|EPI ISL 490306|B.1.1.206|South Africa|2020-06-17	0.0002432485	Africa
Africa|hCoV-19/Nigeria/ON969-CV145/2020|EPI ISL 527892|B.1.1|Nigeria|2020-06-17	Africa|hCoV-19/South Africa/R10779/2020|EPI ISL 490306|B.1.1.206|South Africa|2020-06-17	0.0002429775	Africa
Africa|hCoV-19/Nigeria/OS016-CV3/2020|EPI ISL 455413|B.40|Nigeria|2020-03-27	Africa|hCoV-19/South Africa/R10779/2020|EPI ISL 490306|B.1.1.206|South Africa|2020-06-17	0.0004875398	Africa
Africa|hCoV-19/Nigeria/OS030-CV5/2020|EPI ISL 455415|A|Nigeria|2020-03-29	Africa|hCoV-19/South Africa/R10779/2020|EPI ISL 490306|B.1.1.206|South Africa|2020-06-17	0.0006834217	Africa
Africa|hCoV-19/Nigeria/OS055-CV8/2020|EPI ISL 455418|A|Nigeria|2020-03-29	Africa|hCoV-19/South Africa/R10779/2020|EPI ISL 490306|B.1.1.206|South Africa|2020-06-17	0.0006777435	Africa
Africa|hCoV-19/Nigeria/OS060-CV9/2020|EPI ISL 455419|B.1|Nigeria|2020-03-29	Africa|hCoV-19/South Africa/R10779/2020|EPI ISL 490306|B.1.1.206|South Africa|2020-06-17	0.0004202552	Africa
Africa|hCoV-19/Nigeria/OS070-CV11/2020|EPI ISL 455422|A|Nigeria|2020-03-29	Africa|hCoV-19/South Africa/R10779/2020|EPI ISL 490306|B.1.1.206|South Africa|2020-06-17	0.0006597414	Africa
Africa|hCoV-19/Nigeria/OS085-CV14/2020|EPI ISL 455424|A|Nigeria|2020-03-29	Africa|hCoV-19/South Africa/R10779/2020|EPI ISL 490306|B.1.1.206|South Africa|2020-06-17	0.0005555241	Africa
Africa|hCoV-19/Nigeria/OS125-CV20/2020|EPI ISL 455427|A|Nigeria|2020-03-29	Africa|hCoV-19/South Africa/R10779/2020|EPI ISL 490306|B.1.1.206|South Africa|2020-06-17	0.0006862110	Africa
Africa|hCoV-19/Nigeria/OS294-CV42/2020|EPI ISL 487113|B.1.5|Nigeria|2020-04-23	Africa|hCoV-19/South Africa/R10779/2020|EPI ISL 490306|B.1.1.206|South Africa|2020-06-17	0.0002776902	Africa
Africa|hCoV-19/Nigeria/OS524-CV45/2020|EPI ISL 487110|B.1.22|Nigeria|2020-05-11	Africa|hCoV-19/South Africa/R10779/2020|EPI ISL 490306|B.1.1.206|South Africa|2020-06-17	0.0003471334	Africa
Africa|hCoV-19/Nigeria/OS589-CV46/2020|EPI ISL 487109|B.1.22|Nigeria|2020-05-29	Africa|hCoV-19/South Africa/R10779/2020|EPI ISL 490306|B.1.1.206|South Africa|2020-06-17	0.0003819912	Africa
Africa|hCoV-19/Nigeria/OY008-CV29/2020|EPI ISL 455429|B.1|Nigeria|2020-03-27	Africa|hCoV-19/South Africa/R10779/2020|EPI ISL 490306|B.1.1.206|South Africa|2020-06-17	0.0002776829	Africa
Africa|hCoV-19/Nigeria/OY045A-CV35/2020|EPI ISL 455431|B.40|Nigeria|2020-04-02	Africa|hCoV-19/South Africa/R10779/2020|EPI ISL 490306|B.1.1.206|South Africa|2020-06-17	0.0004861694	Africa
Africa|hCoV-19/Nigeria/OY094-CV57/2020|EPI ISL 487099|B.1.1.102|Nigeria|2020-04-24	Africa|hCoV-19/South Africa/R10779/2020|EPI ISL 490306|B.1.1.206|South Africa|2020-06-17	0.0001388230	Africa
Africa|hCoV-19/Nigeria/OY175-CV51/2020|EPI ISL 487104|B.1|Nigeria|2020-05-03	Africa|hCoV-19/South Africa/R10779/2020|EPI ISL 490306|B.1.1.206|South Africa|2020-06-17	0.0003170540	Africa
Africa|hCoV-19/Nigeria/OY233-CV66/2020|EPI ISL 487091|B.1.246|Nigeria|2020-05-13	Africa|hCoV-19/South Africa/R10779/2020|EPI ISL 490306|B.1.1.206|South Africa|2020-06-17	0.0005555216	Africa
Africa|hCoV-19/Nigeria/OY260-CV55/2020|EPI ISL 487101|B.1.265|Nigeria|2020-05-16	Africa|hCoV-19/South Africa/R10779/2020|EPI ISL 490306|B.1.1.206|South Africa|2020-06-17	0.0004513020	Africa
Africa|hCoV-19/Nigeria/OY592-CV167/2020|EPI ISL 527898|B.1.265|Nigeria|2020-06-10	Africa|hCoV-19/South Africa/R10779/2020|EPI ISL 490306|B.1.1.206|South Africa|2020-06-17	0.0005555545	Africa
Africa|hCoV-19/Nigeria/OY595-CV168/2020|EPI ISL 527899|B.1.265|Nigeria|2020-06-09	Africa|hCoV-19/South Africa/R10779/2020|EPI ISL 490306|B.1.1.206|South Africa|2020-06-17	0.0005385463	Africa
Africa|hCoV-19/Nigeria/OY598-CV169/2020|EPI ISL 527900|B.1.1|Nigeria|2020-06-09	Africa|hCoV-19/South Africa/R10779/2020|EPI ISL 490306|B.1.1.206|South Africa|2020-06-17	0.0003556062	Africa
Africa|hCoV-19/Nigeria/OY605-CV170/2020|EPI ISL 527901|B.1.1|Nigeria|2020-06-12	Africa|hCoV-19/South Africa/R10779/2020|EPI ISL 490306|B.1.1.206|South Africa|2020-06-17	0.0003818215	Africa
Africa|hCoV-19/Nigeria/OY608-CV172/2020|EPI ISL 527903|B.1.1|Nigeria|2020-06-11	Africa|hCoV-19/South Africa/R10779/2020|EPI ISL 490306|B.1.1.206|South Africa|2020-06-17	0.0002453655	Africa
Africa|hCoV-19/Nigeria/OY612-CV173/2020|EPI ISL 527904|B.1.1|Nigeria|2020-06-13	Africa|hCoV-19/South Africa/R10779/2020|EPI ISL 490306|B.1.1.206|South Africa|2020-06-17	0.0002431764	Africa
Africa|hCoV-19/Nigeria/OY616-CV174/2020|EPI ISL 527905|B.1.1|Nigeria|2020-06-12	Africa|hCoV-19/South Africa/R10779/2020|EPI ISL 490306|B.1.1.206|South Africa|2020-06-17	0.0003824046	Africa
Africa|hCoV-19/Nigeria/OY625-CV182/2020|EPI ISL 527909|B.1.1|Nigeria|2020-06-13	Africa|hCoV-19/South Africa/R10779/2020|EPI ISL 490306|B.1.1.206|South Africa|2020-06-17	0.0002459528	Africa
Africa|hCoV-19/Nigeria/OY626-CV183/2020|EPI ISL 527910|B.1.1|Nigeria|2020-06-13	Africa|hCoV-19/South Africa/R10779/2020|EPI ISL 490306|B.1.1.206|South Africa|2020-06-17	0.0002449975	Africa
Africa|hCoV-19/Nigeria/OY627-CV184/2020|EPI ISL 527911|B.1.1|Nigeria|2020-06-13	Africa|hCoV-19/South Africa/R10779/2020|EPI ISL 490306|B.1.1.206|South Africa|2020-06-17	0.0001041483	Africa
Africa|hCoV-19/Nigeria/OY628-CV185/2020|EPI ISL 527912|B.1.1|Nigeria|2020-06-13	Africa|hCoV-19/South Africa/R10779/2020|EPI ISL 490306|B.1.1.206|South Africa|2020-06-17	0.0003471253	Africa
Africa|hCoV-19/Nigeria/OY633-CV189/2020|EPI ISL 527914|B.1.1.71|Nigeria|2020-06-16	Africa|hCoV-19/South Africa/R10779/2020|EPI ISL 490306|B.1.1.206|South Africa|2020-06-17	0.0003123921	Africa
Africa|hCoV-19/Nigeria/OY636-CV192/2020|EPI ISL 527915|B.1.1|Nigeria|2020-06-17	Africa|hCoV-19/South Africa/R10779/2020|EPI ISL 490306|B.1.1.206|South Africa|2020-06-17	0.0002082296	Africa
Africa|hCoV-19/Senegal/003/2020|EPI ISL 418206|B.1.356|Senegal|2020-02-28	Africa|hCoV-19/South Africa/R10779/2020|EPI ISL 490306|B.1.1.206|South Africa|2020-06-17	0.0002779723	Africa
Africa|hCoV-19/Senegal/016/2020|EPI ISL 418207|B.1.356|Senegal|2020-03-02	Africa|hCoV-19/South Africa/R10779/2020|EPI ISL 490306|B.1.1.206|South Africa|2020-06-17	0.0002776829	Africa
Africa|hCoV-19/Senegal/020/2020|EPI ISL 418208|B.1.356|Senegal|2020-03-04	Africa|hCoV-19/South Africa/R10779/2020|EPI ISL 490306|B.1.1.206|South Africa|2020-06-17	0.0002784849	Africa
Africa|hCoV-19/Senegal/026/2020|EPI ISL 418209|B.1.356|Senegal|2020-03-03	Africa|hCoV-19/South Africa/R10779/2020|EPI ISL 490306|B.1.1.206|South Africa|2020-06-17	0.0003123997	Africa
Africa|hCoV-19/Senegal/073/2020|EPI ISL 418210|B.1|Senegal|2020-03-10	Africa|hCoV-19/South Africa/R10779/2020|EPI ISL 490306|B.1.1.206|South Africa|2020-06-17	0.0002082534	Africa
Africa|hCoV-19/Senegal/082/2020|EPI ISL 418211|B.1|Senegal|2020-03-11	Africa|hCoV-19/South Africa/R10779/2020|EPI ISL 490306|B.1.1.206|South Africa|2020-06-17	0.0002083547	Africa
Africa|hCoV-19/Senegal/087/2020|EPI ISL 418212|B.1|Senegal|2020-03-11	Africa|hCoV-19/South Africa/R10779/2020|EPI ISL 490306|B.1.1.206|South Africa|2020-06-17	0.0002088986	Africa
Africa|hCoV-19/Senegal/094/2020|EPI ISL 418213|B.1|Senegal|2020-03-12	Africa|hCoV-19/South Africa/R10779/2020|EPI ISL 490306|B.1.1.206|South Africa|2020-06-17	0.0002432037	Africa
Africa|hCoV-19/Senegal/102/2020|EPI ISL 418214|B.1|Senegal|2020-03-12	Africa|hCoV-19/South Africa/R10779/2020|EPI ISL 490306|B.1.1.206|South Africa|2020-06-17	0.0001801419	Africa
Africa|hCoV-19/Senegal/119/2020|EPI ISL 418215|B.1|Senegal|2020-03-12	Africa|hCoV-19/South Africa/R10779/2020|EPI ISL 490306|B.1.1.206|South Africa|2020-06-17	0.0002437478	Africa
Africa|hCoV-19/Senegal/1351/2020|EPI ISL 480556|B.6|Senegal|2020-03-28	Africa|hCoV-19/South Africa/R10779/2020|EPI ISL 490306|B.1.1.206|South Africa|2020-06-17	0.0004871894	Africa
Africa|hCoV-19/Senegal/136/2020|EPI ISL 418216|A.2|Senegal|2020-03-13	Africa|hCoV-19/South Africa/R10779/2020|EPI ISL 490306|B.1.1.206|South Africa|2020-06-17	0.0005902422	Africa
Africa|hCoV-19/Senegal/139/2020|EPI ISL 418217|B.1|Senegal|2020-03-13	Africa|hCoV-19/South Africa/R10779/2020|EPI ISL 490306|B.1.1.206|South Africa|2020-06-17	0.0002429794	Africa
Africa|hCoV-19/Senegal/1683/2020|EPI ISL 480783|B.1|Senegal|2020-03-31	Africa|hCoV-19/South Africa/R10779/2020|EPI ISL 490306|B.1.1.206|South Africa|2020-06-17	0.0002087583	Africa
Africa|hCoV-19/Senegal/1749/2020|EPI ISL 480787|B.1|Senegal|2020-03-31	Africa|hCoV-19/South Africa/R10779/2020|EPI ISL 490306|B.1.1.206|South Africa|2020-06-17	0.0002440852	Africa
Africa|hCoV-19/Senegal/1966/2020|EPI ISL 480789|A.11|Senegal|2020-04-01	Africa|hCoV-19/South Africa/R10779/2020|EPI ISL 490306|B.1.1.206|South Africa|2020-06-17	0.0005557574	Africa
Africa|hCoV-19/Senegal/2840/2020|EPI ISL 481220|B.1|Senegal|2020-04-06	Africa|hCoV-19/South Africa/R10779/2020|EPI ISL 490306|B.1.1.206|South Africa|2020-06-17	0.0002468236	Africa
Africa|hCoV-19/Senegal/2865/2020|EPI ISL 481234|B.1|Senegal|2020-04-07	Africa|hCoV-19/South Africa/R10779/2020|EPI ISL 490306|B.1.1.206|South Africa|2020-06-17	0.0003895145	Africa
Africa|hCoV-19/Senegal/306/2020|EPI ISL 420069|B.3|Senegal|2020-03-17	Africa|hCoV-19/South Africa/R10779/2020|EPI ISL 490306|B.1.1.206|South Africa|2020-06-17	0.0003818476	Africa
Africa|hCoV-19/Senegal/315/2020|EPI ISL 420070|B.1|Senegal|2020-03-17	Africa|hCoV-19/South Africa/R10779/2020|EPI ISL 490306|B.1.1.206|South Africa|2020-06-17	0.0002776702	Africa
Africa|hCoV-19/Senegal/328/2020|EPI ISL 420071|B.1|Senegal|2020-03-17	Africa|hCoV-19/South Africa/R10779/2020|EPI ISL 490306|B.1.1.206|South Africa|2020-06-17	0.0005272361	Africa
Africa|hCoV-19/Senegal/3331/2020|EPI ISL 481235|B.1.5|Senegal|2020-04-09	Africa|hCoV-19/South Africa/R10779/2020|EPI ISL 490306|B.1.1.206|South Africa|2020-06-17	0.0002084102	Africa
Africa|hCoV-19/Senegal/370/2020|EPI ISL 420072|B.1|Senegal|2020-03-18	Africa|hCoV-19/South Africa/R10779/2020|EPI ISL 490306|B.1.1.206|South Africa|2020-06-17	0.0003131744	Africa
Africa|hCoV-19/Senegal/382/2020|EPI ISL 420073|B.1|Senegal|2020-03-19	Africa|hCoV-19/South Africa/R10779/2020|EPI ISL 490306|B.1.1.206|South Africa|2020-06-17	0.0003124276	Africa
Africa|hCoV-19/Senegal/45436/2020|EPI ISL 498238|B.1.1|Senegal|2020-05-27	Africa|hCoV-19/South Africa/R10779/2020|EPI ISL 490306|B.1.1.206|South Africa|2020-06-17	0.0001735324	Africa
Africa|hCoV-19/Senegal/45557/2020|EPI ISL 498239|B.1.1|Senegal|2020-05-27	Africa|hCoV-19/South Africa/R10779/2020|EPI ISL 490306|B.1.1.206|South Africa|2020-06-17	0.0002782524	Africa
Africa|hCoV-19/Senegal/52357/2020|EPI ISL 498240|B.1.5.12|Senegal|2020-06-03	Africa|hCoV-19/South Africa/R10779/2020|EPI ISL 490306|B.1.1.206|South Africa|2020-06-17	0.0004703938	Africa
Africa|hCoV-19/Senegal/52907/2020|EPI ISL 498241|B.1.5.12|Senegal|2020-06-05	Africa|hCoV-19/South Africa/R10779/2020|EPI ISL 490306|B.1.1.206|South Africa|2020-06-17	0.0005330331	Africa
Africa|hCoV-19/Senegal/55499/2020|EPI ISL 498242|B.1.5|Senegal|2020-06-07	Africa|hCoV-19/South Africa/R10779/2020|EPI ISL 490306|B.1.1.206|South Africa|2020-06-17	0.0003129714	Africa
Africa|hCoV-19/Senegal/55703/2020|EPI ISL 477148|B.1.356|Senegal|2020-06-07	Africa|hCoV-19/South Africa/R10779/2020|EPI ISL 490306|B.1.1.206|South Africa|2020-06-17	0.0003908859	Africa
Africa|hCoV-19/Senegal/55728/2020|EPI ISL 477150|B.1.5.12|Senegal|2020-06-07	Africa|hCoV-19/South Africa/R10779/2020|EPI ISL 490306|B.1.1.206|South Africa|2020-06-17	0.0003818638	Africa
Africa|hCoV-19/Senegal/55738/2020|EPI ISL 477141|B.1.5.12|Senegal|2020-06-07	Africa|hCoV-19/South Africa/R10779/2020|EPI ISL 490306|B.1.1.206|South Africa|2020-06-17	0.0004236759	Africa
Africa|hCoV-19/Senegal/55752/2020|EPI ISL 477149|B.1.5.12|Senegal|2020-06-07	Africa|hCoV-19/South Africa/R10779/2020|EPI ISL 490306|B.1.1.206|South Africa|2020-06-17	0.0003143130	Africa
Africa|hCoV-19/Senegal/57065/2020|EPI ISL 476148|B.1.1.44|Senegal|2020-06-09	Africa|hCoV-19/South Africa/R10779/2020|EPI ISL 490306|B.1.1.206|South Africa|2020-06-17	0.0002430484	Africa
Africa|hCoV-19/Senegal/5718/2020|EPI ISL 481236|B.1|Senegal|2020-04-18	Africa|hCoV-19/South Africa/R10779/2020|EPI ISL 490306|B.1.1.206|South Africa|2020-06-17	0.0002791523	Africa
Africa|hCoV-19/Senegal/57273/2020|EPI ISL 498243|B.1.5.12|Senegal|2020-06-07	Africa|hCoV-19/South Africa/R10779/2020|EPI ISL 490306|B.1.1.206|South Africa|2020-06-17	0.0003818466	Africa
Africa|hCoV-19/Senegal/57476/2020|EPI ISL 476149|B.1.5.12|Senegal|2020-06-06	Africa|hCoV-19/South Africa/R10779/2020|EPI ISL 490306|B.1.1.206|South Africa|2020-06-17	0.0004868405	Africa
Africa|hCoV-19/Senegal/57503/2020|EPI ISL 498244|B.1.5.12|Senegal|2020-06-09	Africa|hCoV-19/South Africa/R10779/2020|EPI ISL 490306|B.1.1.206|South Africa|2020-06-17	0.0004680296	Africa
Africa|hCoV-19/Senegal/57540/2020|EPI ISL 476491|B.1.5.12|Senegal|2020-06-09	Africa|hCoV-19/South Africa/R10779/2020|EPI ISL 490306|B.1.1.206|South Africa|2020-06-17	0.0004884422	Africa
Africa|hCoV-19/Senegal/5766/2020|EPI ISL 481237|B.1.5.12|Senegal|2020-04-17	Africa|hCoV-19/South Africa/R10779/2020|EPI ISL 490306|B.1.1.206|South Africa|2020-06-17	0.0003471422	Africa
Africa|hCoV-19/Senegal/5770/2020|EPI ISL 481238|B.1|Senegal|2020-04-17	Africa|hCoV-19/South Africa/R10779/2020|EPI ISL 490306|B.1.1.206|South Africa|2020-06-17	0.0002490669	Africa
Africa|hCoV-19/Senegal/5785/2020|EPI ISL 481239|B.1.5.12|Senegal|2020-04-17	Africa|hCoV-19/South Africa/R10779/2020|EPI ISL 490306|B.1.1.206|South Africa|2020-06-17	0.0003125154	Africa
Africa|hCoV-19/Senegal/5971/2020|EPI ISL 481240|B.1.5|Senegal|2020-04-18	Africa|hCoV-19/South Africa/R10779/2020|EPI ISL 490306|B.1.1.206|South Africa|2020-06-17	0.0002446114	Africa
Africa|hCoV-19/Senegal/5986/2020|EPI ISL 481243|B.1|Senegal|2020-04-18	Africa|hCoV-19/South Africa/R10779/2020|EPI ISL 490306|B.1.1.206|South Africa|2020-06-17	0.0003472344	Africa
Africa|hCoV-19/Senegal/600/2020|EPI ISL 420074|B.1.5|Senegal|2020-03-20	Africa|hCoV-19/South Africa/R10779/2020|EPI ISL 490306|B.1.1.206|South Africa|2020-06-17	0.0002429683	Africa
Africa|hCoV-19/Senegal/611/2020|EPI ISL 420076|B.1|Senegal|2020-03-20	Africa|hCoV-19/South Africa/R10779/2020|EPI ISL 490306|B.1.1.206|South Africa|2020-06-17	0.0002776952	Africa
Africa|hCoV-19/Senegal/618/2020|EPI ISL 420077|A|Senegal|2020-03-20	Africa|hCoV-19/South Africa/R10779/2020|EPI ISL 490306|B.1.1.206|South Africa|2020-06-17	0.0005207695	Africa
Africa|hCoV-19/Senegal/620/2020|EPI ISL 420078|A.11|Senegal|2020-03-20	Africa|hCoV-19/South Africa/R10779/2020|EPI ISL 490306|B.1.1.206|South Africa|2020-06-17	0.0005207693	Africa
Africa|hCoV-19/Senegal/62365/2020|EPI ISL 476492|B.1.5.12|Senegal|2020-06-10	Africa|hCoV-19/South Africa/R10779/2020|EPI ISL 490306|B.1.1.206|South Africa|2020-06-17	0.0003471347	Africa
Africa|hCoV-19/Senegal/62368/2020|EPI ISL 476493|B.1.1|Senegal|2020-06-10	Africa|hCoV-19/South Africa/R10779/2020|EPI ISL 490306|B.1.1.206|South Africa|2020-06-17	0.0001041058	Africa
Africa|hCoV-19/Senegal/62431/2020|EPI ISL 498247|B.1.5.12|Senegal|2020-06-10	Africa|hCoV-19/South Africa/R10779/2020|EPI ISL 490306|B.1.1.206|South Africa|2020-06-17	0.0003172589	Africa
Africa|hCoV-19/Senegal/62872/2020|EPI ISL 476494|B.1.5.12|Senegal|2020-06-11	Africa|hCoV-19/South Africa/R10779/2020|EPI ISL 490306|B.1.1.206|South Africa|2020-06-17	0.0003475768	Africa
Africa|hCoV-19/Senegal/62874/2020|EPI ISL 476495|B.1.5.12|Senegal|2020-06-11	Africa|hCoV-19/South Africa/R10779/2020|EPI ISL 490306|B.1.1.206|South Africa|2020-06-17	0.0003820726	Africa
Africa|hCoV-19/Senegal/63263/2020|EPI ISL 498249|B.1.5.12|Senegal|2020-06-11	Africa|hCoV-19/South Africa/R10779/2020|EPI ISL 490306|B.1.1.206|South Africa|2020-06-17	0.0003486426	Africa
Africa|hCoV-19/Senegal/63728/2020|EPI ISL 476497|B.1.356|Senegal|2020-06-12	Africa|hCoV-19/South Africa/R10779/2020|EPI ISL 490306|B.1.1.206|South Africa|2020-06-17	0.0003854898	Africa
Africa|hCoV-19/Senegal/63742/2020|EPI ISL 476514|B.1.5.12|Senegal|2020-06-12	Africa|hCoV-19/South Africa/R10779/2020|EPI ISL 490306|B.1.1.206|South Africa|2020-06-17	0.0003818639	Africa
Africa|hCoV-19/Senegal/640/2020|EPI ISL 420079|B.1|Senegal|2020-03-20	Africa|hCoV-19/South Africa/R10779/2020|EPI ISL 490306|B.1.1.206|South Africa|2020-06-17	0.0005302439	Africa
Africa|hCoV-19/Senegal/64033/2020|EPI ISL 485715|B.1.5|Senegal|2020-06-12	Africa|hCoV-19/South Africa/R10779/2020|EPI ISL 490306|B.1.1.206|South Africa|2020-06-17	0.0003471348	Africa
Africa|hCoV-19/Senegal/64076/2020|EPI ISL 485716|B.1|Senegal|2020-06-12	Africa|hCoV-19/South Africa/R10779/2020|EPI ISL 490306|B.1.1.206|South Africa|2020-06-17	0.0006251004	Africa
Africa|hCoV-19/Senegal/64096/2020|EPI ISL 485717|B.1.5.12|Senegal|2020-06-12	Africa|hCoV-19/South Africa/R10779/2020|EPI ISL 490306|B.1.1.206|South Africa|2020-06-17	0.0002778853	Africa
Africa|hCoV-19/Senegal/64101/2020|EPI ISL 476516|B.1.5.12|Senegal|2020-06-12	Africa|hCoV-19/South Africa/R10779/2020|EPI ISL 490306|B.1.1.206|South Africa|2020-06-17	0.0003475727	Africa
Africa|hCoV-19/Senegal/64163/2020|EPI ISL 477159|B.1.5.12|Senegal|2020-06-12	Africa|hCoV-19/South Africa/R10779/2020|EPI ISL 490306|B.1.1.206|South Africa|2020-06-17	0.0005254313	Africa
Africa|hCoV-19/Senegal/64166/2020|EPI ISL 476558|B.1.5.12|Senegal|2020-06-12	Africa|hCoV-19/South Africa/R10779/2020|EPI ISL 490306|B.1.1.206|South Africa|2020-06-17	0.0005557291	Africa
Africa|hCoV-19/Senegal/6427/2020|EPI ISL 486873|B.1.5|Senegal|2020-04-20	Africa|hCoV-19/South Africa/R10779/2020|EPI ISL 490306|B.1.1.206|South Africa|2020-06-17	0.0002434720	Africa
Africa|hCoV-19/Senegal/6430/2020|EPI ISL 486872|B.1.1|Senegal|2020-04-11	Africa|hCoV-19/South Africa/R10779/2020|EPI ISL 490306|B.1.1.206|South Africa|2020-06-17	0.0000696446	Africa
Africa|hCoV-19/Senegal/64709/2020|EPI ISL 476560|B.1.5.12|Senegal|2020-06-13	Africa|hCoV-19/South Africa/R10779/2020|EPI ISL 490306|B.1.1.206|South Africa|2020-06-17	0.0007124807	Africa
Africa|hCoV-19/Senegal/64716/2020|EPI ISL 498250|B.1.5.12|Senegal|2020-06-13	Africa|hCoV-19/South Africa/R10779/2020|EPI ISL 490306|B.1.1.206|South Africa|2020-06-17	0.0003480128	Africa
Africa|hCoV-19/Senegal/64729/2020|EPI ISL 477155|B.1.1.44|Senegal|2020-06-11	Africa|hCoV-19/South Africa/R10779/2020|EPI ISL 490306|B.1.1.206|South Africa|2020-06-17	0.0002777465	Africa
Africa|hCoV-19/Senegal/64763/2020|EPI ISL 476562|B.1.292|Senegal|2020-06-13	Africa|hCoV-19/South Africa/R10779/2020|EPI ISL 490306|B.1.1.206|South Africa|2020-06-17	0.0003471494	Africa
Africa|hCoV-19/Senegal/64766/2020|EPI ISL 476564|B.1.5.12|Senegal|2020-06-13	Africa|hCoV-19/South Africa/R10779/2020|EPI ISL 490306|B.1.1.206|South Africa|2020-06-17	0.0003818296	Africa
Africa|hCoV-19/Senegal/64771/2020|EPI ISL 482874|B.1.1.44|Senegal|2020-06-13	Africa|hCoV-19/South Africa/R10779/2020|EPI ISL 490306|B.1.1.206|South Africa|2020-06-17	0.0003124310	Africa
Africa|hCoV-19/Senegal/64772/2020|EPI ISL 477154|B.1.5.12|Senegal|2020-06-13	Africa|hCoV-19/South Africa/R10779/2020|EPI ISL 490306|B.1.1.206|South Africa|2020-06-17	0.0004608349	Africa
Africa|hCoV-19/Senegal/6481/2020|EPI ISL 486871|B.1.5|Senegal|2020-04-21	Africa|hCoV-19/South Africa/R10779/2020|EPI ISL 490306|B.1.1.206|South Africa|2020-06-17	0.0002089619	Africa
Africa|hCoV-19/Senegal/64916/2020|EPI ISL 477156|B.1.5.12|Senegal|2020-06-13	Africa|hCoV-19/South Africa/R10779/2020|EPI ISL 490306|B.1.1.206|South Africa|2020-06-17	0.0003471192	Africa
Africa|hCoV-19/Senegal/64932/2020|EPI ISL 476569|B.1.1.44|Senegal|2020-06-13	Africa|hCoV-19/South Africa/R10779/2020|EPI ISL 490306|B.1.1.206|South Africa|2020-06-17	0.0001735651	Africa
Africa|hCoV-19/Senegal/64969/2020|EPI ISL 476570|B.1.5.12|Senegal|2020-06-13	Africa|hCoV-19/South Africa/R10779/2020|EPI ISL 490306|B.1.1.206|South Africa|2020-06-17	0.0006026335	Africa
Africa|hCoV-19/Senegal/65030/2020|EPI ISL 476572|B.1.5.12|Senegal|2020-06-14	Africa|hCoV-19/South Africa/R10779/2020|EPI ISL 490306|B.1.1.206|South Africa|2020-06-17	0.0003123938	Africa
Africa|hCoV-19/Senegal/65052/2020|EPI ISL 476574|B.1.5|Senegal|2020-06-13	Africa|hCoV-19/South Africa/R10779/2020|EPI ISL 490306|B.1.1.206|South Africa|2020-06-17	0.0003132988	Africa
Africa|hCoV-19/Senegal/65428/2020|EPI ISL 485712|B.1.5.12|Senegal|2020-06-14	Africa|hCoV-19/South Africa/R10779/2020|EPI ISL 490306|B.1.1.206|South Africa|2020-06-17	0.0004166268	Africa
Africa|hCoV-19/Senegal/65481/2020|EPI ISL 477151|B.1.1|Senegal|2020-06-14	Africa|hCoV-19/South Africa/R10779/2020|EPI ISL 490306|B.1.1.206|South Africa|2020-06-17	0.0002464747	Africa
Africa|hCoV-19/Senegal/65548/2020|EPI ISL 477153|B.1.5.12|Senegal|2020-06-14	Africa|hCoV-19/South Africa/R10779/2020|EPI ISL 490306|B.1.1.206|South Africa|2020-06-17	0.0004599110	Africa
Africa|hCoV-19/Senegal/65601/2020|EPI ISL 485713|B.1.5.12|Senegal|2020-06-14	Africa|hCoV-19/South Africa/R10779/2020|EPI ISL 490306|B.1.1.206|South Africa|2020-06-17	0.0002776769	Africa
Africa|hCoV-19/Senegal/659/2020|EPI ISL 480554|B.1|Senegal|2020-03-21	Africa|hCoV-19/South Africa/R10779/2020|EPI ISL 490306|B.1.1.206|South Africa|2020-06-17	0.0003132663	Africa
Africa|hCoV-19/Senegal/6597/2020|EPI ISL 486870|B.1.356|Senegal|2020-04-23	Africa|hCoV-19/South Africa/R10779/2020|EPI ISL 490306|B.1.1.206|South Africa|2020-06-17	0.0003123998	Africa
Africa|hCoV-19/Senegal/6619/2020|EPI ISL 498230|B.1|Senegal|2020-04-21	Africa|hCoV-19/South Africa/R10779/2020|EPI ISL 490306|B.1.1.206|South Africa|2020-06-17	0.0003123932	Africa
Africa|hCoV-19/Senegal/6626/2020|EPI ISL 498229|B.1|Senegal|2020-04-21	Africa|hCoV-19/South Africa/R10779/2020|EPI ISL 490306|B.1.1.206|South Africa|2020-06-17	0.0003473071	Africa
Africa|hCoV-19/Senegal/66298/2020|EPI ISL 485708|B.1.5.12|Senegal|2020-06-15	Africa|hCoV-19/South Africa/R10779/2020|EPI ISL 490306|B.1.1.206|South Africa|2020-06-17	0.0005208626	Africa
Africa|hCoV-19/Senegal/66443/2020|EPI ISL 485711|B.1.1|Senegal|2020-06-15	Africa|hCoV-19/South Africa/R10779/2020|EPI ISL 490306|B.1.1.206|South Africa|2020-06-17	0.0002101779	Africa
Africa|hCoV-19/Senegal/66458/2020|EPI ISL 485710|B.1.1|Senegal|2020-06-15	Africa|hCoV-19/South Africa/R10779/2020|EPI ISL 490306|B.1.1.206|South Africa|2020-06-17	0.0001388166	Africa
Africa|hCoV-19/Senegal/6751/2020|EPI ISL 486859|B.1.1|Senegal|2020-04-21	Africa|hCoV-19/South Africa/R10779/2020|EPI ISL 490306|B.1.1.206|South Africa|2020-06-17	0.0001756967	Africa
Africa|hCoV-19/Senegal/6762/2020|EPI ISL 486869|B.1.5.12|Senegal|2020-04-21	Africa|hCoV-19/South Africa/R10779/2020|EPI ISL 490306|B.1.1.206|South Africa|2020-06-17	0.0005061676	Africa
Africa|hCoV-19/Senegal/68303/2020|EPI ISL 477143|B.1.5.12|Senegal|2020-06-17	Africa|hCoV-19/South Africa/R10779/2020|EPI ISL 490306|B.1.1.206|South Africa|2020-06-17	0.0003471443	Africa
Africa|hCoV-19/Senegal/68349/2020|EPI ISL 485635|B.1.5.12|Senegal|2020-06-18	Africa|hCoV-19/South Africa/R10779/2020|EPI ISL 490306|B.1.1.206|South Africa|2020-06-17	0.0004512832	Africa
Africa|hCoV-19/Senegal/6837/2020|EPI ISL 486868|B.1.272|Senegal|2020-04-21	Africa|hCoV-19/South Africa/R10779/2020|EPI ISL 490306|B.1.1.206|South Africa|2020-06-17	0.0003857719	Africa
Africa|hCoV-19/Senegal/6839/2020|EPI ISL 486867|B.1|Senegal|2020-04-23	Africa|hCoV-19/South Africa/R10779/2020|EPI ISL 490306|B.1.1.206|South Africa|2020-06-17	0.0003490384	Africa
Africa|hCoV-19/Senegal/68458/2020|EPI ISL 482878|B.1.1|Senegal|2020-06-18	Africa|hCoV-19/South Africa/R10779/2020|EPI ISL 490306|B.1.1.206|South Africa|2020-06-17	0.0001388166	Africa
Africa|hCoV-19/Senegal/6847/2020|EPI ISL 486865|B.1.272|Senegal|2020-04-02	Africa|hCoV-19/South Africa/R10779/2020|EPI ISL 490306|B.1.1.206|South Africa|2020-06-17	0.0003818548	Africa
Africa|hCoV-19/Senegal/68488/2020|EPI ISL 482877|B.1.356|Senegal|2020-06-17	Africa|hCoV-19/South Africa/R10779/2020|EPI ISL 490306|B.1.1.206|South Africa|2020-06-17	0.0004512812	Africa
Africa|hCoV-19/Senegal/68525/2020|EPI ISL 477142|B.1.1|Senegal|2020-06-17	Africa|hCoV-19/South Africa/R10779/2020|EPI ISL 490306|B.1.1.206|South Africa|2020-06-17	0.0002808045	Africa
Africa|hCoV-19/Senegal/68548/2020|EPI ISL 482876|B.1.5.12|Senegal|2020-06-17	Africa|hCoV-19/South Africa/R10779/2020|EPI ISL 490306|B.1.1.206|South Africa|2020-06-17	0.0003146196	Africa
Africa|hCoV-19/Senegal/68550/2020|EPI ISL 482875|B.1.5.12|Senegal|2020-06-16	Africa|hCoV-19/South Africa/R10779/2020|EPI ISL 490306|B.1.1.206|South Africa|2020-06-17	0.0003123931	Africa
Africa|hCoV-19/Senegal/6914/2020|EPI ISL 498237|B.1.5|Senegal|2020-04-24	Africa|hCoV-19/South Africa/R10779/2020|EPI ISL 490306|B.1.1.206|South Africa|2020-06-17	0.0003548040	Africa
Africa|hCoV-19/Senegal/6934/2020|EPI ISL 498235|B.1.5.12|Senegal|2020-04-22	Africa|hCoV-19/South Africa/R10779/2020|EPI ISL 490306|B.1.1.206|South Africa|2020-06-17	0.0004192280	Africa
Africa|hCoV-19/Senegal/70339/2020|EPI ISL 477146|B.1.5.12|Senegal|2020-06-20	Africa|hCoV-19/South Africa/R10779/2020|EPI ISL 490306|B.1.1.206|South Africa|2020-06-17	0.0003842165	Africa
Africa|hCoV-19/Senegal/70427/2020|EPI ISL 477144|B.1.5.12|Senegal|2020-06-20	Africa|hCoV-19/South Africa/R10779/2020|EPI ISL 490306|B.1.1.206|South Africa|2020-06-17	0.0003858297	Africa
Africa|hCoV-19/Senegal/70440/2020|EPI ISL 477145|B.1.5.12|Senegal|2020-06-19	Africa|hCoV-19/South Africa/R10779/2020|EPI ISL 490306|B.1.1.206|South Africa|2020-06-17	0.0004573244	Africa
Africa|hCoV-19/Senegal/83493/2020|EPI ISL 498252|B.1.1.44|Senegal|2020-07-09	Africa|hCoV-19/South Africa/R10779/2020|EPI ISL 490306|B.1.1.206|South Africa|2020-06-17	0.0003195482	Africa
Africa|hCoV-19/Senegal/9068/2020|EPI ISL 498236|B.1.356|Senegal|2020-04-24	Africa|hCoV-19/South Africa/R10779/2020|EPI ISL 490306|B.1.1.206|South Africa|2020-06-17	0.0003127030	Africa
Africa|hCoV-19/Senegal/9250/2020|EPI ISL 486866|B.1.1|Senegal|2020-04-22	Africa|hCoV-19/South Africa/R10779/2020|EPI ISL 490306|B.1.1.206|South Africa|2020-06-17	0.0003123996	Africa
Africa|hCoV-19/Senegal/9256/2020|EPI ISL 486864|B.1.1|Senegal|2020-04-23	Africa|hCoV-19/South Africa/R10779/2020|EPI ISL 490306|B.1.1.206|South Africa|2020-06-17	0.0003156999	Africa
Africa|hCoV-19/Senegal/9369/2020|EPI ISL 486863|B.1.5|Senegal|2020-04-25	Africa|hCoV-19/South Africa/R10779/2020|EPI ISL 490306|B.1.1.206|South Africa|2020-06-17	0.0002082436	Africa
Africa|hCoV-19/Senegal/9392/2020|EPI ISL 486862|B.1.1|Senegal|2020-04-25	Africa|hCoV-19/South Africa/R10779/2020|EPI ISL 490306|B.1.1.206|South Africa|2020-06-17	0.0001743594	Africa
Africa|hCoV-19/Senegal/9439/2020|EPI ISL 486861|B.1.1.44|Senegal|2020-04-25	Africa|hCoV-19/South Africa/R10779/2020|EPI ISL 490306|B.1.1.206|South Africa|2020-06-17	0.0001388456	Africa
Africa|hCoV-19/Senegal/9615/2020|EPI ISL 486860|B.1.5.12|Senegal|2020-04-25	Africa|hCoV-19/South Africa/R10779/2020|EPI ISL 490306|B.1.1.206|South Africa|2020-06-17	0.0002776771	Africa
Africa|hCoV-19/Senegal/9819/2020|EPI ISL 498233|B.1|Senegal|2020-04-25	Africa|hCoV-19/South Africa/R10779/2020|EPI ISL 490306|B.1.1.206|South Africa|2020-06-17	0.0003889600	Africa
Africa|hCoV-19/Senegal/9821/2020|EPI ISL 498232|B.1.356|Senegal|2020-04-25	Africa|hCoV-19/South Africa/R10779/2020|EPI ISL 490306|B.1.1.206|South Africa|2020-06-17	0.0002810242	Africa
Africa|hCoV-19/Senegal/9838/2020|EPI ISL 498231|B.1.272|Senegal|2020-04-25	Africa|hCoV-19/South Africa/R10779/2020|EPI ISL 490306|B.1.1.206|South Africa|2020-06-17	0.0004203217	Africa
Africa|hCoV-19/Sierra Leone/KGH-G-8548/2020|EPI ISL 512811|B.1|Sierra Leone|2020-03-30	Africa|hCoV-19/South Africa/R10779/2020|EPI ISL 490306|B.1.1.206|South Africa|2020-06-17	0.0003124274	Africa
Africa|hCoV-19/Sierra Leone/KGH-G-8549/2020|EPI ISL 512812|B.1.1|Sierra Leone|2020-03-31	Africa|hCoV-19/South Africa/R10779/2020|EPI ISL 490306|B.1.1.206|South Africa|2020-06-17	0.0000694024	Africa
Africa|hCoV-19/Sierra Leone/KGH-G-8603/2020|EPI ISL 512813|B.1|Sierra Leone|2020-04-23	Africa|hCoV-19/South Africa/R10779/2020|EPI ISL 490306|B.1.1.206|South Africa|2020-06-17	0.0003125547	Africa
Africa|hCoV-19/Sierra Leone/KGH-G-8604/2020|EPI ISL 512814|B.6|Sierra Leone|2020-04-03	Africa|hCoV-19/South Africa/R10779/2020|EPI ISL 490306|B.1.1.206|South Africa|2020-06-17	0.0004860394	Africa
Africa|hCoV-19/Sierra Leone/KGH-G-8607/2020|EPI ISL 512815|B.1.1|Sierra Leone|2020-04-03	Africa|hCoV-19/South Africa/R10779/2020|EPI ISL 490306|B.1.1.206|South Africa|2020-06-17	0.0001041517	Africa
Africa|hCoV-19/Sierra Leone/KGH-G-8625/2020|EPI ISL 512816|A.12|Sierra Leone|2020-04-10	Africa|hCoV-19/South Africa/R10779/2020|EPI ISL 490306|B.1.1.206|South Africa|2020-06-17	0.0007987927	Africa
Africa|hCoV-19/Sierra Leone/KGH-G-8626/2020|EPI ISL 512817|A.12|Sierra Leone|2020-04-10	Africa|hCoV-19/South Africa/R10779/2020|EPI ISL 490306|B.1.1.206|South Africa|2020-06-17	0.0006597579	Africa
Africa|hCoV-19/Sierra Leone/KGH-G-8627/2020|EPI ISL 512818|B.1.5|Sierra Leone|2020-04-08	Africa|hCoV-19/South Africa/R10779/2020|EPI ISL 490306|B.1.1.206|South Africa|2020-06-17	0.0002429733	Africa
Africa|hCoV-19/Sierra Leone/KGH-G-8668/2020|EPI ISL 512819|A.12|Sierra Leone|2020-04-11	Africa|hCoV-19/South Africa/R10779/2020|EPI ISL 490306|B.1.1.206|South Africa|2020-06-17	0.0006764803	Africa
Africa|hCoV-19/Sierra Leone/KGH-G-8669/2020|EPI ISL 512820|A.12|Sierra Leone|2020-04-14	Africa|hCoV-19/South Africa/R10779/2020|EPI ISL 490306|B.1.1.206|South Africa|2020-06-17	0.0006944969	Africa
Africa|hCoV-19/South Africa/KRISP-0001/2020|EPI ISL 467431|B|South Africa|2020-03-23	Africa|hCoV-19/South Africa/R10779/2020|EPI ISL 490306|B.1.1.206|South Africa|2020-06-17	0.0002783049	Africa
Africa|hCoV-19/South Africa/KRISP-0016/2020|EPI ISL 467432|B.1.106|South Africa|2020-03-28	Africa|hCoV-19/South Africa/R10779/2020|EPI ISL 490306|B.1.1.206|South Africa|2020-06-17	0.0002082513	Africa
Africa|hCoV-19/South Africa/KRISP-0017/2020|EPI ISL 467433|B.1.5|South Africa|2020-04-03	Africa|hCoV-19/South Africa/R10779/2020|EPI ISL 490306|B.1.1.206|South Africa|2020-06-17	0.0001735391	Africa
Africa|hCoV-19/South Africa/KRISP-0019/2020|EPI ISL 467434|B.1.5|South Africa|2020-04-02	Africa|hCoV-19/South Africa/R10779/2020|EPI ISL 490306|B.1.1.206|South Africa|2020-06-17	0.0001735391	Africa
Africa|hCoV-19/South Africa/KRISP-0021/2020|EPI ISL 467435|B.1.5|South Africa|2020-04-02	Africa|hCoV-19/South Africa/R10779/2020|EPI ISL 490306|B.1.1.206|South Africa|2020-06-17	0.0002083453	Africa
Africa|hCoV-19/South Africa/KRISP-0024/2020|EPI ISL 467436|B.1.106|South Africa|2020-04-01	Africa|hCoV-19/South Africa/R10779/2020|EPI ISL 490306|B.1.1.206|South Africa|2020-06-17	0.0001785711	Africa
Africa|hCoV-19/South Africa/KRISP-0026/2020|EPI ISL 467437|B.1.106|South Africa|2020-04-01	Africa|hCoV-19/South Africa/R10779/2020|EPI ISL 490306|B.1.1.206|South Africa|2020-06-17	0.0002084470	Africa
Africa|hCoV-19/South Africa/KRISP-0028/2020|EPI ISL 467438|B.1.106|South Africa|2020-04-02	Africa|hCoV-19/South Africa/R10779/2020|EPI ISL 490306|B.1.1.206|South Africa|2020-06-17	0.0002147808	Africa
Africa|hCoV-19/South Africa/KRISP-0029/2020|EPI ISL 467439|B.1.5|South Africa|2020-04-02	Africa|hCoV-19/South Africa/R10779/2020|EPI ISL 490306|B.1.1.206|South Africa|2020-06-17	0.0002185750	Africa
Africa|hCoV-19/South Africa/KRISP-0033/2020|EPI ISL 467440|B.1.106|South Africa|2020-04-01	Africa|hCoV-19/South Africa/R10779/2020|EPI ISL 490306|B.1.1.206|South Africa|2020-06-17	0.0002108269	Africa
Africa|hCoV-19/South Africa/KRISP-0035/2020|EPI ISL 467441|B.1.5|South Africa|2020-03-27	Africa|hCoV-19/South Africa/R10779/2020|EPI ISL 490306|B.1.1.206|South Africa|2020-06-17	0.0001735332	Africa
Africa|hCoV-19/South Africa/KRISP-0041/2020|EPI ISL 467443|B.1.5|South Africa|2020-03-25	Africa|hCoV-19/South Africa/R10779/2020|EPI ISL 490306|B.1.1.206|South Africa|2020-06-17	0.0001735331	Africa
Africa|hCoV-19/South Africa/KRISP-005/2020|EPI ISL 455630|B.1.5|South Africa|2020-04-29	Africa|hCoV-19/South Africa/R10779/2020|EPI ISL 490306|B.1.1.206|South Africa|2020-06-17	0.0002155856	Africa
Africa|hCoV-19/South Africa/KRISP-0055/2020|EPI ISL 467444|B.1.5|South Africa|2020-03-24	Africa|hCoV-19/South Africa/R10779/2020|EPI ISL 490306|B.1.1.206|South Africa|2020-06-17	0.0001735335	Africa
Africa|hCoV-19/South Africa/KRISP-0056/2020|EPI ISL 467445|B.1.5|South Africa|2020-04-04	Africa|hCoV-19/South Africa/R10779/2020|EPI ISL 490306|B.1.1.206|South Africa|2020-06-17	0.0002429784	Africa
Africa|hCoV-19/South Africa/KRISP-0057/2020|EPI ISL 467446|B.1.5|South Africa|2020-03-29	Africa|hCoV-19/South Africa/R10779/2020|EPI ISL 490306|B.1.1.206|South Africa|2020-06-17	0.0001737260	Africa
Africa|hCoV-19/South Africa/KRISP-0059/2020|EPI ISL 467448|B.1.5|South Africa|2020-04-01	Africa|hCoV-19/South Africa/R10779/2020|EPI ISL 490306|B.1.1.206|South Africa|2020-06-17	0.0002464136	Africa
Africa|hCoV-19/South Africa/KRISP-0065/2020|EPI ISL 467449|B.1.106|South Africa|2020-04-04	Africa|hCoV-19/South Africa/R10779/2020|EPI ISL 490306|B.1.1.206|South Africa|2020-06-17	0.0002085625	Africa
Africa|hCoV-19/South Africa/KRISP-0066/2020|EPI ISL 467450|B.1.106|South Africa|2020-04-03	Africa|hCoV-19/South Africa/R10779/2020|EPI ISL 490306|B.1.1.206|South Africa|2020-06-17	0.0002082441	Africa
Africa|hCoV-19/South Africa/KRISP-0067/2020|EPI ISL 467451|B.1.5|South Africa|2020-04-03	Africa|hCoV-19/South Africa/R10779/2020|EPI ISL 490306|B.1.1.206|South Africa|2020-06-17	0.0001735331	Africa
Africa|hCoV-19/South Africa/KRISP-0074/2020|EPI ISL 467452|B.1.106|South Africa|2020-04-04	Africa|hCoV-19/South Africa/R10779/2020|EPI ISL 490306|B.1.1.206|South Africa|2020-06-17	0.0001774368	Africa
Africa|hCoV-19/South Africa/KRISP-0075/2020|EPI ISL 467453|B.1.106|South Africa|2020-04-04	Africa|hCoV-19/South Africa/R10779/2020|EPI ISL 490306|B.1.1.206|South Africa|2020-06-17	0.0002083599	Africa
Africa|hCoV-19/South Africa/KRISP-0080/2020|EPI ISL 467454|B.1.106|South Africa|2020-04-01	Africa|hCoV-19/South Africa/R10779/2020|EPI ISL 490306|B.1.1.206|South Africa|2020-06-17	0.0002082441	Africa
Africa|hCoV-19/South Africa/KRISP-0081/2020|EPI ISL 467455|B.1.106|South Africa|2020-04-06	Africa|hCoV-19/South Africa/R10779/2020|EPI ISL 490306|B.1.1.206|South Africa|2020-06-17	0.0002082441	Africa
Africa|hCoV-19/South Africa/KRISP-0084/2020|EPI ISL 467456|B.1.106|South Africa|2020-04-05	Africa|hCoV-19/South Africa/R10779/2020|EPI ISL 490306|B.1.1.206|South Africa|2020-06-17	0.0002082441	Africa
Africa|hCoV-19/South Africa/KRISP-0088/2020|EPI ISL 467457|B.1.106|South Africa|2020-04-07	Africa|hCoV-19/South Africa/R10779/2020|EPI ISL 490306|B.1.1.206|South Africa|2020-06-17	0.0002082441	Africa
Africa|hCoV-19/South Africa/KRISP-0089/2020|EPI ISL 467458|B.1.106|South Africa|2020-04-05	Africa|hCoV-19/South Africa/R10779/2020|EPI ISL 490306|B.1.1.206|South Africa|2020-06-17	0.0002124990	Africa
Africa|hCoV-19/South Africa/KRISP-0090/2020|EPI ISL 467459|B.1.106|South Africa|2020-04-03	Africa|hCoV-19/South Africa/R10779/2020|EPI ISL 490306|B.1.1.206|South Africa|2020-06-17	0.0002132392	Africa
Africa|hCoV-19/South Africa/KRISP-0096/2020|EPI ISL 467461|B.1.106|South Africa|2020-04-01	Africa|hCoV-19/South Africa/R10779/2020|EPI ISL 490306|B.1.1.206|South Africa|2020-06-17	0.0001749478	Africa
Africa|hCoV-19/South Africa/KRISP-0097/2020|EPI ISL 467462|B.1.106|South Africa|2020-04-01	Africa|hCoV-19/South Africa/R10779/2020|EPI ISL 490306|B.1.1.206|South Africa|2020-06-17	0.0002083815	Africa
Africa|hCoV-19/South Africa/KRISP-0111/2020|EPI ISL 467465|B.1.106|South Africa|2020-04-01	Africa|hCoV-19/South Africa/R10779/2020|EPI ISL 490306|B.1.1.206|South Africa|2020-06-17	0.0003137245	Africa
Africa|hCoV-19/South Africa/KRISP-0113/2020|EPI ISL 467467|B.1.106|South Africa|2020-04-05	Africa|hCoV-19/South Africa/R10779/2020|EPI ISL 490306|B.1.1.206|South Africa|2020-06-17	0.0002429673	Africa
Africa|hCoV-19/South Africa/KRISP-0115/2020|EPI ISL 467468|B.1.5|South Africa|2020-04-04	Africa|hCoV-19/South Africa/R10779/2020|EPI ISL 490306|B.1.1.206|South Africa|2020-06-17	0.0001735331	Africa
Africa|hCoV-19/South Africa/KRISP-0118/2020|EPI ISL 467470|B.1.106|South Africa|2020-04-01	Africa|hCoV-19/South Africa/R10779/2020|EPI ISL 490306|B.1.1.206|South Africa|2020-06-17	0.0002082513	Africa
Africa|hCoV-19/South Africa/KRISP-0119/2020|EPI ISL 467471|B.1.5|South Africa|2020-04-01	Africa|hCoV-19/South Africa/R10779/2020|EPI ISL 490306|B.1.1.206|South Africa|2020-06-17	0.0001735331	Africa
Africa|hCoV-19/South Africa/KRISP-012/2020|EPI ISL 421576|B.1.1.10|South Africa|2020-04-01	Africa|hCoV-19/South Africa/R10779/2020|EPI ISL 490306|B.1.1.206|South Africa|2020-06-17	0.0001736995	Africa
Africa|hCoV-19/South Africa/KRISP-0120/2020|EPI ISL 467472|B.1.106|South Africa|2020-04-01	Africa|hCoV-19/South Africa/R10779/2020|EPI ISL 490306|B.1.1.206|South Africa|2020-06-17	0.0002429674	Africa
Africa|hCoV-19/South Africa/KRISP-0123/2020|EPI ISL 467475|B.1.5|South Africa|2020-05-14	Africa|hCoV-19/South Africa/R10779/2020|EPI ISL 490306|B.1.1.206|South Africa|2020-06-17	0.0002776838	Africa
Africa|hCoV-19/South Africa/KRISP-0124/2020|EPI ISL 467476|B.1.1.57|South Africa|2020-05-13	Africa|hCoV-19/South Africa/R10779/2020|EPI ISL 490306|B.1.1.206|South Africa|2020-06-17	0.0001048443	Africa
Africa|hCoV-19/South Africa/KRISP-0125/2020|EPI ISL 467477|B.1.1.52|South Africa|2020-05-13	Africa|hCoV-19/South Africa/R10779/2020|EPI ISL 490306|B.1.1.206|South Africa|2020-06-17	0.0001735248	Africa
Africa|hCoV-19/South Africa/KRISP-0126/2020|EPI ISL 467478|B.1.1.40|South Africa|2020-05-13	Africa|hCoV-19/South Africa/R10779/2020|EPI ISL 490306|B.1.1.206|South Africa|2020-06-17	0.0002776566	Africa
Africa|hCoV-19/South Africa/KRISP-0127/2020|EPI ISL 467479|B.1.5.19|South Africa|2020-05-13	Africa|hCoV-19/South Africa/R10779/2020|EPI ISL 490306|B.1.1.206|South Africa|2020-06-17	0.0002776771	Africa
Africa|hCoV-19/South Africa/KRISP-0128/2020|EPI ISL 467480|B.1.1.57|South Africa|2020-05-13	Africa|hCoV-19/South Africa/R10779/2020|EPI ISL 490306|B.1.1.206|South Africa|2020-06-17	0.0001045666	Africa
Africa|hCoV-19/South Africa/KRISP-0129/2020|EPI ISL 467481|B.1.1.52|South Africa|2020-05-13	Africa|hCoV-19/South Africa/R10779/2020|EPI ISL 490306|B.1.1.206|South Africa|2020-06-17	0.0002082339	Africa
Africa|hCoV-19/South Africa/KRISP-0130/2020|EPI ISL 467482|B.1.1.57|South Africa|2020-05-13	Africa|hCoV-19/South Africa/R10779/2020|EPI ISL 490306|B.1.1.206|South Africa|2020-06-17	0.0001388140	Africa
Africa|hCoV-19/South Africa/KRISP-0131/2020|EPI ISL 467483|B.1.5|South Africa|2020-05-13	Africa|hCoV-19/South Africa/R10779/2020|EPI ISL 490306|B.1.1.206|South Africa|2020-06-17	0.0002429683	Africa
Africa|hCoV-19/South Africa/KRISP-0132/2020|EPI ISL 467484|B.1.1.40|South Africa|2020-05-13	Africa|hCoV-19/South Africa/R10779/2020|EPI ISL 490306|B.1.1.206|South Africa|2020-06-17	0.0001735168	Africa
Africa|hCoV-19/South Africa/KRISP-0133/2020|EPI ISL 467485|B.1.1.57|South Africa|2020-05-13	Africa|hCoV-19/South Africa/R10779/2020|EPI ISL 490306|B.1.1.206|South Africa|2020-06-17	0.0001735246	Africa
Africa|hCoV-19/South Africa/KRISP-0134/2020|EPI ISL 467486|B.1.1.206|South Africa|2020-05-14	Africa|hCoV-19/South Africa/R10779/2020|EPI ISL 490306|B.1.1.206|South Africa|2020-06-17	0.0000000000	Africa
Africa|hCoV-19/South Africa/KRISP-0135/2020|EPI ISL 467487|B.1.1.57|South Africa|2020-05-14	Africa|hCoV-19/South Africa/R10779/2020|EPI ISL 490306|B.1.1.206|South Africa|2020-06-17	0.0001049947	Africa
Africa|hCoV-19/South Africa/KRISP-0136/2020|EPI ISL 467488|B.1.5|South Africa|2020-05-14	Africa|hCoV-19/South Africa/R10779/2020|EPI ISL 490306|B.1.1.206|South Africa|2020-06-17	0.0002429733	Africa
Africa|hCoV-19/South Africa/KRISP-0137/2020|EPI ISL 467489|B.1.1.52|South Africa|2020-05-14	Africa|hCoV-19/South Africa/R10779/2020|EPI ISL 490306|B.1.1.206|South Africa|2020-06-17	0.0001735246	Africa
Africa|hCoV-19/South Africa/KRISP-0138/2020|EPI ISL 467490|B.1.1.53|South Africa|2020-05-14	Africa|hCoV-19/South Africa/R10779/2020|EPI ISL 490306|B.1.1.206|South Africa|2020-06-17	0.0001735289	Africa
Africa|hCoV-19/South Africa/KRISP-0139/2020|EPI ISL 467491|B.1.1|South Africa|2020-05-16	Africa|hCoV-19/South Africa/R10779/2020|EPI ISL 490306|B.1.1.206|South Africa|2020-06-17	0.0001388168	Africa
Africa|hCoV-19/South Africa/KRISP-0143/2020|EPI ISL 467493|B.1.1.56|South Africa|2020-05-21	Africa|hCoV-19/South Africa/R10779/2020|EPI ISL 490306|B.1.1.206|South Africa|2020-06-17	0.0001388106	Africa
Africa|hCoV-19/South Africa/KRISP-0144/2020|EPI ISL 467494|B.1.5.16|South Africa|2020-05-30	Africa|hCoV-19/South Africa/R10779/2020|EPI ISL 490306|B.1.1.206|South Africa|2020-06-17	0.0002429734	Africa
Africa|hCoV-19/South Africa/KRISP-0145/2020|EPI ISL 467495|B.1.106|South Africa|2020-05-30	Africa|hCoV-19/South Africa/R10779/2020|EPI ISL 490306|B.1.1.206|South Africa|2020-06-17	0.0002429564	Africa
Africa|hCoV-19/South Africa/KRISP-0148/2020|EPI ISL 467498|B.1.1|South Africa|2020-05-30	Africa|hCoV-19/South Africa/R10779/2020|EPI ISL 490306|B.1.1.206|South Africa|2020-06-17	0.0001041105	Africa
Africa|hCoV-19/South Africa/KRISP-0149/2020|EPI ISL 467499|B.1.1|South Africa|2020-05-30	Africa|hCoV-19/South Africa/R10779/2020|EPI ISL 490306|B.1.1.206|South Africa|2020-06-17	0.0001041058	Africa
Africa|hCoV-19/South Africa/KRISP-0150/2020|EPI ISL 467500|B.1.1.75|South Africa|2020-05-30	Africa|hCoV-19/South Africa/R10779/2020|EPI ISL 490306|B.1.1.206|South Africa|2020-06-17	0.0002429397	Africa
Africa|hCoV-19/South Africa/KRISP-0151/2020|EPI ISL 467501|B.1.1|South Africa|2020-06-01	Africa|hCoV-19/South Africa/R10779/2020|EPI ISL 490306|B.1.1.206|South Africa|2020-06-17	0.0001738468	Africa
Africa|hCoV-19/South Africa/KRISP-0152/2020|EPI ISL 467502|B.1.1|South Africa|2020-06-01	Africa|hCoV-19/South Africa/R10779/2020|EPI ISL 490306|B.1.1.206|South Africa|2020-06-17	0.0001388168	Africa
Africa|hCoV-19/South Africa/KRISP-0153/2020|EPI ISL 467503|B.1.1|South Africa|2020-06-01	Africa|hCoV-19/South Africa/R10779/2020|EPI ISL 490306|B.1.1.206|South Africa|2020-06-17	0.0001735246	Africa
Africa|hCoV-19/South Africa/KRISP-0154/2020|EPI ISL 467504|B.1.1|South Africa|2020-06-01	Africa|hCoV-19/South Africa/R10779/2020|EPI ISL 490306|B.1.1.206|South Africa|2020-06-17	0.0000698825	Africa
Africa|hCoV-19/South Africa/KRISP-0155/2020|EPI ISL 467505|B.1.106|South Africa|2020-06-01	Africa|hCoV-19/South Africa/R10779/2020|EPI ISL 490306|B.1.1.206|South Africa|2020-06-17	0.0002816217	Africa
Africa|hCoV-19/South Africa/KRISP-0157/2020|EPI ISL 467507|B.1.1.273|South Africa|2020-05-25	Africa|hCoV-19/South Africa/R10779/2020|EPI ISL 490306|B.1.1.206|South Africa|2020-06-17	0.0002082298	Africa
Africa|hCoV-19/South Africa/KRISP-0158/2020|EPI ISL 467508|B.1.106|South Africa|2020-05-28	Africa|hCoV-19/South Africa/R10779/2020|EPI ISL 490306|B.1.1.206|South Africa|2020-06-17	0.0003124136	Africa
Africa|hCoV-19/South Africa/KRISP-0159/2020|EPI ISL 467509|B.1.5|South Africa|2020-06-01	Africa|hCoV-19/South Africa/R10779/2020|EPI ISL 490306|B.1.1.206|South Africa|2020-06-17	0.0001735331	Africa
Africa|hCoV-19/South Africa/KRISP-0160/2020|EPI ISL 467510|B.1.5|South Africa|2020-06-01	Africa|hCoV-19/South Africa/R10779/2020|EPI ISL 490306|B.1.1.206|South Africa|2020-06-17	0.0001754694	Africa
Africa|hCoV-19/South Africa/KRISP-0161/2020|EPI ISL 467511|B.1.106|South Africa|2020-06-01	Africa|hCoV-19/South Africa/R10779/2020|EPI ISL 490306|B.1.1.206|South Africa|2020-06-17	0.0002776827	Africa
Africa|hCoV-19/South Africa/KRISP-0165/2020|EPI ISL 467515|B.1.1|South Africa|2020-05-29	Africa|hCoV-19/South Africa/R10779/2020|EPI ISL 490306|B.1.1.206|South Africa|2020-06-17	0.0000698727	Africa
Africa|hCoV-19/South Africa/KRISP-0166/2020|EPI ISL 467516|B.1.5|South Africa|2020-04-14	Africa|hCoV-19/South Africa/R10779/2020|EPI ISL 490306|B.1.1.206|South Africa|2020-06-17	0.0002082535	Africa
Africa|hCoV-19/South Africa/KRISP-0167/2020|EPI ISL 467517|B.1.106|South Africa|2020-06-02	Africa|hCoV-19/South Africa/R10779/2020|EPI ISL 490306|B.1.1.206|South Africa|2020-06-17	0.0002776827	Africa
Africa|hCoV-19/South Africa/KRISP-0168/2020|EPI ISL 467518|B.1.106|South Africa|2020-05-28	Africa|hCoV-19/South Africa/R10779/2020|EPI ISL 490306|B.1.1.206|South Africa|2020-06-17	0.0002776827	Africa
Africa|hCoV-19/South Africa/KRISP-0169/2020|EPI ISL 467519|B.1|South Africa|2020-05-31	Africa|hCoV-19/South Africa/R10779/2020|EPI ISL 490306|B.1.1.206|South Africa|2020-06-17	0.0002442275	Africa
Africa|hCoV-19/South Africa/KRISP-0170/2020|EPI ISL 467520|B.1.1.273|South Africa|2020-05-31	Africa|hCoV-19/South Africa/R10779/2020|EPI ISL 490306|B.1.1.206|South Africa|2020-06-17	0.0002095527	Africa
Africa|hCoV-19/South Africa/KRISP-0174/2020|EPI ISL 467524|B.1.106|South Africa|2020-06-04	Africa|hCoV-19/South Africa/R10779/2020|EPI ISL 490306|B.1.1.206|South Africa|2020-06-17	0.0002776827	Africa
Africa|hCoV-19/South Africa/KRISP-0175/2020|EPI ISL 482702|B.1.1.273|South Africa|2020-06-05	Africa|hCoV-19/South Africa/R10779/2020|EPI ISL 490306|B.1.1.206|South Africa|2020-06-17	0.0002089816	Africa
Africa|hCoV-19/South Africa/KRISP-0178/2020|EPI ISL 482704|B.1.1.57|South Africa|2020-06-05	Africa|hCoV-19/South Africa/R10779/2020|EPI ISL 490306|B.1.1.206|South Africa|2020-06-17	0.0002089933	Africa
Africa|hCoV-19/South Africa/KRISP-0179/2020|EPI ISL 482705|B.1.5.16|South Africa|2020-06-06	Africa|hCoV-19/South Africa/R10779/2020|EPI ISL 490306|B.1.1.206|South Africa|2020-06-17	0.0003818642	Africa
Africa|hCoV-19/South Africa/KRISP-0185/2020|EPI ISL 482708|B.1.1|South Africa|2020-06-07	Africa|hCoV-19/South Africa/R10779/2020|EPI ISL 490306|B.1.1.206|South Africa|2020-06-17	0.0001735325	Africa
Africa|hCoV-19/South Africa/KRISP-0190/2020|EPI ISL 482709|B.1.1.273|South Africa|2020-06-06	Africa|hCoV-19/South Africa/R10779/2020|EPI ISL 490306|B.1.1.206|South Africa|2020-06-17	0.0002083959	Africa
Africa|hCoV-19/South Africa/KRISP-0191/2020|EPI ISL 482710|B.1.106|South Africa|2020-06-04	Africa|hCoV-19/South Africa/R10779/2020|EPI ISL 490306|B.1.1.206|South Africa|2020-06-17	0.0003125731	Africa
Africa|hCoV-19/South Africa/KRISP-0193/2020|EPI ISL 482848|B.1.106|South Africa|2020-06-03	Africa|hCoV-19/South Africa/R10779/2020|EPI ISL 490306|B.1.1.206|South Africa|2020-06-17	0.0002797799	Africa
Africa|hCoV-19/South Africa/KRISP-0194/2020|EPI ISL 482849|B.1.106|South Africa|2020-06-06	Africa|hCoV-19/South Africa/R10779/2020|EPI ISL 490306|B.1.1.206|South Africa|2020-06-17	0.0002865735	Africa
Africa|hCoV-19/South Africa/KRISP-0195/2020|EPI ISL 482850|B.1.106|South Africa|2020-06-07	Africa|hCoV-19/South Africa/R10779/2020|EPI ISL 490306|B.1.1.206|South Africa|2020-06-17	0.0003531636	Africa
Africa|hCoV-19/South Africa/KRISP-0196/2020|EPI ISL 482712|B.1.106|South Africa|2020-06-08	Africa|hCoV-19/South Africa/R10779/2020|EPI ISL 490306|B.1.1.206|South Africa|2020-06-17	0.0003471178	Africa
Africa|hCoV-19/South Africa/KRISP-0197/2020|EPI ISL 482713|B.1.1.206|South Africa|2020-06-08	Africa|hCoV-19/South Africa/R10779/2020|EPI ISL 490306|B.1.1.206|South Africa|2020-06-17	0.0000000000	Africa
Africa|hCoV-19/South Africa/KRISP-0198/2020|EPI ISL 482851|B.1.1|South Africa|2020-06-11	Africa|hCoV-19/South Africa/R10779/2020|EPI ISL 490306|B.1.1.206|South Africa|2020-06-17	0.0001399029	Africa
Africa|hCoV-19/South Africa/KRISP-0199/2020|EPI ISL 482714|B.1.5|South Africa|2020-06-11	Africa|hCoV-19/South Africa/R10779/2020|EPI ISL 490306|B.1.1.206|South Africa|2020-06-17	0.0003164796	Africa
Africa|hCoV-19/South Africa/KRISP-02/2020|EPI ISL 421572|B|South Africa|2020-03-23	Africa|hCoV-19/South Africa/R10779/2020|EPI ISL 490306|B.1.1.206|South Africa|2020-06-17	0.0004969721	Africa
Africa|hCoV-19/South Africa/KRISP-0200/2020|EPI ISL 482715|B.1.5|South Africa|2020-06-11	Africa|hCoV-19/South Africa/R10779/2020|EPI ISL 490306|B.1.1.206|South Africa|2020-06-17	0.0002812385	Africa
Africa|hCoV-19/South Africa/KRISP-0201/2020|EPI ISL 482716|B.1.1|South Africa|2020-06-11	Africa|hCoV-19/South Africa/R10779/2020|EPI ISL 490306|B.1.1.206|South Africa|2020-06-17	0.0001041058	Africa
Africa|hCoV-19/South Africa/KRISP-0203/2020|EPI ISL 482852|B.1.1|South Africa|2020-06-11	Africa|hCoV-19/South Africa/R10779/2020|EPI ISL 490306|B.1.1.206|South Africa|2020-06-17	0.0001388168	Africa
Africa|hCoV-19/South Africa/KRISP-0206/2020|EPI ISL 482719|B.1.5|South Africa|2020-06-11	Africa|hCoV-19/South Africa/R10779/2020|EPI ISL 490306|B.1.1.206|South Africa|2020-06-17	0.0002783978	Africa
Africa|hCoV-19/South Africa/KRISP-0211/2020|EPI ISL 482720|B.1.5|South Africa|2020-06-11	Africa|hCoV-19/South Africa/R10779/2020|EPI ISL 490306|B.1.1.206|South Africa|2020-06-17	0.0002430517	Africa
Africa|hCoV-19/South Africa/KRISP-0212/2020|EPI ISL 482721|B.1.5|South Africa|2020-06-11	Africa|hCoV-19/South Africa/R10779/2020|EPI ISL 490306|B.1.1.206|South Africa|2020-06-17	0.0002437117	Africa
Africa|hCoV-19/South Africa/KRISP-0213/2020|EPI ISL 482722|B.1.5|South Africa|2020-06-11	Africa|hCoV-19/South Africa/R10779/2020|EPI ISL 490306|B.1.1.206|South Africa|2020-06-17	0.0002084105	Africa
Africa|hCoV-19/South Africa/KRISP-0214/2020|EPI ISL 482723|B.1.5|South Africa|2020-06-11	Africa|hCoV-19/South Africa/R10779/2020|EPI ISL 490306|B.1.1.206|South Africa|2020-06-17	0.0003137641	Africa
Africa|hCoV-19/South Africa/KRISP-0224/2020|EPI ISL 482724|B.1.144|South Africa|2020-06-11	Africa|hCoV-19/South Africa/R10779/2020|EPI ISL 490306|B.1.1.206|South Africa|2020-06-17	0.0001405598	Africa
Africa|hCoV-19/South Africa/KRISP-0243/2020|EPI ISL 482725|B.1.140|South Africa|2020-06-14	Africa|hCoV-19/South Africa/R10779/2020|EPI ISL 490306|B.1.1.206|South Africa|2020-06-17	0.0003920012	Africa
Africa|hCoV-19/South Africa/KRISP-0245/2020|EPI ISL 482726|B.1.144|South Africa|2020-06-14	Africa|hCoV-19/South Africa/R10779/2020|EPI ISL 490306|B.1.1.206|South Africa|2020-06-17	0.0001735334	Africa
Africa|hCoV-19/South Africa/KRISP-0255/2020|EPI ISL 482728|B.1.5|South Africa|2020-06-14	Africa|hCoV-19/South Africa/R10779/2020|EPI ISL 490306|B.1.1.206|South Africa|2020-06-17	0.0001754678	Africa
Africa|hCoV-19/South Africa/KRISP-0259/2020|EPI ISL 482729|B.1|South Africa|2020-06-15	Africa|hCoV-19/South Africa/R10779/2020|EPI ISL 490306|B.1.1.206|South Africa|2020-06-17	0.0003534027	Africa
Africa|hCoV-19/South Africa/KRISP-0260/2020|EPI ISL 482730|B.1.140|South Africa|2020-06-15	Africa|hCoV-19/South Africa/R10779/2020|EPI ISL 490306|B.1.1.206|South Africa|2020-06-17	0.0004591058	Africa
Africa|hCoV-19/South Africa/KRISP-0261/2020|EPI ISL 482731|B.1.5|South Africa|2020-06-15	Africa|hCoV-19/South Africa/R10779/2020|EPI ISL 490306|B.1.1.206|South Africa|2020-06-17	0.0003164506	Africa
Africa|hCoV-19/South Africa/KRISP-0266/2020|EPI ISL 482853|B.1.1|South Africa|2020-06-17	Africa|hCoV-19/South Africa/R10779/2020|EPI ISL 490306|B.1.1.206|South Africa|2020-06-17	0.0002429664	Africa
Africa|hCoV-19/South Africa/KRISP-0267/2020|EPI ISL 482854|A|South Africa|2020-06-17	Africa|hCoV-19/South Africa/R10779/2020|EPI ISL 490306|B.1.1.206|South Africa|2020-06-17	0.0008765078	Africa
Africa|hCoV-19/South Africa/KRISP-0268/2020|EPI ISL 482855|B.1.1.117|South Africa|2020-06-17	Africa|hCoV-19/South Africa/R10779/2020|EPI ISL 490306|B.1.1.206|South Africa|2020-06-17	0.0002108268	Africa
Africa|hCoV-19/South Africa/KRISP-0269/2020|EPI ISL 482856|B.1.5|South Africa|2020-06-17	Africa|hCoV-19/South Africa/R10779/2020|EPI ISL 490306|B.1.1.206|South Africa|2020-06-17	0.0003154319	Africa
Africa|hCoV-19/South Africa/KRISP-0270/2020|EPI ISL 482857|B.1.1.117|South Africa|2020-06-17	Africa|hCoV-19/South Africa/R10779/2020|EPI ISL 490306|B.1.1.206|South Africa|2020-06-17	0.0002102945	Africa
Africa|hCoV-19/South Africa/KRISP-0271/2020|EPI ISL 482858|B.1.1|South Africa|2020-06-17	Africa|hCoV-19/South Africa/R10779/2020|EPI ISL 490306|B.1.1.206|South Africa|2020-06-17	0.0002817444	Africa
Africa|hCoV-19/South Africa/KRISP-0272/2020|EPI ISL 482859|B.1.1|South Africa|2020-06-17	Africa|hCoV-19/South Africa/R10779/2020|EPI ISL 490306|B.1.1.206|South Africa|2020-06-17	0.0001407855	Africa
Africa|hCoV-19/South Africa/KRISP-0273/2020|EPI ISL 482860|B.1.1.57|South Africa|2020-06-18	Africa|hCoV-19/South Africa/R10779/2020|EPI ISL 490306|B.1.1.206|South Africa|2020-06-17	0.0003182523	Africa
Africa|hCoV-19/South Africa/KRISP-0274/2020|EPI ISL 482861|B.1.1.57|South Africa|2020-06-18	Africa|hCoV-19/South Africa/R10779/2020|EPI ISL 490306|B.1.1.206|South Africa|2020-06-17	0.0003150888	Africa
Africa|hCoV-19/South Africa/KRISP-0275/2020|EPI ISL 482862|B.1.1|South Africa|2020-06-18	Africa|hCoV-19/South Africa/R10779/2020|EPI ISL 490306|B.1.1.206|South Africa|2020-06-17	0.0001391342	Africa
Africa|hCoV-19/South Africa/KRISP-0276/2020|EPI ISL 482863|B.1.1.57|South Africa|2020-06-18	Africa|hCoV-19/South Africa/R10779/2020|EPI ISL 490306|B.1.1.206|South Africa|2020-06-17	0.0003184100	Africa
Africa|hCoV-19/South Africa/KRISP-0277/2020|EPI ISL 482864|B.1.1.273|South Africa|2020-06-16	Africa|hCoV-19/South Africa/R10779/2020|EPI ISL 490306|B.1.1.206|South Africa|2020-06-17	0.0003527463	Africa
Africa|hCoV-19/South Africa/KRISP-0278/2020|EPI ISL 482865|B.1.1.75|South Africa|2020-06-16	Africa|hCoV-19/South Africa/R10779/2020|EPI ISL 490306|B.1.1.206|South Africa|2020-06-17	0.0001745771	Africa
Africa|hCoV-19/South Africa/KRISP-0279/2020|EPI ISL 482866|B.1.1.56|South Africa|2020-06-16	Africa|hCoV-19/South Africa/R10779/2020|EPI ISL 490306|B.1.1.206|South Africa|2020-06-17	0.0002474992	Africa
Africa|hCoV-19/South Africa/KRISP-0280/2020|EPI ISL 482867|B.1.1.206|South Africa|2020-06-16	Africa|hCoV-19/South Africa/R10779/2020|EPI ISL 490306|B.1.1.206|South Africa|2020-06-17	0.0000347005	Africa
Africa|hCoV-19/South Africa/KRISP-0281/2020|EPI ISL 482868|B.1.1.206|South Africa|2020-06-16	Africa|hCoV-19/South Africa/R10779/2020|EPI ISL 490306|B.1.1.206|South Africa|2020-06-17	0.0000354885	Africa
Africa|hCoV-19/South Africa/KRISP-0282/2020|EPI ISL 482869|B.1.1.206|South Africa|2020-06-16	Africa|hCoV-19/South Africa/R10779/2020|EPI ISL 490306|B.1.1.206|South Africa|2020-06-17	0.0000704511	Africa
Africa|hCoV-19/South Africa/KRISP-0283/2020|EPI ISL 482870|B.1.1.206|South Africa|2020-06-16	Africa|hCoV-19/South Africa/R10779/2020|EPI ISL 490306|B.1.1.206|South Africa|2020-06-17	0.0000713787	Africa
Africa|hCoV-19/South Africa/KRISP-0284/2020|EPI ISL 482871|B.1.1.206|South Africa|2020-06-16	Africa|hCoV-19/South Africa/R10779/2020|EPI ISL 490306|B.1.1.206|South Africa|2020-06-17	0.0001048381	Africa
Africa|hCoV-19/South Africa/KRISP-0285/2020|EPI ISL 482872|B.1.1.206|South Africa|2020-06-16	Africa|hCoV-19/South Africa/R10779/2020|EPI ISL 490306|B.1.1.206|South Africa|2020-06-17	0.0000705106	Africa
Africa|hCoV-19/South Africa/KRISP-0286/2020|EPI ISL 487277|B.1.1|South Africa|2020-06-26	Africa|hCoV-19/South Africa/R10779/2020|EPI ISL 490306|B.1.1.206|South Africa|2020-06-17	0.0001041058	Africa
Africa|hCoV-19/South Africa/KRISP-0287/2020|EPI ISL 487278|B.1.1.84|South Africa|2020-06-26	Africa|hCoV-19/South Africa/R10779/2020|EPI ISL 490306|B.1.1.206|South Africa|2020-06-17	0.0001390954	Africa
Africa|hCoV-19/South Africa/KRISP-0288/2020|EPI ISL 487279|B.1.140|South Africa|2020-06-26	Africa|hCoV-19/South Africa/R10779/2020|EPI ISL 490306|B.1.1.206|South Africa|2020-06-17	0.0003539978	Africa
Africa|hCoV-19/South Africa/KRISP-0290/2020|EPI ISL 487280|B.1.1.84|South Africa|2020-06-26	Africa|hCoV-19/South Africa/R10779/2020|EPI ISL 490306|B.1.1.206|South Africa|2020-06-17	0.0001736552	Africa
Africa|hCoV-19/South Africa/KRISP-0291/2020|EPI ISL 487281|B.1.1.84|South Africa|2020-06-26	Africa|hCoV-19/South Africa/R10779/2020|EPI ISL 490306|B.1.1.206|South Africa|2020-06-17	0.0002434064	Africa
Africa|hCoV-19/South Africa/KRISP-0293/2020|EPI ISL 487282|B.1.5|South Africa|2020-06-25	Africa|hCoV-19/South Africa/R10779/2020|EPI ISL 490306|B.1.1.206|South Africa|2020-06-17	0.0003931269	Africa
Africa|hCoV-19/South Africa/KRISP-0296/2020|EPI ISL 487284|B.1.1.57|South Africa|2020-06-26	Africa|hCoV-19/South Africa/R10779/2020|EPI ISL 490306|B.1.1.206|South Africa|2020-06-17	0.0001412280	Africa
Africa|hCoV-19/South Africa/KRISP-0297/2020|EPI ISL 487285|B.1.1.84|South Africa|2020-06-26	Africa|hCoV-19/South Africa/R10779/2020|EPI ISL 490306|B.1.1.206|South Africa|2020-06-17	0.0001404032	Africa
Africa|hCoV-19/South Africa/KRISP-0299/2020|EPI ISL 487287|B.1.140|South Africa|2020-06-25	Africa|hCoV-19/South Africa/R10779/2020|EPI ISL 490306|B.1.1.206|South Africa|2020-06-17	0.0003153060	Africa
Africa|hCoV-19/South Africa/KRISP-0300/2020|EPI ISL 487288|B.1.140|South Africa|2020-06-25	Africa|hCoV-19/South Africa/R10779/2020|EPI ISL 490306|B.1.1.206|South Africa|2020-06-17	0.0003471493	Africa
Africa|hCoV-19/South Africa/KRISP-0302/2020|EPI ISL 487289|B.1.5|South Africa|2020-06-24	Africa|hCoV-19/South Africa/R10779/2020|EPI ISL 490306|B.1.1.206|South Africa|2020-06-17	0.0003569621	Africa
Africa|hCoV-19/South Africa/KRISP-0303/2020|EPI ISL 487348|B.1.144|South Africa|2020-06-25	Africa|hCoV-19/South Africa/R10779/2020|EPI ISL 490306|B.1.1.206|South Africa|2020-06-17	0.0002104204	Africa
Africa|hCoV-19/South Africa/KRISP-0305/2020|EPI ISL 487291|B.1.1.206|South Africa|2020-06-24	Africa|hCoV-19/South Africa/R10779/2020|EPI ISL 490306|B.1.1.206|South Africa|2020-06-17	0.0001449172	Africa
Africa|hCoV-19/South Africa/KRISP-0308/2020|EPI ISL 487292|C.1|South Africa|2020-06-24	Africa|hCoV-19/South Africa/R10779/2020|EPI ISL 490306|B.1.1.206|South Africa|2020-06-17	0.0002790105	Africa
Africa|hCoV-19/South Africa/KRISP-0309/2020|EPI ISL 487293|C.1|South Africa|2020-06-24	Africa|hCoV-19/South Africa/R10779/2020|EPI ISL 490306|B.1.1.206|South Africa|2020-06-17	0.0003202010	Africa
Africa|hCoV-19/South Africa/KRISP-0310/2020|EPI ISL 487294|C.1|South Africa|2020-06-24	Africa|hCoV-19/South Africa/R10779/2020|EPI ISL 490306|B.1.1.206|South Africa|2020-06-17	0.0002807681	Africa
Africa|hCoV-19/South Africa/KRISP-0312/2020|EPI ISL 487295|B.1.1.62|South Africa|2020-06-24	Africa|hCoV-19/South Africa/R10779/2020|EPI ISL 490306|B.1.1.206|South Africa|2020-06-17	0.0001394266	Africa
Africa|hCoV-19/South Africa/KRISP-0318/2020|EPI ISL 487297|B.1.1.206|South Africa|2020-06-23	Africa|hCoV-19/South Africa/R10779/2020|EPI ISL 490306|B.1.1.206|South Africa|2020-06-17	0.0000347177	Africa
Africa|hCoV-19/South Africa/KRISP-0321/2020|EPI ISL 487298|B.1.1.206|South Africa|2020-06-24	Africa|hCoV-19/South Africa/R10779/2020|EPI ISL 490306|B.1.1.206|South Africa|2020-06-17	0.0001060283	Africa
Africa|hCoV-19/South Africa/KRISP-0322/2020|EPI ISL 487299|B.1.1.288|South Africa|2020-06-24	Africa|hCoV-19/South Africa/R10779/2020|EPI ISL 490306|B.1.1.206|South Africa|2020-06-17	0.0001069406	Africa
Africa|hCoV-19/South Africa/KRISP-0323/2020|EPI ISL 487300|B.1.1.288|South Africa|2020-06-24	Africa|hCoV-19/South Africa/R10779/2020|EPI ISL 490306|B.1.1.206|South Africa|2020-06-17	0.0001058615	Africa
Africa|hCoV-19/South Africa/KRISP-0327/2020|EPI ISL 487301|C.1|South Africa|2020-06-24	Africa|hCoV-19/South Africa/R10779/2020|EPI ISL 490306|B.1.1.206|South Africa|2020-06-17	0.0002869917	Africa
Africa|hCoV-19/South Africa/KRISP-0331/2020|EPI ISL 487302|B.1.1.206|South Africa|2020-06-24	Africa|hCoV-19/South Africa/R10779/2020|EPI ISL 490306|B.1.1.206|South Africa|2020-06-17	0.0000706410	Africa
Africa|hCoV-19/South Africa/KRISP-0332/2020|EPI ISL 487303|C.1|South Africa|2020-06-24	Africa|hCoV-19/South Africa/R10779/2020|EPI ISL 490306|B.1.1.206|South Africa|2020-06-17	0.0003178381	Africa
Africa|hCoV-19/South Africa/KRISP-0336/2020|EPI ISL 487304|B.1.1.273|South Africa|2020-06-18	Africa|hCoV-19/South Africa/R10779/2020|EPI ISL 490306|B.1.1.206|South Africa|2020-06-17	0.0003123922	Africa
Africa|hCoV-19/South Africa/KRISP-0337/2020|EPI ISL 495517|B.1.1.273|South Africa|2020-06-18	Africa|hCoV-19/South Africa/R10779/2020|EPI ISL 490306|B.1.1.206|South Africa|2020-06-17	0.0003192162	Africa
Africa|hCoV-19/South Africa/KRISP-0338/2020|EPI ISL 487305|B.1.1.273|South Africa|2020-06-18	Africa|hCoV-19/South Africa/R10779/2020|EPI ISL 490306|B.1.1.206|South Africa|2020-06-17	0.0002798782	Africa
Africa|hCoV-19/South Africa/KRISP-0339/2020|EPI ISL 487306|B.1.1.273|South Africa|2020-06-18	Africa|hCoV-19/South Africa/R10779/2020|EPI ISL 490306|B.1.1.206|South Africa|2020-06-17	0.0002853680	Africa
Africa|hCoV-19/South Africa/KRISP-0340/2020|EPI ISL 487307|B.1.1.273|South Africa|2020-06-17	Africa|hCoV-19/South Africa/R10779/2020|EPI ISL 490306|B.1.1.206|South Africa|2020-06-17	0.0002829660	Africa
Africa|hCoV-19/South Africa/KRISP-0342/2020|EPI ISL 495518|B.1.1.206|South Africa|2020-06-18	Africa|hCoV-19/South Africa/R10779/2020|EPI ISL 490306|B.1.1.206|South Africa|2020-06-17	0.0001438548	Africa
Africa|hCoV-19/South Africa/KRISP-0343/2020|EPI ISL 495519|H.1|South Africa|2020-06-18	Africa|hCoV-19/South Africa/R10779/2020|EPI ISL 490306|B.1.1.206|South Africa|2020-06-17	0.0001749478	Africa
Africa|hCoV-19/South Africa/KRISP-0344/2020|EPI ISL 495520|C.1|South Africa|2020-06-20	Africa|hCoV-19/South Africa/R10779/2020|EPI ISL 490306|B.1.1.206|South Africa|2020-06-17	0.0004530680	Africa
Africa|hCoV-19/South Africa/KRISP-0346/2020|EPI ISL 495521|B.1.140|South Africa|2020-06-18	Africa|hCoV-19/South Africa/R10779/2020|EPI ISL 490306|B.1.1.206|South Africa|2020-06-17	0.0003888697	Africa
Africa|hCoV-19/South Africa/KRISP-0347/2020|EPI ISL 487308|B.1.1.206|South Africa|2020-06-18	Africa|hCoV-19/South Africa/R10779/2020|EPI ISL 490306|B.1.1.206|South Africa|2020-06-17	0.0001388233	Africa
Africa|hCoV-19/South Africa/KRISP-0348/2020|EPI ISL 487309|B.1.144|South Africa|2020-06-18	Africa|hCoV-19/South Africa/R10779/2020|EPI ISL 490306|B.1.1.206|South Africa|2020-06-17	0.0001777855	Africa
Africa|hCoV-19/South Africa/KRISP-0349/2020|EPI ISL 487310|B.1.1.206|South Africa|2020-06-17	Africa|hCoV-19/South Africa/R10779/2020|EPI ISL 490306|B.1.1.206|South Africa|2020-06-17	0.0000000000	Africa
Africa|hCoV-19/South Africa/KRISP-0350/2020|EPI ISL 487311|B.1.1.206|South Africa|2020-06-17	Africa|hCoV-19/South Africa/R10779/2020|EPI ISL 490306|B.1.1.206|South Africa|2020-06-17	0.0000000000	Africa
Africa|hCoV-19/South Africa/KRISP-0352/2020|EPI ISL 487312|B.1.1.206|South Africa|2020-06-17	Africa|hCoV-19/South Africa/R10779/2020|EPI ISL 490306|B.1.1.206|South Africa|2020-06-17	0.0000000000	Africa
Africa|hCoV-19/South Africa/KRISP-0356/2020|EPI ISL 487313|B.1.5|South Africa|2020-06-25	Africa|hCoV-19/South Africa/R10779/2020|EPI ISL 490306|B.1.1.206|South Africa|2020-06-17	0.0003842703	Africa
Africa|hCoV-19/South Africa/KRISP-0360/2020|EPI ISL 487314|C.1|South Africa|2020-06-19	Africa|hCoV-19/South Africa/R10779/2020|EPI ISL 490306|B.1.1.206|South Africa|2020-06-17	0.0003818110	Africa
Africa|hCoV-19/South Africa/KRISP-0361/2020|EPI ISL 487315|B.1.1.206|South Africa|2020-06-18	Africa|hCoV-19/South Africa/R10779/2020|EPI ISL 490306|B.1.1.206|South Africa|2020-06-17	0.0001071222	Africa
Africa|hCoV-19/South Africa/KRISP-0365/2020|EPI ISL 487316|B.1.1.84|South Africa|2020-06-25	Africa|hCoV-19/South Africa/R10779/2020|EPI ISL 490306|B.1.1.206|South Africa|2020-06-17	0.0001735212	Africa
Africa|hCoV-19/South Africa/KRISP-0366/2020|EPI ISL 487317|B.1.1|South Africa|2020-06-18	Africa|hCoV-19/South Africa/R10779/2020|EPI ISL 490306|B.1.1.206|South Africa|2020-06-17	0.0000356162	Africa
Africa|hCoV-19/South Africa/KRISP-0367/2020|EPI ISL 487318|B.1.1.273|South Africa|2020-06-25	Africa|hCoV-19/South Africa/R10779/2020|EPI ISL 490306|B.1.1.206|South Africa|2020-06-17	0.0002776515	Africa
Africa|hCoV-19/South Africa/KRISP-0368/2020|EPI ISL 487319|B.1.1|South Africa|2020-06-18	Africa|hCoV-19/South Africa/R10779/2020|EPI ISL 490306|B.1.1.206|South Africa|2020-06-17	0.0001041083	Africa
Africa|hCoV-19/South Africa/KRISP-0369/2020|EPI ISL 487320|B.1.1.84|South Africa|2020-06-25	Africa|hCoV-19/South Africa/R10779/2020|EPI ISL 490306|B.1.1.206|South Africa|2020-06-17	0.0001735168	Africa
Africa|hCoV-19/South Africa/KRISP-0370/2020|EPI ISL 487321|B.1.140|South Africa|2020-06-25	Africa|hCoV-19/South Africa/R10779/2020|EPI ISL 490306|B.1.1.206|South Africa|2020-06-17	0.0003818906	Africa
Africa|hCoV-19/South Africa/KRISP-0372/2020|EPI ISL 487323|B.1.106|South Africa|2020-06-19	Africa|hCoV-19/South Africa/R10779/2020|EPI ISL 490306|B.1.1.206|South Africa|2020-06-17	0.0002802675	Africa
Africa|hCoV-19/South Africa/KRISP-0373/2020|EPI ISL 487324|B.1.106|South Africa|2020-06-19	Africa|hCoV-19/South Africa/R10779/2020|EPI ISL 490306|B.1.1.206|South Africa|2020-06-17	0.0003124002	Africa
Africa|hCoV-19/South Africa/KRISP-0375/2020|EPI ISL 487325|B.1.140|South Africa|2020-06-25	Africa|hCoV-19/South Africa/R10779/2020|EPI ISL 490306|B.1.1.206|South Africa|2020-06-17	0.0003847489	Africa
Africa|hCoV-19/South Africa/KRISP-0376/2020|EPI ISL 487326|B.1.5|South Africa|2020-06-22	Africa|hCoV-19/South Africa/R10779/2020|EPI ISL 490306|B.1.1.206|South Africa|2020-06-17	0.0002089186	Africa
Africa|hCoV-19/South Africa/KRISP-0377/2020|EPI ISL 495522|B.1.1|South Africa|2020-06-22	Africa|hCoV-19/South Africa/R10779/2020|EPI ISL 490306|B.1.1.206|South Africa|2020-06-17	0.0001088769	Africa
Africa|hCoV-19/South Africa/KRISP-0378/2020|EPI ISL 487327|B.1.1.84|South Africa|2020-06-22	Africa|hCoV-19/South Africa/R10779/2020|EPI ISL 490306|B.1.1.206|South Africa|2020-06-17	0.0001431412	Africa
Africa|hCoV-19/South Africa/KRISP-0380/2020|EPI ISL 487328|B.1.1.84|South Africa|2020-06-25	Africa|hCoV-19/South Africa/R10779/2020|EPI ISL 490306|B.1.1.206|South Africa|2020-06-17	0.0001389503	Africa
Africa|hCoV-19/South Africa/KRISP-0382/2020|EPI ISL 495523|B.1.140|South Africa|2020-06-25	Africa|hCoV-19/South Africa/R10779/2020|EPI ISL 490306|B.1.1.206|South Africa|2020-06-17	0.0003593615	Africa
Africa|hCoV-19/South Africa/KRISP-0383/2020|EPI ISL 495524|B.1.140|South Africa|2020-06-25	Africa|hCoV-19/South Africa/R10779/2020|EPI ISL 490306|B.1.1.206|South Africa|2020-06-17	0.0005255206	Africa
Africa|hCoV-19/South Africa/KRISP-0384/2020|EPI ISL 495525|B.1.140|South Africa|2020-06-25	Africa|hCoV-19/South Africa/R10779/2020|EPI ISL 490306|B.1.1.206|South Africa|2020-06-17	0.0003561160	Africa
Africa|hCoV-19/South Africa/KRISP-0386/2020|EPI ISL 487329|B.1.1.62|South Africa|2020-07-01	Africa|hCoV-19/South Africa/R10779/2020|EPI ISL 490306|B.1.1.206|South Africa|2020-06-17	0.0001388233	Africa
Africa|hCoV-19/South Africa/KRISP-0387/2020|EPI ISL 487330|B.1.1.99|South Africa|2020-07-01	Africa|hCoV-19/South Africa/R10779/2020|EPI ISL 490306|B.1.1.206|South Africa|2020-06-17	0.0002082369	Africa
Africa|hCoV-19/South Africa/KRISP-0388/2020|EPI ISL 487331|B.1.140|South Africa|2020-07-01	Africa|hCoV-19/South Africa/R10779/2020|EPI ISL 490306|B.1.1.206|South Africa|2020-06-17	0.0003497731	Africa
Africa|hCoV-19/South Africa/KRISP-0389/2020|EPI ISL 487332|C.9|South Africa|2020-07-01	Africa|hCoV-19/South Africa/R10779/2020|EPI ISL 490306|B.1.1.206|South Africa|2020-06-17	0.0003471098	Africa
Africa|hCoV-19/South Africa/KRISP-0390/2020|EPI ISL 487333|C.2|South Africa|2020-07-01	Africa|hCoV-19/South Africa/R10779/2020|EPI ISL 490306|B.1.1.206|South Africa|2020-06-17	0.0003478339	Africa
Africa|hCoV-19/South Africa/KRISP-0391/2020|EPI ISL 487334|B.1.1.206|South Africa|2020-07-01	Africa|hCoV-19/South Africa/R10779/2020|EPI ISL 490306|B.1.1.206|South Africa|2020-06-17	0.0000000000	Africa
Africa|hCoV-19/South Africa/KRISP-0392/2020|EPI ISL 487335|B.1.5.19|South Africa|2020-07-01	Africa|hCoV-19/South Africa/R10779/2020|EPI ISL 490306|B.1.1.206|South Africa|2020-06-17	0.0002161897	Africa
Africa|hCoV-19/South Africa/KRISP-0393/2020|EPI ISL 487336|C.6|South Africa|2020-07-01	Africa|hCoV-19/South Africa/R10779/2020|EPI ISL 490306|B.1.1.206|South Africa|2020-06-17	0.0002776659	Africa
Africa|hCoV-19/South Africa/KRISP-0394/2020|EPI ISL 487337|B.1.5.19|South Africa|2020-07-01	Africa|hCoV-19/South Africa/R10779/2020|EPI ISL 490306|B.1.1.206|South Africa|2020-06-17	0.0002776855	Africa
Africa|hCoV-19/South Africa/KRISP-0395/2020|EPI ISL 487338|C.2|South Africa|2020-07-01	Africa|hCoV-19/South Africa/R10779/2020|EPI ISL 490306|B.1.1.206|South Africa|2020-06-17	0.0003123780	Africa
Africa|hCoV-19/South Africa/KRISP-0396/2020|EPI ISL 487339|C.1|South Africa|2020-07-01	Africa|hCoV-19/South Africa/R10779/2020|EPI ISL 490306|B.1.1.206|South Africa|2020-06-17	0.0003473036	Africa
Africa|hCoV-19/South Africa/KRISP-0397/2020|EPI ISL 487340|B.1.5|South Africa|2020-07-01	Africa|hCoV-19/South Africa/R10779/2020|EPI ISL 490306|B.1.1.206|South Africa|2020-06-17	0.0002776772	Africa
Africa|hCoV-19/South Africa/KRISP-0398/2020|EPI ISL 487341|B.1.1.206|South Africa|2020-07-01	Africa|hCoV-19/South Africa/R10779/2020|EPI ISL 490306|B.1.1.206|South Africa|2020-06-17	0.0000354198	Africa
Africa|hCoV-19/South Africa/KRISP-04/2020|EPI ISL 436684|B.1.1.273|South Africa|2020-03-31	Africa|hCoV-19/South Africa/R10779/2020|EPI ISL 490306|B.1.1.206|South Africa|2020-06-17	0.0001391585	Africa
Africa|hCoV-19/South Africa/KRISP-0402/2020|EPI ISL 495527|B.1.140|South Africa|2020-06-23	Africa|hCoV-19/South Africa/R10779/2020|EPI ISL 490306|B.1.1.206|South Africa|2020-06-17	0.0004176128	Africa
Africa|hCoV-19/South Africa/KRISP-0403/2020|EPI ISL 495528|C.1|South Africa|2020-06-23	Africa|hCoV-19/South Africa/R10779/2020|EPI ISL 490306|B.1.1.206|South Africa|2020-06-17	0.0002797019	Africa
Africa|hCoV-19/South Africa/KRISP-0404/2020|EPI ISL 495529|B.1.1.206|South Africa|2020-06-24	Africa|hCoV-19/South Africa/R10779/2020|EPI ISL 490306|B.1.1.206|South Africa|2020-06-17	0.0000347020	Africa
Africa|hCoV-19/South Africa/KRISP-0405/2020|EPI ISL 495530|B.1.140|South Africa|2020-06-23	Africa|hCoV-19/South Africa/R10779/2020|EPI ISL 490306|B.1.1.206|South Africa|2020-06-17	0.0004166267	Africa
Africa|hCoV-19/South Africa/KRISP-0406/2020|EPI ISL 495531|B.1.1.206|South Africa|2020-06-22	Africa|hCoV-19/South Africa/R10779/2020|EPI ISL 490306|B.1.1.206|South Africa|2020-06-17	0.0000709252	Africa
Africa|hCoV-19/South Africa/KRISP-0407/2020|EPI ISL 495532|B.1.5|South Africa|2020-06-24	Africa|hCoV-19/South Africa/R10779/2020|EPI ISL 490306|B.1.1.206|South Africa|2020-06-17	0.0002116108	Africa
Africa|hCoV-19/South Africa/KRISP-0408/2020|EPI ISL 495533|B.1.140|South Africa|2020-06-23	Africa|hCoV-19/South Africa/R10779/2020|EPI ISL 490306|B.1.1.206|South Africa|2020-06-17	0.0003243733	Africa
Africa|hCoV-19/South Africa/KRISP-0409/2020|EPI ISL 495534|C.1|South Africa|2020-06-23	Africa|hCoV-19/South Africa/R10779/2020|EPI ISL 490306|B.1.1.206|South Africa|2020-06-17	0.0002776630	Africa
Africa|hCoV-19/South Africa/KRISP-0410/2020|EPI ISL 495535|B.1.140|South Africa|2020-07-02	Africa|hCoV-19/South Africa/R10779/2020|EPI ISL 490306|B.1.1.206|South Africa|2020-06-17	0.0004513440	Africa
Africa|hCoV-19/South Africa/KRISP-0411/2020|EPI ISL 495536|B.1.1.206|South Africa|2020-07-02	Africa|hCoV-19/South Africa/R10779/2020|EPI ISL 490306|B.1.1.206|South Africa|2020-06-17	0.0001041130	Africa
Africa|hCoV-19/South Africa/KRISP-0412/2020|EPI ISL 495537|B.1.1.206|South Africa|2020-07-02	Africa|hCoV-19/South Africa/R10779/2020|EPI ISL 490306|B.1.1.206|South Africa|2020-06-17	0.0001388202	Africa
Africa|hCoV-19/South Africa/KRISP-0413/2020|EPI ISL 495538|B.1.1.40|South Africa|2020-07-02	Africa|hCoV-19/South Africa/R10779/2020|EPI ISL 490306|B.1.1.206|South Africa|2020-06-17	0.0002429504	Africa
Africa|hCoV-19/South Africa/KRISP-0414/2020|EPI ISL 495539|B.1.140|South Africa|2020-07-02	Africa|hCoV-19/South Africa/R10779/2020|EPI ISL 490306|B.1.1.206|South Africa|2020-06-17	0.0003818734	Africa
Africa|hCoV-19/South Africa/KRISP-0415/2020|EPI ISL 495540|B.1.140|South Africa|2020-07-02	Africa|hCoV-19/South Africa/R10779/2020|EPI ISL 490306|B.1.1.206|South Africa|2020-06-17	0.0004165978	Africa
Africa|hCoV-19/South Africa/KRISP-0417/2020|EPI ISL 495541|B.1.1.62|South Africa|2020-07-02	Africa|hCoV-19/South Africa/R10779/2020|EPI ISL 490306|B.1.1.206|South Africa|2020-06-17	0.0002082483	Africa
Africa|hCoV-19/South Africa/KRISP-0418/2020|EPI ISL 495542|B.1.1.206|South Africa|2020-07-02	Africa|hCoV-19/South Africa/R10779/2020|EPI ISL 490306|B.1.1.206|South Africa|2020-06-17	0.0001735245	Africa
Africa|hCoV-19/South Africa/KRISP-0420/2020|EPI ISL 495543|C.9|South Africa|2020-07-01	Africa|hCoV-19/South Africa/R10779/2020|EPI ISL 490306|B.1.1.206|South Africa|2020-06-17	0.0003478217	Africa
Africa|hCoV-19/South Africa/KRISP-0421/2020|EPI ISL 495544|B.1.1|South Africa|2020-07-01	Africa|hCoV-19/South Africa/R10779/2020|EPI ISL 490306|B.1.1.206|South Africa|2020-06-17	0.0000695915	Africa
Africa|hCoV-19/South Africa/KRISP-0423/2020|EPI ISL 495545|B.1.140|South Africa|2020-07-01	Africa|hCoV-19/South Africa/R10779/2020|EPI ISL 490306|B.1.1.206|South Africa|2020-06-17	0.0003181265	Africa
Africa|hCoV-19/South Africa/KRISP-0426/2020|EPI ISL 495546|B.1.1.206|South Africa|2020-07-01	Africa|hCoV-19/South Africa/R10779/2020|EPI ISL 490306|B.1.1.206|South Africa|2020-06-17	0.0001388699	Africa
Africa|hCoV-19/South Africa/KRISP-0436/2020|EPI ISL 498055|B.1.1|South Africa|2020-07-01	Africa|hCoV-19/South Africa/R10779/2020|EPI ISL 490306|B.1.1.206|South Africa|2020-06-17	0.0002429504	Africa
Africa|hCoV-19/South Africa/KRISP-0445/2020|EPI ISL 498058|H.1|South Africa|2020-06-30	Africa|hCoV-19/South Africa/R10779/2020|EPI ISL 490306|B.1.1.206|South Africa|2020-06-17	0.0001413263	Africa
Africa|hCoV-19/South Africa/KRISP-0446/2020|EPI ISL 498059|B.1.5|South Africa|2020-06-30	Africa|hCoV-19/South Africa/R10779/2020|EPI ISL 490306|B.1.1.206|South Africa|2020-06-17	0.0001768652	Africa
Africa|hCoV-19/South Africa/KRISP-045/2020|EPI ISL 436686|B.1.1.1|South Africa|2020-03-27	Africa|hCoV-19/South Africa/R10779/2020|EPI ISL 490306|B.1.1.206|South Africa|2020-06-17	0.0002429496	Africa
Africa|hCoV-19/South Africa/KRISP-0458/2020|EPI ISL 495549|B.1.1|South Africa|2020-07-02	Africa|hCoV-19/South Africa/R10779/2020|EPI ISL 490306|B.1.1.206|South Africa|2020-06-17	0.0002090559	Africa
Africa|hCoV-19/South Africa/KRISP-0460/2020|EPI ISL 495550|B.1.106|South Africa|2020-07-02	Africa|hCoV-19/South Africa/R10779/2020|EPI ISL 490306|B.1.1.206|South Africa|2020-06-17	0.0002778218	Africa
Africa|hCoV-19/South Africa/KRISP-0462/2020|EPI ISL 495552|B.1.106|South Africa|2020-07-02	Africa|hCoV-19/South Africa/R10779/2020|EPI ISL 490306|B.1.1.206|South Africa|2020-06-17	0.0002807359	Africa
Africa|hCoV-19/South Africa/KRISP-0464/2020|EPI ISL 495553|B.1.5|South Africa|2020-06-30	Africa|hCoV-19/South Africa/R10779/2020|EPI ISL 490306|B.1.1.206|South Africa|2020-06-17	0.0001461879	Africa
Africa|hCoV-19/South Africa/KRISP-0469/2020|EPI ISL 495555|H.1|South Africa|2020-07-06	Africa|hCoV-19/South Africa/R10779/2020|EPI ISL 490306|B.1.1.206|South Africa|2020-06-17	0.0001756813	Africa
Africa|hCoV-19/South Africa/KRISP-0474/2020|EPI ISL 495557|H.1|South Africa|2020-07-06	Africa|hCoV-19/South Africa/R10779/2020|EPI ISL 490306|B.1.1.206|South Africa|2020-06-17	0.0001735287	Africa
Africa|hCoV-19/South Africa/KRISP-0475/2020|EPI ISL 495558|H.1|South Africa|2020-07-06	Africa|hCoV-19/South Africa/R10779/2020|EPI ISL 490306|B.1.1.206|South Africa|2020-06-17	0.0001748029	Africa
Africa|hCoV-19/South Africa/KRISP-0478/2020|EPI ISL 495559|B.1.1|South Africa|2020-07-05	Africa|hCoV-19/South Africa/R10779/2020|EPI ISL 490306|B.1.1.206|South Africa|2020-06-17	0.0000695111	Africa
Africa|hCoV-19/South Africa/KRISP-0485/2020|EPI ISL 495561|B.1.1.206|South Africa|2020-07-03	Africa|hCoV-19/South Africa/R10779/2020|EPI ISL 490306|B.1.1.206|South Africa|2020-06-17	0.0000000000	Africa
Africa|hCoV-19/South Africa/KRISP-0487/2020|EPI ISL 495562|B.1.106|South Africa|2020-07-03	Africa|hCoV-19/South Africa/R10779/2020|EPI ISL 490306|B.1.1.206|South Africa|2020-06-17	0.0004165880	Africa
Africa|hCoV-19/South Africa/KRISP-0489/2020|EPI ISL 498060|B.1.1.206|South Africa|2020-07-09	Africa|hCoV-19/South Africa/R10779/2020|EPI ISL 490306|B.1.1.206|South Africa|2020-06-17	0.0000000000	Africa
Africa|hCoV-19/South Africa/KRISP-0490/2020|EPI ISL 498061|B.1.1.206|South Africa|2020-07-09	Africa|hCoV-19/South Africa/R10779/2020|EPI ISL 490306|B.1.1.206|South Africa|2020-06-17	0.0000347005	Africa
Africa|hCoV-19/South Africa/KRISP-0491/2020|EPI ISL 498062|B.1.1.273|South Africa|2020-07-07	Africa|hCoV-19/South Africa/R10779/2020|EPI ISL 490306|B.1.1.206|South Africa|2020-06-17	0.0003123715	Africa
Africa|hCoV-19/South Africa/KRISP-0492/2020|EPI ISL 498063|B.1.1.273|South Africa|2020-07-07	Africa|hCoV-19/South Africa/R10779/2020|EPI ISL 490306|B.1.1.206|South Africa|2020-06-17	0.0003149805	Africa
Africa|hCoV-19/South Africa/KRISP-0493/2020|EPI ISL 498064|B.1.1.67|South Africa|2020-07-07	Africa|hCoV-19/South Africa/R10779/2020|EPI ISL 490306|B.1.1.206|South Africa|2020-06-17	0.0002094650	Africa
Africa|hCoV-19/South Africa/KRISP-0494/2020|EPI ISL 498065|B.1.1.206|South Africa|2020-07-09	Africa|hCoV-19/South Africa/R10779/2020|EPI ISL 490306|B.1.1.206|South Africa|2020-06-17	0.0000694024	Africa
Africa|hCoV-19/South Africa/KRISP-0497/2020|EPI ISL 498066|B.1.1.206|South Africa|2020-07-09	Africa|hCoV-19/South Africa/R10779/2020|EPI ISL 490306|B.1.1.206|South Africa|2020-06-17	0.0000694024	Africa
Africa|hCoV-19/South Africa/KRISP-0498/2020|EPI ISL 498067|B.1|South Africa|2020-07-10	Africa|hCoV-19/South Africa/R10779/2020|EPI ISL 490306|B.1.1.206|South Africa|2020-06-17	0.0004513236	Africa
Africa|hCoV-19/South Africa/KRISP-0500/2020|EPI ISL 498068|B.1.1|South Africa|2020-07-07	Africa|hCoV-19/South Africa/R10779/2020|EPI ISL 490306|B.1.1.206|South Africa|2020-06-17	0.0001816417	Africa
Africa|hCoV-19/South Africa/KRISP-0501/2020|EPI ISL 498069|B.1.5|South Africa|2020-07-11	Africa|hCoV-19/South Africa/R10779/2020|EPI ISL 490306|B.1.1.206|South Africa|2020-06-17	0.0002776950	Africa
Africa|hCoV-19/South Africa/KRISP-0502/2020|EPI ISL 498070|B.1.1.273|South Africa|2020-07-11	Africa|hCoV-19/South Africa/R10779/2020|EPI ISL 490306|B.1.1.206|South Africa|2020-06-17	0.0003474848	Africa
Africa|hCoV-19/South Africa/KRISP-0503/2020|EPI ISL 498071|B.1.1.273|South Africa|2020-07-11	Africa|hCoV-19/South Africa/R10779/2020|EPI ISL 490306|B.1.1.206|South Africa|2020-06-17	0.0004513129	Africa
Africa|hCoV-19/South Africa/KRISP-0526/2020|EPI ISL 498072|B.1.5.19|South Africa|2020-07-13	Africa|hCoV-19/South Africa/R10779/2020|EPI ISL 490306|B.1.1.206|South Africa|2020-06-17	0.0003124059	Africa
Africa|hCoV-19/South Africa/KRISP-0527/2020|EPI ISL 498073|B.1.140|South Africa|2020-07-14	Africa|hCoV-19/South Africa/R10779/2020|EPI ISL 490306|B.1.1.206|South Africa|2020-06-17	0.0005208030	Africa
Africa|hCoV-19/South Africa/KRISP-0529/2020|EPI ISL 498074|C.1|South Africa|2020-07-13	Africa|hCoV-19/South Africa/R10779/2020|EPI ISL 490306|B.1.1.206|South Africa|2020-06-17	0.0003471249	Africa
Africa|hCoV-19/South Africa/KRISP-0531/2020|EPI ISL 498075|B.1.5|South Africa|2020-07-14	Africa|hCoV-19/South Africa/R10779/2020|EPI ISL 490306|B.1.1.206|South Africa|2020-06-17	0.0004165978	Africa
Africa|hCoV-19/South Africa/KRISP-0534/2020|EPI ISL 498077|B.1.5|South Africa|2020-07-14	Africa|hCoV-19/South Africa/R10779/2020|EPI ISL 490306|B.1.1.206|South Africa|2020-06-17	0.0004166267	Africa
Africa|hCoV-19/South Africa/KRISP-0535/2020|EPI ISL 498078|B.1.1.206|South Africa|2020-07-08	Africa|hCoV-19/South Africa/R10779/2020|EPI ISL 490306|B.1.1.206|South Africa|2020-06-17	0.0001388139	Africa
Africa|hCoV-19/South Africa/KRISP-0536/2020|EPI ISL 498079|B.1.1|South Africa|2020-07-14	Africa|hCoV-19/South Africa/R10779/2020|EPI ISL 490306|B.1.1.206|South Africa|2020-06-17	0.0001041151	Africa
Africa|hCoV-19/South Africa/KRISP-0538/2020|EPI ISL 498080|B.1.1.254|South Africa|2020-07-14	Africa|hCoV-19/South Africa/R10779/2020|EPI ISL 490306|B.1.1.206|South Africa|2020-06-17	0.0001749983	Africa
Africa|hCoV-19/South Africa/KRISP-0539/2020|EPI ISL 498081|B.1.1.206|South Africa|2020-07-07	Africa|hCoV-19/South Africa/R10779/2020|EPI ISL 490306|B.1.1.206|South Africa|2020-06-17	0.0001041104	Africa
Africa|hCoV-19/South Africa/KRISP-0540/2020|EPI ISL 498082|B.1.1|South Africa|2020-07-14	Africa|hCoV-19/South Africa/R10779/2020|EPI ISL 490306|B.1.1.206|South Africa|2020-06-17	0.0000347020	Africa
Africa|hCoV-19/South Africa/KRISP-0541/2020|EPI ISL 498083|B.1.1.206|South Africa|2020-07-14	Africa|hCoV-19/South Africa/R10779/2020|EPI ISL 490306|B.1.1.206|South Africa|2020-06-17	0.0002117097	Africa
Africa|hCoV-19/South Africa/KRISP-0543/2020|EPI ISL 498084|C.2|South Africa|2020-07-12	Africa|hCoV-19/South Africa/R10779/2020|EPI ISL 490306|B.1.1.206|South Africa|2020-06-17	0.0004859726	Africa
Africa|hCoV-19/South Africa/KRISP-0544/2020|EPI ISL 498085|B.1.1.206|South Africa|2020-07-13	Africa|hCoV-19/South Africa/R10779/2020|EPI ISL 490306|B.1.1.206|South Africa|2020-06-17	0.0001046093	Africa
Africa|hCoV-19/South Africa/KRISP-0545/2020|EPI ISL 498086|B.1.1.273|South Africa|2020-07-14	Africa|hCoV-19/South Africa/R10779/2020|EPI ISL 490306|B.1.1.206|South Africa|2020-06-17	0.0003470870	Africa
Africa|hCoV-19/South Africa/KRISP-0548/2020|EPI ISL 498087|B.1.1.273|South Africa|2020-07-15	Africa|hCoV-19/South Africa/R10779/2020|EPI ISL 490306|B.1.1.206|South Africa|2020-06-17	0.0002776510	Africa
Africa|hCoV-19/South Africa/KRISP-0549/2020|EPI ISL 498088|B.1.140|South Africa|2020-07-15	Africa|hCoV-19/South Africa/R10779/2020|EPI ISL 490306|B.1.1.206|South Africa|2020-06-17	0.0003818906	Africa
Africa|hCoV-19/South Africa/KRISP-0550/2020|EPI ISL 498089|B.1.1.34|South Africa|2020-07-15	Africa|hCoV-19/South Africa/R10779/2020|EPI ISL 490306|B.1.1.206|South Africa|2020-06-17	0.0003124136	Africa
Africa|hCoV-19/South Africa/KRISP-0551/2020|EPI ISL 498090|H.1|South Africa|2020-07-14	Africa|hCoV-19/South Africa/R10779/2020|EPI ISL 490306|B.1.1.206|South Africa|2020-06-17	0.0001735289	Africa
Africa|hCoV-19/South Africa/KRISP-0552/2020|EPI ISL 498091|H.1|South Africa|2020-07-14	Africa|hCoV-19/South Africa/R10779/2020|EPI ISL 490306|B.1.1.206|South Africa|2020-06-17	0.0001735289	Africa
Africa|hCoV-19/South Africa/KRISP-0553/2020|EPI ISL 498092|H.1|South Africa|2020-07-14	Africa|hCoV-19/South Africa/R10779/2020|EPI ISL 490306|B.1.1.206|South Africa|2020-06-17	0.0001395123	Africa
Africa|hCoV-19/South Africa/KRISP-0554/2020|EPI ISL 498093|B.1.1|South Africa|2020-07-14	Africa|hCoV-19/South Africa/R10779/2020|EPI ISL 490306|B.1.1.206|South Africa|2020-06-17	0.0001396877	Africa
Africa|hCoV-19/South Africa/KRISP-0555/2020|EPI ISL 498094|B.1.140|South Africa|2020-07-15	Africa|hCoV-19/South Africa/R10779/2020|EPI ISL 490306|B.1.1.206|South Africa|2020-06-17	0.0004166076	Africa
Africa|hCoV-19/South Africa/KRISP-0556/2020|EPI ISL 498095|B.1.1.273|South Africa|2020-07-15	Africa|hCoV-19/South Africa/R10779/2020|EPI ISL 490306|B.1.1.206|South Africa|2020-06-17	0.0002776578	Africa
Africa|hCoV-19/South Africa/KRISP-0557/2020|EPI ISL 498096|C.1|South Africa|2020-07-14	Africa|hCoV-19/South Africa/R10779/2020|EPI ISL 490306|B.1.1.206|South Africa|2020-06-17	0.0003471731	Africa
Africa|hCoV-19/South Africa/KRISP-0558/2020|EPI ISL 498097|B.1.1.206|South Africa|2020-07-15	Africa|hCoV-19/South Africa/R10779/2020|EPI ISL 490306|B.1.1.206|South Africa|2020-06-17	0.0001735290	Africa
Africa|hCoV-19/South Africa/KRISP-0559/2020|EPI ISL 498098|B.1.1.206|South Africa|2020-07-14	Africa|hCoV-19/South Africa/R10779/2020|EPI ISL 490306|B.1.1.206|South Africa|2020-06-17	0.0001388203	Africa
Africa|hCoV-19/South Africa/KRISP-0560/2020|EPI ISL 498099|B.1.1|South Africa|2020-07-15	Africa|hCoV-19/South Africa/R10779/2020|EPI ISL 490306|B.1.1.206|South Africa|2020-06-17	0.0001388106	Africa
Africa|hCoV-19/South Africa/KRISP-0561/2020|EPI ISL 498100|H.1|South Africa|2020-07-15	Africa|hCoV-19/South Africa/R10779/2020|EPI ISL 490306|B.1.1.206|South Africa|2020-06-17	0.0002082389	Africa
Africa|hCoV-19/South Africa/KRISP-0562/2020|EPI ISL 498101|B.1.140|South Africa|2020-07-15	Africa|hCoV-19/South Africa/R10779/2020|EPI ISL 490306|B.1.1.206|South Africa|2020-06-17	0.0003471505	Africa
Africa|hCoV-19/South Africa/KRISP-0564/2020|EPI ISL 498103|B.1.1|South Africa|2020-07-15	Africa|hCoV-19/South Africa/R10779/2020|EPI ISL 490306|B.1.1.206|South Africa|2020-06-17	0.0000694024	Africa
Africa|hCoV-19/South Africa/KRISP-0565/2020|EPI ISL 498104|C.2|South Africa|2020-07-14	Africa|hCoV-19/South Africa/R10779/2020|EPI ISL 490306|B.1.1.206|South Africa|2020-06-17	0.0003470940	Africa
Africa|hCoV-19/South Africa/KRISP-0567/2020|EPI ISL 498105|B.1.1.206|South Africa|2020-07-15	Africa|hCoV-19/South Africa/R10779/2020|EPI ISL 490306|B.1.1.206|South Africa|2020-06-17	0.0000698451	Africa
Africa|hCoV-19/South Africa/KRISP-0568/2020|EPI ISL 498106|B.1.1|South Africa|2020-07-15	Africa|hCoV-19/South Africa/R10779/2020|EPI ISL 490306|B.1.1.206|South Africa|2020-06-17	0.0001388106	Africa
Africa|hCoV-19/South Africa/KRISP-0569/2020|EPI ISL 498107|B.1.1.206|South Africa|2020-07-15	Africa|hCoV-19/South Africa/R10779/2020|EPI ISL 490306|B.1.1.206|South Africa|2020-06-17	0.0000349210	Africa
Africa|hCoV-19/South Africa/KRISP-0570/2020|EPI ISL 498108|B.1.1.56|South Africa|2020-07-02	Africa|hCoV-19/South Africa/R10779/2020|EPI ISL 490306|B.1.1.206|South Africa|2020-06-17	0.0002429665	Africa
Africa|hCoV-19/South Africa/KRISP-0571/2020|EPI ISL 498109|B.1.1.56|South Africa|2020-07-14	Africa|hCoV-19/South Africa/R10779/2020|EPI ISL 490306|B.1.1.206|South Africa|2020-06-17	0.0001735324	Africa
Africa|hCoV-19/South Africa/KRISP-0572/2020|EPI ISL 498110|B.1.5|South Africa|2020-07-13	Africa|hCoV-19/South Africa/R10779/2020|EPI ISL 490306|B.1.1.206|South Africa|2020-06-17	0.0003818813	Africa
Africa|hCoV-19/South Africa/KRISP-0573/2020|EPI ISL 498111|B.1.1.206|South Africa|2020-07-14	Africa|hCoV-19/South Africa/R10779/2020|EPI ISL 490306|B.1.1.206|South Africa|2020-06-17	0.0001388202	Africa
Africa|hCoV-19/South Africa/KRISP-0574/2020|EPI ISL 498112|B.1.1.206|South Africa|2020-07-15	Africa|hCoV-19/South Africa/R10779/2020|EPI ISL 490306|B.1.1.206|South Africa|2020-06-17	0.0001735367	Africa
Africa|hCoV-19/South Africa/KRISP-0575/2020|EPI ISL 498113|B.1.1.206|South Africa|2020-07-13	Africa|hCoV-19/South Africa/R10779/2020|EPI ISL 490306|B.1.1.206|South Africa|2020-06-17	0.0001388202	Africa
Africa|hCoV-19/South Africa/KRISP-0576/2020|EPI ISL 498114|B.1.1.206|South Africa|2020-07-07	Africa|hCoV-19/South Africa/R10779/2020|EPI ISL 490306|B.1.1.206|South Africa|2020-06-17	0.0000347005	Africa
Africa|hCoV-19/South Africa/KRISP-0577/2020|EPI ISL 498115|B.1.1.56|South Africa|2020-07-09	Africa|hCoV-19/South Africa/R10779/2020|EPI ISL 490306|B.1.1.206|South Africa|2020-06-17	0.0003123921	Africa
Africa|hCoV-19/South Africa/KRISP-0578/2020|EPI ISL 498116|B.1.1.206|South Africa|2020-07-09	Africa|hCoV-19/South Africa/R10779/2020|EPI ISL 490306|B.1.1.206|South Africa|2020-06-17	0.0000694041	Africa
Africa|hCoV-19/South Africa/KRISP-0579/2020|EPI ISL 498117|B.1.1.273|South Africa|2020-07-08	Africa|hCoV-19/South Africa/R10779/2020|EPI ISL 490306|B.1.1.206|South Africa|2020-06-17	0.0003123856	Africa
Africa|hCoV-19/South Africa/KRISP-0580/2020|EPI ISL 498118|B.1.1.206|South Africa|2020-07-07	Africa|hCoV-19/South Africa/R10779/2020|EPI ISL 490306|B.1.1.206|South Africa|2020-06-17	0.0000694041	Africa
Africa|hCoV-19/South Africa/KRISP-0581/2020|EPI ISL 498119|B.1.1.273|South Africa|2020-07-09	Africa|hCoV-19/South Africa/R10779/2020|EPI ISL 490306|B.1.1.206|South Africa|2020-06-17	0.0002429397	Africa
Africa|hCoV-19/South Africa/KRISP-0584/2020|EPI ISL 498122|B.1|South Africa|2020-07-07	Africa|hCoV-19/South Africa/R10779/2020|EPI ISL 490306|B.1.1.206|South Africa|2020-06-17	0.0003124073	Africa
Africa|hCoV-19/South Africa/KRISP-0585/2020|EPI ISL 498123|B.1.140|South Africa|2020-07-08	Africa|hCoV-19/South Africa/R10779/2020|EPI ISL 490306|B.1.1.206|South Africa|2020-06-17	0.0004513350	Africa
Africa|hCoV-19/South Africa/KRISP-0586/2020|EPI ISL 498124|B.1.1.273|South Africa|2020-07-08	Africa|hCoV-19/South Africa/R10779/2020|EPI ISL 490306|B.1.1.206|South Africa|2020-06-17	0.0002776636	Africa
Africa|hCoV-19/South Africa/KRISP-0587/2020|EPI ISL 498125|B.1.1.56|South Africa|2020-07-09	Africa|hCoV-19/South Africa/R10779/2020|EPI ISL 490306|B.1.1.206|South Africa|2020-06-17	0.0002776636	Africa
Africa|hCoV-19/South Africa/KRISP-0588/2020|EPI ISL 498126|B.1.140|South Africa|2020-07-08	Africa|hCoV-19/South Africa/R10779/2020|EPI ISL 490306|B.1.1.206|South Africa|2020-06-17	0.0004165981	Africa
Africa|hCoV-19/South Africa/KRISP-06/2020|EPI ISL 421573|B.6|South Africa|2020-03-31	Africa|hCoV-19/South Africa/R10779/2020|EPI ISL 490306|B.1.1.206|South Africa|2020-06-17	0.0004531532	Africa
Africa|hCoV-19/South Africa/KRISP-07/2020|EPI ISL 421574|B.1.106|South Africa|2020-04-01	Africa|hCoV-19/South Africa/R10779/2020|EPI ISL 490306|B.1.1.206|South Africa|2020-06-17	0.0002082513	Africa
Africa|hCoV-19/South Africa/KRISP-101/2020|EPI ISL 455631|B.1.5|South Africa|2020-04-30	Africa|hCoV-19/South Africa/R10779/2020|EPI ISL 490306|B.1.1.206|South Africa|2020-06-17	0.0002082441	Africa
Africa|hCoV-19/South Africa/KRISP-102/2020|EPI ISL 455632|B.1.1|South Africa|2020-04-30	Africa|hCoV-19/South Africa/R10779/2020|EPI ISL 490306|B.1.1.206|South Africa|2020-06-17	0.0001041058	Africa
Africa|hCoV-19/South Africa/KRISP-103/2020|EPI ISL 455633|B.1.106|South Africa|2020-04-30	Africa|hCoV-19/South Africa/R10779/2020|EPI ISL 490306|B.1.1.206|South Africa|2020-06-17	0.0003128339	Africa
Africa|hCoV-19/South Africa/KRISP-104/2020|EPI ISL 455634|B.1.106|South Africa|2020-05-01	Africa|hCoV-19/South Africa/R10779/2020|EPI ISL 490306|B.1.1.206|South Africa|2020-06-17	0.0003228655	Africa
Africa|hCoV-19/South Africa/KRISP-105/2020|EPI ISL 455635|B.1.106|South Africa|2020-05-05	Africa|hCoV-19/South Africa/R10779/2020|EPI ISL 490306|B.1.1.206|South Africa|2020-06-17	0.0003133463	Africa
Africa|hCoV-19/South Africa/KRISP-106/2020|EPI ISL 455636|B.1.106|South Africa|2020-03-31	Africa|hCoV-19/South Africa/R10779/2020|EPI ISL 490306|B.1.1.206|South Africa|2020-06-17	0.0002429566	Africa
Africa|hCoV-19/South Africa/KRISP-108/2020|EPI ISL 455638|B.1|South Africa|2020-05-04	Africa|hCoV-19/South Africa/R10779/2020|EPI ISL 490306|B.1.1.206|South Africa|2020-06-17	0.0003235468	Africa
Africa|hCoV-19/South Africa/KRISP-109/2020|EPI ISL 455639|B.1.1.57|South Africa|2020-03-31	Africa|hCoV-19/South Africa/R10779/2020|EPI ISL 490306|B.1.1.206|South Africa|2020-06-17	0.0001735250	Africa
Africa|hCoV-19/South Africa/KRISP-K000566/2020|EPI ISL 509223|B.1.1.206|South Africa|2020-07-13	Africa|hCoV-19/South Africa/R10779/2020|EPI ISL 490306|B.1.1.206|South Africa|2020-06-17	0.0000694041	Africa
Africa|hCoV-19/South Africa/KRISP-K000567/2020|EPI ISL 509224|B.1.1.62|South Africa|2020-07-13	Africa|hCoV-19/South Africa/R10779/2020|EPI ISL 490306|B.1.1.206|South Africa|2020-06-17	0.0002082700	Africa
Africa|hCoV-19/South Africa/KRISP-K000568/2020|EPI ISL 509225|B.1.1.206|South Africa|2020-07-11	Africa|hCoV-19/South Africa/R10779/2020|EPI ISL 490306|B.1.1.206|South Africa|2020-06-17	0.0000694072	Africa
Africa|hCoV-19/South Africa/KRISP-K000569/2020|EPI ISL 509226|H.1|South Africa|2020-07-11	Africa|hCoV-19/South Africa/R10779/2020|EPI ISL 490306|B.1.1.206|South Africa|2020-06-17	0.0002776827	Africa
Africa|hCoV-19/South Africa/KRISP-K000571/2020|EPI ISL 509227|B.1.1.99|South Africa|2020-07-13	Africa|hCoV-19/South Africa/R10779/2020|EPI ISL 490306|B.1.1.206|South Africa|2020-06-17	0.0001045300	Africa
Africa|hCoV-19/South Africa/KRISP-K000572/2020|EPI ISL 509228|B.1.1.206|South Africa|2020-07-13	Africa|hCoV-19/South Africa/R10779/2020|EPI ISL 490306|B.1.1.206|South Africa|2020-06-17	0.0001388172	Africa
Africa|hCoV-19/South Africa/KRISP-K000573/2020|EPI ISL 509229|B.1.1.206|South Africa|2020-07-10	Africa|hCoV-19/South Africa/R10779/2020|EPI ISL 490306|B.1.1.206|South Africa|2020-06-17	0.0000000000	Africa
Africa|hCoV-19/South Africa/KRISP-K000574/2020|EPI ISL 509230|B.1.5.19|South Africa|2020-07-13	Africa|hCoV-19/South Africa/R10779/2020|EPI ISL 490306|B.1.1.206|South Africa|2020-06-17	0.0003123931	Africa
Africa|hCoV-19/South Africa/KRISP-K000575/2020|EPI ISL 509231|B.1.140|South Africa|2020-07-13	Africa|hCoV-19/South Africa/R10779/2020|EPI ISL 490306|B.1.1.206|South Africa|2020-06-17	0.0004165877	Africa
Africa|hCoV-19/South Africa/KRISP-K000576/2020|EPI ISL 509232|B.1.1.206|South Africa|2020-07-13	Africa|hCoV-19/South Africa/R10779/2020|EPI ISL 490306|B.1.1.206|South Africa|2020-06-17	0.0001041104	Africa
Africa|hCoV-19/South Africa/KRISP-K000577/2020|EPI ISL 509233|B.1.1.206|South Africa|2020-07-11	Africa|hCoV-19/South Africa/R10779/2020|EPI ISL 490306|B.1.1.206|South Africa|2020-06-17	0.0000000000	Africa
Africa|hCoV-19/South Africa/KRISP-K000578/2020|EPI ISL 509234|C.1|South Africa|2020-07-13	Africa|hCoV-19/South Africa/R10779/2020|EPI ISL 490306|B.1.1.206|South Africa|2020-06-17	0.0004194850	Africa
Africa|hCoV-19/South Africa/KRISP-K000579/2020|EPI ISL 509235|C.1|South Africa|2020-07-10	Africa|hCoV-19/South Africa/R10779/2020|EPI ISL 490306|B.1.1.206|South Africa|2020-06-17	0.0002776924	Africa
Africa|hCoV-19/South Africa/KRISP-K000580/2020|EPI ISL 509236|B.1.1|South Africa|2020-07-13	Africa|hCoV-19/South Africa/R10779/2020|EPI ISL 490306|B.1.1.206|South Africa|2020-06-17	0.0002082390	Africa
Africa|hCoV-19/South Africa/KRISP-K000581/2020|EPI ISL 509237|B.1.1.206|South Africa|2020-07-13	Africa|hCoV-19/South Africa/R10779/2020|EPI ISL 490306|B.1.1.206|South Africa|2020-06-17	0.0001735366	Africa
Africa|hCoV-19/South Africa/KRISP-K000582/2020|EPI ISL 509238|B.1.1.206|South Africa|2020-07-13	Africa|hCoV-19/South Africa/R10779/2020|EPI ISL 490306|B.1.1.206|South Africa|2020-06-17	0.0000694055	Africa
Africa|hCoV-19/South Africa/KRISP-K000583/2020|EPI ISL 509239|B.1.1.206|South Africa|2020-07-13	Africa|hCoV-19/South Africa/R10779/2020|EPI ISL 490306|B.1.1.206|South Africa|2020-06-17	0.0000694055	Africa
Africa|hCoV-19/South Africa/KRISP-K000584/2020|EPI ISL 509240|B.1.1.273|South Africa|2020-07-13	Africa|hCoV-19/South Africa/R10779/2020|EPI ISL 490306|B.1.1.206|South Africa|2020-06-17	0.0003123716	Africa
Africa|hCoV-19/South Africa/KRISP-K000585/2020|EPI ISL 509241|B.1.140|South Africa|2020-07-13	Africa|hCoV-19/South Africa/R10779/2020|EPI ISL 490306|B.1.1.206|South Africa|2020-06-17	0.0003471505	Africa
Africa|hCoV-19/South Africa/KRISP-K000586/2020|EPI ISL 509242|B.1.140|South Africa|2020-07-13	Africa|hCoV-19/South Africa/R10779/2020|EPI ISL 490306|B.1.1.206|South Africa|2020-06-17	0.0003820816	Africa
Africa|hCoV-19/South Africa/KRISP-K000588/2020|EPI ISL 509243|B.1.1.206|South Africa|2020-07-13	Africa|hCoV-19/South Africa/R10779/2020|EPI ISL 490306|B.1.1.206|South Africa|2020-06-17	0.0001041104	Africa
Africa|hCoV-19/South Africa/KRISP-K000589/2020|EPI ISL 509244|B.1.1.206|South Africa|2020-07-13	Africa|hCoV-19/South Africa/R10779/2020|EPI ISL 490306|B.1.1.206|South Africa|2020-06-17	0.0001041151	Africa
Africa|hCoV-19/South Africa/KRISP-K000591/2020|EPI ISL 509245|B.1.5|South Africa|2020-07-12	Africa|hCoV-19/South Africa/R10779/2020|EPI ISL 490306|B.1.1.206|South Africa|2020-06-17	0.0001735331	Africa
Africa|hCoV-19/South Africa/KRISP-K000592/2020|EPI ISL 509246|B.1.1.273|South Africa|2020-07-13	Africa|hCoV-19/South Africa/R10779/2020|EPI ISL 490306|B.1.1.206|South Africa|2020-06-17	0.0002799787	Africa
Africa|hCoV-19/South Africa/KRISP-K000594/2020|EPI ISL 509247|B.1.140|South Africa|2020-07-02	Africa|hCoV-19/South Africa/R10779/2020|EPI ISL 490306|B.1.1.206|South Africa|2020-06-17	0.0004513238	Africa
Africa|hCoV-19/South Africa/KRISP-K000595/2020|EPI ISL 509248|B.1.140|South Africa|2020-07-02	Africa|hCoV-19/South Africa/R10779/2020|EPI ISL 490306|B.1.1.206|South Africa|2020-06-17	0.0004165978	Africa
Africa|hCoV-19/South Africa/KRISP-K000596/2020|EPI ISL 509249|B.1.1.206|South Africa|2020-07-02	Africa|hCoV-19/South Africa/R10779/2020|EPI ISL 490306|B.1.1.206|South Africa|2020-06-17	0.0001388264	Africa
Africa|hCoV-19/South Africa/KRISP-K000597/2020|EPI ISL 509250|B.1.1.34|South Africa|2020-07-13	Africa|hCoV-19/South Africa/R10779/2020|EPI ISL 490306|B.1.1.206|South Africa|2020-06-17	0.0002082339	Africa
Africa|hCoV-19/South Africa/KRISP-K000598/2020|EPI ISL 509251|B.1.1.206|South Africa|2020-07-03	Africa|hCoV-19/South Africa/R10779/2020|EPI ISL 490306|B.1.1.206|South Africa|2020-06-17	0.0000347020	Africa
Africa|hCoV-19/South Africa/KRISP-K000599/2020|EPI ISL 509252|B.1.1.273|South Africa|2020-07-13	Africa|hCoV-19/South Africa/R10779/2020|EPI ISL 490306|B.1.1.206|South Africa|2020-06-17	0.0001735246	Africa
Africa|hCoV-19/South Africa/KRISP-K000600/2020|EPI ISL 509253|B.1.1.206|South Africa|2020-07-01	Africa|hCoV-19/South Africa/R10779/2020|EPI ISL 490306|B.1.1.206|South Africa|2020-06-17	0.0001388140	Africa
Africa|hCoV-19/South Africa/KRISP-K000601/2020|EPI ISL 509254|B.1.1.57|South Africa|2020-07-13	Africa|hCoV-19/South Africa/R10779/2020|EPI ISL 490306|B.1.1.206|South Africa|2020-06-17	0.0001388168	Africa
Africa|hCoV-19/South Africa/KRISP-K000602/2020|EPI ISL 509255|B.1.1.206|South Africa|2020-07-01	Africa|hCoV-19/South Africa/R10779/2020|EPI ISL 490306|B.1.1.206|South Africa|2020-06-17	0.0001041083	Africa
Africa|hCoV-19/South Africa/KRISP-K000603/2020|EPI ISL 509256|B.1.1.206|South Africa|2020-07-02	Africa|hCoV-19/South Africa/R10779/2020|EPI ISL 490306|B.1.1.206|South Africa|2020-06-17	0.0000694024	Africa
Africa|hCoV-19/South Africa/KRISP-K000604/2020|EPI ISL 509257|C.1|South Africa|2020-07-01	Africa|hCoV-19/South Africa/R10779/2020|EPI ISL 490306|B.1.1.206|South Africa|2020-06-17	0.0003123779	Africa
Africa|hCoV-19/South Africa/KRISP-K000606/2020|EPI ISL 509259|B.1.1.206|South Africa|2020-07-02	Africa|hCoV-19/South Africa/R10779/2020|EPI ISL 490306|B.1.1.206|South Africa|2020-06-17	0.0002484855	Africa
Africa|hCoV-19/South Africa/KRISP-K000607/2020|EPI ISL 509260|B.1.1.57|South Africa|2020-07-13	Africa|hCoV-19/South Africa/R10779/2020|EPI ISL 490306|B.1.1.206|South Africa|2020-06-17	0.0002082435	Africa
Africa|hCoV-19/South Africa/KRISP-K000608/2020|EPI ISL 509261|H.1|South Africa|2020-07-03	Africa|hCoV-19/South Africa/R10779/2020|EPI ISL 490306|B.1.1.206|South Africa|2020-06-17	0.0002087678	Africa
Africa|hCoV-19/South Africa/KRISP-K000612/2020|EPI ISL 509264|B.1.1.206|South Africa|2020-07-01	Africa|hCoV-19/South Africa/R10779/2020|EPI ISL 490306|B.1.1.206|South Africa|2020-06-17	0.0002082483	Africa
Africa|hCoV-19/South Africa/KRISP-K000613/2020|EPI ISL 509265|B.1.1.206|South Africa|2020-07-14	Africa|hCoV-19/South Africa/R10779/2020|EPI ISL 490306|B.1.1.206|South Africa|2020-06-17	0.0002082440	Africa
Africa|hCoV-19/South Africa/KRISP-K000614/2020|EPI ISL 509266|B.1.1.206|South Africa|2020-07-02	Africa|hCoV-19/South Africa/R10779/2020|EPI ISL 490306|B.1.1.206|South Africa|2020-06-17	0.0001041130	Africa
Africa|hCoV-19/South Africa/KRISP-K000615/2020|EPI ISL 509267|B.1.1.206|South Africa|2020-07-02	Africa|hCoV-19/South Africa/R10779/2020|EPI ISL 490306|B.1.1.206|South Africa|2020-06-17	0.0001735289	Africa
Africa|hCoV-19/South Africa/KRISP-K000616/2020|EPI ISL 509268|B.1.1.206|South Africa|2020-07-01	Africa|hCoV-19/South Africa/R10779/2020|EPI ISL 490306|B.1.1.206|South Africa|2020-06-17	0.0000699753	Africa
Africa|hCoV-19/South Africa/KRISP-K000617/2020|EPI ISL 509269|B.1.1.206|South Africa|2020-07-01	Africa|hCoV-19/South Africa/R10779/2020|EPI ISL 490306|B.1.1.206|South Africa|2020-06-17	0.0000694055	Africa
Africa|hCoV-19/South Africa/KRISP-K000618/2020|EPI ISL 509270|B.1.1.206|South Africa|2020-07-03	Africa|hCoV-19/South Africa/R10779/2020|EPI ISL 490306|B.1.1.206|South Africa|2020-06-17	0.0000347005	Africa
Africa|hCoV-19/South Africa/KRISP-K000620/2020|EPI ISL 509272|B.1.1.206|South Africa|2020-07-01	Africa|hCoV-19/South Africa/R10779/2020|EPI ISL 490306|B.1.1.206|South Africa|2020-06-17	0.0001050229	Africa
Africa|hCoV-19/South Africa/KRISP-K000621/2020|EPI ISL 509273|B.1.140|South Africa|2020-07-02	Africa|hCoV-19/South Africa/R10779/2020|EPI ISL 490306|B.1.1.206|South Africa|2020-06-17	0.0004201706	Africa
Africa|hCoV-19/South Africa/KRISP-K000622/2020|EPI ISL 509274|B.1.1|South Africa|2020-07-03	Africa|hCoV-19/South Africa/R10779/2020|EPI ISL 490306|B.1.1.206|South Africa|2020-06-17	0.0000694024	Africa
Africa|hCoV-19/South Africa/KRISP-K000623/2020|EPI ISL 509275|B.1.1.206|South Africa|2020-07-04	Africa|hCoV-19/South Africa/R10779/2020|EPI ISL 490306|B.1.1.206|South Africa|2020-06-17	0.0001735289	Africa
Africa|hCoV-19/South Africa/KRISP-K000624/2020|EPI ISL 509276|B.1.1.206|South Africa|2020-07-02	Africa|hCoV-19/South Africa/R10779/2020|EPI ISL 490306|B.1.1.206|South Africa|2020-06-17	0.0000698256	Africa
Africa|hCoV-19/South Africa/KRISP-K000625/2020|EPI ISL 509277|B.1.1.206|South Africa|2020-07-11	Africa|hCoV-19/South Africa/R10779/2020|EPI ISL 490306|B.1.1.206|South Africa|2020-06-17	0.0001401969	Africa
Africa|hCoV-19/South Africa/KRISP-K000626/2020|EPI ISL 509278|B.1.1.1|South Africa|2020-07-07	Africa|hCoV-19/South Africa/R10779/2020|EPI ISL 490306|B.1.1.206|South Africa|2020-06-17	0.0003200755	Africa
Africa|hCoV-19/South Africa/KRISP-K000628/2020|EPI ISL 509279|B.1.1.206|South Africa|2020-07-12	Africa|hCoV-19/South Africa/R10779/2020|EPI ISL 490306|B.1.1.206|South Africa|2020-06-17	0.0000694041	Africa
Africa|hCoV-19/South Africa/KRISP-K000629/2020|EPI ISL 509280|B.1.1|South Africa|2020-07-03	Africa|hCoV-19/South Africa/R10779/2020|EPI ISL 490306|B.1.1.206|South Africa|2020-06-17	0.0002498596	Africa
Africa|hCoV-19/South Africa/KRISP-K000630/2020|EPI ISL 509281|B.1.1.206|South Africa|2020-07-03	Africa|hCoV-19/South Africa/R10779/2020|EPI ISL 490306|B.1.1.206|South Africa|2020-06-17	0.0000347019	Africa
Africa|hCoV-19/South Africa/KRISP-K000631/2020|EPI ISL 509282|B.1.1.206|South Africa|2020-07-04	Africa|hCoV-19/South Africa/R10779/2020|EPI ISL 490306|B.1.1.206|South Africa|2020-06-17	0.0000699655	Africa
Africa|hCoV-19/South Africa/KRISP-K000632/2020|EPI ISL 509283|B.1.1.206|South Africa|2020-07-02	Africa|hCoV-19/South Africa/R10779/2020|EPI ISL 490306|B.1.1.206|South Africa|2020-06-17	0.0000694024	Africa
Africa|hCoV-19/South Africa/KRISP-K000633/2020|EPI ISL 509284|B.1.1.206|South Africa|2020-07-02	Africa|hCoV-19/South Africa/R10779/2020|EPI ISL 490306|B.1.1.206|South Africa|2020-06-17	0.0000347005	Africa
Africa|hCoV-19/South Africa/KRISP-K000635/2020|EPI ISL 509285|B.1|South Africa|2020-07-07	Africa|hCoV-19/South Africa/R10779/2020|EPI ISL 490306|B.1.1.206|South Africa|2020-06-17	0.0003471263	Africa
Africa|hCoV-19/South Africa/KRISP-K000637/2020|EPI ISL 509287|B.1.106|South Africa|2020-07-13	Africa|hCoV-19/South Africa/R10779/2020|EPI ISL 490306|B.1.1.206|South Africa|2020-06-17	0.0002776703	Africa
Africa|hCoV-19/South Africa/KRISP-K000639/2020|EPI ISL 509288|C.1|South Africa|2020-07-13	Africa|hCoV-19/South Africa/R10779/2020|EPI ISL 490306|B.1.1.206|South Africa|2020-06-17	0.0002795747	Africa
Africa|hCoV-19/South Africa/KRISP-K000640/2020|EPI ISL 509289|B.1.5.31|South Africa|2020-07-13	Africa|hCoV-19/South Africa/R10779/2020|EPI ISL 490306|B.1.1.206|South Africa|2020-06-17	0.0002776771	Africa
Africa|hCoV-19/South Africa/KRISP-K000641/2020|EPI ISL 509290|B.1.1.34|South Africa|2020-07-13	Africa|hCoV-19/South Africa/R10779/2020|EPI ISL 490306|B.1.1.206|South Africa|2020-06-17	0.0003471408	Africa
Africa|hCoV-19/South Africa/KRISP-K000643/2020|EPI ISL 509292|C.1|South Africa|2020-07-10	Africa|hCoV-19/South Africa/R10779/2020|EPI ISL 490306|B.1.1.206|South Africa|2020-06-17	0.0002776634	Africa
Africa|hCoV-19/South Africa/KRISP-K000649/2020|EPI ISL 509293|B.1.5.19|South Africa|2020-07-13	Africa|hCoV-19/South Africa/R10779/2020|EPI ISL 490306|B.1.1.206|South Africa|2020-06-17	0.0004512924	Africa
Africa|hCoV-19/South Africa/KRISP-K000650/2020|EPI ISL 509294|B.1.1.206|South Africa|2020-07-13	Africa|hCoV-19/South Africa/R10779/2020|EPI ISL 490306|B.1.1.206|South Africa|2020-06-17	0.0001735167	Africa
Africa|hCoV-19/South Africa/KRISP-K000652/2020|EPI ISL 509296|B.1.1.273|South Africa|2020-07-13	Africa|hCoV-19/South Africa/R10779/2020|EPI ISL 490306|B.1.1.206|South Africa|2020-06-17	0.0003123639	Africa
Africa|hCoV-19/South Africa/KRISP-K000655/2020|EPI ISL 509298|B.1.1.254|South Africa|2020-07-12	Africa|hCoV-19/South Africa/R10779/2020|EPI ISL 490306|B.1.1.206|South Africa|2020-06-17	0.0001794744	Africa
Africa|hCoV-19/South Africa/KRISP-K000658/2020|EPI ISL 509299|C.1|South Africa|2020-07-13	Africa|hCoV-19/South Africa/R10779/2020|EPI ISL 490306|B.1.1.206|South Africa|2020-06-17	0.0004515727	Africa
Africa|hCoV-19/South Africa/KRISP-K000659/2020|EPI ISL 509300|B.1.1.206|South Africa|2020-07-13	Africa|hCoV-19/South Africa/R10779/2020|EPI ISL 490306|B.1.1.206|South Africa|2020-06-17	0.0001735590	Africa
Africa|hCoV-19/South Africa/KRISP-K001035/2020|EPI ISL 509301|H.1|South Africa|2020-07-17	Africa|hCoV-19/South Africa/R10779/2020|EPI ISL 490306|B.1.1.206|South Africa|2020-06-17	0.0001735289	Africa
Africa|hCoV-19/South Africa/KRISP-K001037/2020|EPI ISL 509302|B.1.140|South Africa|2020-07-16	Africa|hCoV-19/South Africa/R10779/2020|EPI ISL 490306|B.1.1.206|South Africa|2020-06-17	0.0003471505	Africa
Africa|hCoV-19/South Africa/KRISP-K001038/2020|EPI ISL 509303|B.1.1.273|South Africa|2020-07-16	Africa|hCoV-19/South Africa/R10779/2020|EPI ISL 490306|B.1.1.206|South Africa|2020-06-17	0.0003123640	Africa
Africa|hCoV-19/South Africa/KRISP-K001041/2020|EPI ISL 509304|B.1.1.273|South Africa|2020-07-16	Africa|hCoV-19/South Africa/R10779/2020|EPI ISL 490306|B.1.1.206|South Africa|2020-06-17	0.0003123715	Africa
Africa|hCoV-19/South Africa/KRISP-K001043/2020|EPI ISL 509305|B.1.5.16|South Africa|2020-07-02	Africa|hCoV-19/South Africa/R10779/2020|EPI ISL 490306|B.1.1.206|South Africa|2020-06-17	0.0005207671	Africa
Africa|hCoV-19/South Africa/KRISP-K001044/2020|EPI ISL 509306|B.1.1|South Africa|2020-07-18	Africa|hCoV-19/South Africa/R10779/2020|EPI ISL 490306|B.1.1.206|South Africa|2020-06-17	0.0001041105	Africa
Africa|hCoV-19/South Africa/KRISP-K001045/2020|EPI ISL 509307|C.2|South Africa|2020-07-18	Africa|hCoV-19/South Africa/R10779/2020|EPI ISL 490306|B.1.1.206|South Africa|2020-06-17	0.0003471095	Africa
Africa|hCoV-19/South Africa/KRISP-K001049/2020|EPI ISL 509308|B.1.1.34|South Africa|2020-07-16	Africa|hCoV-19/South Africa/R10779/2020|EPI ISL 490306|B.1.1.206|South Africa|2020-06-17	0.0003471108	Africa
Africa|hCoV-19/South Africa/KRISP-K001051/2020|EPI ISL 509309|B.1.1.206|South Africa|2020-07-14	Africa|hCoV-19/South Africa/R10779/2020|EPI ISL 490306|B.1.1.206|South Africa|2020-06-17	0.0002082619	Africa
Africa|hCoV-19/South Africa/KRISP-K001052/2020|EPI ISL 509310|B.1.1.206|South Africa|2020-07-14	Africa|hCoV-19/South Africa/R10779/2020|EPI ISL 490306|B.1.1.206|South Africa|2020-06-17	0.0001041083	Africa
Africa|hCoV-19/South Africa/KRISP-K001053/2020|EPI ISL 509311|B.1.1.206|South Africa|2020-07-03	Africa|hCoV-19/South Africa/R10779/2020|EPI ISL 490306|B.1.1.206|South Africa|2020-06-17	0.0000347962	Africa
Africa|hCoV-19/South Africa/KRISP-K001055/2020|EPI ISL 509313|B.1.1.62|South Africa|2020-07-13	Africa|hCoV-19/South Africa/R10779/2020|EPI ISL 490306|B.1.1.206|South Africa|2020-06-17	0.0002082578	Africa
Africa|hCoV-19/South Africa/KRISP-K001057/2020|EPI ISL 509314|B.1.1.254|South Africa|2020-07-03	Africa|hCoV-19/South Africa/R10779/2020|EPI ISL 490306|B.1.1.206|South Africa|2020-06-17	0.0001735169	Africa
Africa|hCoV-19/South Africa/KRISP-K001059/2020|EPI ISL 509316|B.1.1|South Africa|2020-07-01	Africa|hCoV-19/South Africa/R10779/2020|EPI ISL 490306|B.1.1.206|South Africa|2020-06-17	0.0003123855	Africa
Africa|hCoV-19/South Africa/KRISP-K001061/2020|EPI ISL 509317|B.1.1.206|South Africa|2020-07-04	Africa|hCoV-19/South Africa/R10779/2020|EPI ISL 490306|B.1.1.206|South Africa|2020-06-17	0.0000347013	Africa
Africa|hCoV-19/South Africa/KRISP-K001062/2020|EPI ISL 509318|B.1.1.206|South Africa|2020-07-03	Africa|hCoV-19/South Africa/R10779/2020|EPI ISL 490306|B.1.1.206|South Africa|2020-06-17	0.0000347005	Africa
Africa|hCoV-19/South Africa/KRISP-K001063/2020|EPI ISL 509319|B.1.5|South Africa|2020-07-03	Africa|hCoV-19/South Africa/R10779/2020|EPI ISL 490306|B.1.1.206|South Africa|2020-06-17	0.0003818658	Africa
Africa|hCoV-19/South Africa/KRISP-K001064/2020|EPI ISL 509320|B.1.1.273|South Africa|2020-07-03	Africa|hCoV-19/South Africa/R10779/2020|EPI ISL 490306|B.1.1.206|South Africa|2020-06-17	0.0001735324	Africa
Africa|hCoV-19/South Africa/KRISP-K001065/2020|EPI ISL 509321|B.1.1|South Africa|2020-07-03	Africa|hCoV-19/South Africa/R10779/2020|EPI ISL 490306|B.1.1.206|South Africa|2020-06-17	0.0001388202	Africa
Africa|hCoV-19/South Africa/KRISP-K001067/2020|EPI ISL 509323|B.1.1.206|South Africa|2020-07-02	Africa|hCoV-19/South Africa/R10779/2020|EPI ISL 490306|B.1.1.206|South Africa|2020-06-17	0.0001041151	Africa
Africa|hCoV-19/South Africa/KRISP-K001068/2020|EPI ISL 509324|C.1|South Africa|2020-07-14	Africa|hCoV-19/South Africa/R10779/2020|EPI ISL 490306|B.1.1.206|South Africa|2020-06-17	0.0003470936	Africa
Africa|hCoV-19/South Africa/KRISP-K001071/2020|EPI ISL 509325|B.1.1.273|South Africa|2020-07-18	Africa|hCoV-19/South Africa/R10779/2020|EPI ISL 490306|B.1.1.206|South Africa|2020-06-17	0.0002429506	Africa
Africa|hCoV-19/South Africa/KRISP-K001072/2020|EPI ISL 509326|B.1.1.206|South Africa|2020-07-14	Africa|hCoV-19/South Africa/R10779/2020|EPI ISL 490306|B.1.1.206|South Africa|2020-06-17	0.0000347005	Africa
Africa|hCoV-19/South Africa/KRISP-K001073/2020|EPI ISL 509327|B.1.1|South Africa|2020-07-14	Africa|hCoV-19/South Africa/R10779/2020|EPI ISL 490306|B.1.1.206|South Africa|2020-06-17	0.0001388202	Africa
Africa|hCoV-19/South Africa/KRISP-K001074/2020|EPI ISL 509328|C.1|South Africa|2020-07-14	Africa|hCoV-19/South Africa/R10779/2020|EPI ISL 490306|B.1.1.206|South Africa|2020-06-17	0.0003818282	Africa
Africa|hCoV-19/South Africa/KRISP-K001075/2020|EPI ISL 509329|C.1|South Africa|2020-07-02	Africa|hCoV-19/South Africa/R10779/2020|EPI ISL 490306|B.1.1.206|South Africa|2020-06-17	0.0003470936	Africa
Africa|hCoV-19/South Africa/KRISP-K001076/2020|EPI ISL 509330|B.1.1|South Africa|2020-07-04	Africa|hCoV-19/South Africa/R10779/2020|EPI ISL 490306|B.1.1.206|South Africa|2020-06-17	0.0001388106	Africa
Africa|hCoV-19/South Africa/KRISP-K001077/2020|EPI ISL 509331|B.1.1|South Africa|2020-07-03	Africa|hCoV-19/South Africa/R10779/2020|EPI ISL 490306|B.1.1.206|South Africa|2020-06-17	0.0002082390	Africa
Africa|hCoV-19/South Africa/KRISP-K001078/2020|EPI ISL 509332|H.1|South Africa|2020-07-03	Africa|hCoV-19/South Africa/R10779/2020|EPI ISL 490306|B.1.1.206|South Africa|2020-06-17	0.0001735289	Africa
Africa|hCoV-19/South Africa/KRISP-K001079/2020|EPI ISL 509333|B.1.1.273|South Africa|2020-07-03	Africa|hCoV-19/South Africa/R10779/2020|EPI ISL 490306|B.1.1.206|South Africa|2020-06-17	0.0003123639	Africa
Africa|hCoV-19/South Africa/KRISP-K001080/2020|EPI ISL 509334|B.1.1|South Africa|2020-07-01	Africa|hCoV-19/South Africa/R10779/2020|EPI ISL 490306|B.1.1.206|South Africa|2020-06-17	0.0001735211	Africa
Africa|hCoV-19/South Africa/KRISP-K001082/2020|EPI ISL 509335|B.1.1.40|South Africa|2020-07-18	Africa|hCoV-19/South Africa/R10779/2020|EPI ISL 490306|B.1.1.206|South Africa|2020-06-17	0.0003123779	Africa
Africa|hCoV-19/South Africa/KRISP-K001084/2020|EPI ISL 509337|C.1|South Africa|2020-07-03	Africa|hCoV-19/South Africa/R10779/2020|EPI ISL 490306|B.1.1.206|South Africa|2020-06-17	0.0004165298	Africa
Africa|hCoV-19/South Africa/KRISP-K001085/2020|EPI ISL 509338|C.1|South Africa|2020-07-13	Africa|hCoV-19/South Africa/R10779/2020|EPI ISL 490306|B.1.1.206|South Africa|2020-06-17	0.0003123778	Africa
Africa|hCoV-19/South Africa/KRISP-K001087/2020|EPI ISL 509339|B.1.1.56|South Africa|2020-07-13	Africa|hCoV-19/South Africa/R10779/2020|EPI ISL 490306|B.1.1.206|South Africa|2020-06-17	0.0003124060	Africa
Africa|hCoV-19/South Africa/KRISP-K001088/2020|EPI ISL 509340|B.1.1.99|South Africa|2020-07-13	Africa|hCoV-19/South Africa/R10779/2020|EPI ISL 490306|B.1.1.206|South Africa|2020-06-17	0.0001041058	Africa
Africa|hCoV-19/South Africa/KRISP-K001091/2020|EPI ISL 509342|B.1.1.206|South Africa|2020-07-10	Africa|hCoV-19/South Africa/R10779/2020|EPI ISL 490306|B.1.1.206|South Africa|2020-06-17	0.0001041083	Africa
Africa|hCoV-19/South Africa/KRISP-K001096/2020|EPI ISL 509345|B.1.1.206|South Africa|2020-07-13	Africa|hCoV-19/South Africa/R10779/2020|EPI ISL 490306|B.1.1.206|South Africa|2020-06-17	0.0001388168	Africa
Africa|hCoV-19/South Africa/KRISP-K001097/2020|EPI ISL 509346|B.1.1|South Africa|2020-07-13	Africa|hCoV-19/South Africa/R10779/2020|EPI ISL 490306|B.1.1.206|South Africa|2020-06-17	0.0002082491	Africa
Africa|hCoV-19/South Africa/KRISP-K001098/2020|EPI ISL 509347|B.1.1|South Africa|2020-07-10	Africa|hCoV-19/South Africa/R10779/2020|EPI ISL 490306|B.1.1.206|South Africa|2020-06-17	0.0001388140	Africa
Africa|hCoV-19/South Africa/KRISP-K001099/2020|EPI ISL 509348|B.1.1.62|South Africa|2020-07-13	Africa|hCoV-19/South Africa/R10779/2020|EPI ISL 490306|B.1.1.206|South Africa|2020-06-17	0.0001735324	Africa
Africa|hCoV-19/South Africa/KRISP-K001101/2020|EPI ISL 509350|C.1|South Africa|2020-07-10	Africa|hCoV-19/South Africa/R10779/2020|EPI ISL 490306|B.1.1.206|South Africa|2020-06-17	0.0003123919	Africa
Africa|hCoV-19/South Africa/KRISP-K001103/2020|EPI ISL 509352|B.1.1.206|South Africa|2020-07-13	Africa|hCoV-19/South Africa/R10779/2020|EPI ISL 490306|B.1.1.206|South Africa|2020-06-17	0.0000694024	Africa
Africa|hCoV-19/South Africa/KRISP-K001104/2020|EPI ISL 509353|C.1|South Africa|2020-07-13	Africa|hCoV-19/South Africa/R10779/2020|EPI ISL 490306|B.1.1.206|South Africa|2020-06-17	0.0003123702	Africa
Africa|hCoV-19/South Africa/KRISP-K001105/2020|EPI ISL 509354|B.1.1.206|South Africa|2020-07-10	Africa|hCoV-19/South Africa/R10779/2020|EPI ISL 490306|B.1.1.206|South Africa|2020-06-17	0.0000694041	Africa
Africa|hCoV-19/South Africa/KRISP-K001109/2020|EPI ISL 509356|B.1.1.34|South Africa|2020-07-16	Africa|hCoV-19/South Africa/R10779/2020|EPI ISL 490306|B.1.1.206|South Africa|2020-06-17	0.0002082339	Africa
Africa|hCoV-19/South Africa/KRISP-K001110/2020|EPI ISL 509357|C.1|South Africa|2020-07-17	Africa|hCoV-19/South Africa/R10779/2020|EPI ISL 490306|B.1.1.206|South Africa|2020-06-17	0.0003471093	Africa
Africa|hCoV-19/South Africa/KRISP-K001112/2020|EPI ISL 509358|B.1.5|South Africa|2020-07-17	Africa|hCoV-19/South Africa/R10779/2020|EPI ISL 490306|B.1.1.206|South Africa|2020-06-17	0.0003124214	Africa
Africa|hCoV-19/South Africa/KRISP-K001113/2020|EPI ISL 509359|B.1|South Africa|2020-07-14	Africa|hCoV-19/South Africa/R10779/2020|EPI ISL 490306|B.1.1.206|South Africa|2020-06-17	0.0003867155	Africa
Africa|hCoV-19/South Africa/KRISP-K001114/2020|EPI ISL 509360|B.1.1|South Africa|2020-07-17	Africa|hCoV-19/South Africa/R10779/2020|EPI ISL 490306|B.1.1.206|South Africa|2020-06-17	0.0001041059	Africa
Africa|hCoV-19/South Africa/KRISP-K001115/2020|EPI ISL 509361|B.1|South Africa|2020-07-14	Africa|hCoV-19/South Africa/R10779/2020|EPI ISL 490306|B.1.1.206|South Africa|2020-06-17	0.0004166063	Africa
Africa|hCoV-19/South Africa/KRISP-K001116/2020|EPI ISL 509362|C.1|South Africa|2020-07-16	Africa|hCoV-19/South Africa/R10779/2020|EPI ISL 490306|B.1.1.206|South Africa|2020-06-17	0.0003818453	Africa
Africa|hCoV-19/South Africa/KRISP-K001117/2020|EPI ISL 509363|H.1|South Africa|2020-07-17	Africa|hCoV-19/South Africa/R10779/2020|EPI ISL 490306|B.1.1.206|South Africa|2020-06-17	0.0002429614	Africa
Africa|hCoV-19/South Africa/KRISP-K001118/2020|EPI ISL 509364|B.1.1.206|South Africa|2020-07-16	Africa|hCoV-19/South Africa/R10779/2020|EPI ISL 490306|B.1.1.206|South Africa|2020-06-17	0.0000347005	Africa
Africa|hCoV-19/South Africa/KRISP-K001121/2020|EPI ISL 509365|B.1.1.273|South Africa|2020-07-16	Africa|hCoV-19/South Africa/R10779/2020|EPI ISL 490306|B.1.1.206|South Africa|2020-06-17	0.0002429455	Africa
Africa|hCoV-19/South Africa/KRISP-K001122/2020|EPI ISL 515801|B.1.106|South Africa|2020-07-16	Africa|hCoV-19/South Africa/R10779/2020|EPI ISL 490306|B.1.1.206|South Africa|2020-06-17	0.0003123856	Africa
Africa|hCoV-19/South Africa/KRISP-K001123/2020|EPI ISL 509366|B.1.1.34|South Africa|2020-07-15	Africa|hCoV-19/South Africa/R10779/2020|EPI ISL 490306|B.1.1.206|South Africa|2020-06-17	0.0002082339	Africa
Africa|hCoV-19/South Africa/KRISP-K001124/2020|EPI ISL 509367|B.1.1.40|South Africa|2020-07-16	Africa|hCoV-19/South Africa/R10779/2020|EPI ISL 490306|B.1.1.206|South Africa|2020-06-17	0.0002776566	Africa
Africa|hCoV-19/South Africa/KRISP-K001125/2020|EPI ISL 509368|B.1.1.117|South Africa|2020-07-16	Africa|hCoV-19/South Africa/R10779/2020|EPI ISL 490306|B.1.1.206|South Africa|2020-06-17	0.0002082296	Africa
Africa|hCoV-19/South Africa/KRISP-K001126/2020|EPI ISL 509369|B.1.5|South Africa|2020-07-16	Africa|hCoV-19/South Africa/R10779/2020|EPI ISL 490306|B.1.1.206|South Africa|2020-06-17	0.0003818378	Africa
Africa|hCoV-19/South Africa/KRISP-K001128/2020|EPI ISL 509371|B.1.1.273|South Africa|2020-07-16	Africa|hCoV-19/South Africa/R10779/2020|EPI ISL 490306|B.1.1.206|South Africa|2020-06-17	0.0001760191	Africa
Africa|hCoV-19/South Africa/KRISP-K001317/2020|EPI ISL 515802|B.1.1.62|South Africa|2020-07-17	Africa|hCoV-19/South Africa/R10779/2020|EPI ISL 490306|B.1.1.206|South Africa|2020-06-17	0.0002082433	Africa
Africa|hCoV-19/South Africa/KRISP-K001318/2020|EPI ISL 515803|B.1.1|South Africa|2020-07-18	Africa|hCoV-19/South Africa/R10779/2020|EPI ISL 490306|B.1.1.206|South Africa|2020-06-17	0.0001041151	Africa
Africa|hCoV-19/South Africa/KRISP-K001319/2020|EPI ISL 515804|B.1.1.40|South Africa|2020-07-18	Africa|hCoV-19/South Africa/R10779/2020|EPI ISL 490306|B.1.1.206|South Africa|2020-06-17	0.0002082339	Africa
Africa|hCoV-19/South Africa/KRISP-K001320/2020|EPI ISL 515805|C.6|South Africa|2020-07-18	Africa|hCoV-19/South Africa/R10779/2020|EPI ISL 490306|B.1.1.206|South Africa|2020-06-17	0.0005209189	Africa
Africa|hCoV-19/South Africa/KRISP-K001321/2020|EPI ISL 515806|B.1.5.31|South Africa|2020-07-18	Africa|hCoV-19/South Africa/R10779/2020|EPI ISL 490306|B.1.1.206|South Africa|2020-06-17	0.0003818469	Africa
Africa|hCoV-19/South Africa/KRISP-K001322/2020|EPI ISL 515807|B.1.1.57|South Africa|2020-07-18	Africa|hCoV-19/South Africa/R10779/2020|EPI ISL 490306|B.1.1.206|South Africa|2020-06-17	0.0002429505	Africa
Africa|hCoV-19/South Africa/KRISP-K001323/2020|EPI ISL 515808|B.1|South Africa|2020-07-18	Africa|hCoV-19/South Africa/R10779/2020|EPI ISL 490306|B.1.1.206|South Africa|2020-06-17	0.0003471505	Africa
Africa|hCoV-19/South Africa/KRISP-K001324/2020|EPI ISL 515809|B.1.5.16|South Africa|2020-07-18	Africa|hCoV-19/South Africa/R10779/2020|EPI ISL 490306|B.1.1.206|South Africa|2020-06-17	0.0004860393	Africa
Africa|hCoV-19/South Africa/KRISP-K001325/2020|EPI ISL 515810|H.1|South Africa|2020-07-18	Africa|hCoV-19/South Africa/R10779/2020|EPI ISL 490306|B.1.1.206|South Africa|2020-06-17	0.0002082389	Africa
Africa|hCoV-19/South Africa/KRISP-K001326/2020|EPI ISL 515811|B.1.1.34|South Africa|2020-07-18	Africa|hCoV-19/South Africa/R10779/2020|EPI ISL 490306|B.1.1.206|South Africa|2020-06-17	0.0002429445	Africa
Africa|hCoV-19/South Africa/KRISP-K001327/2020|EPI ISL 515812|B.1.5.16|South Africa|2020-07-18	Africa|hCoV-19/South Africa/R10779/2020|EPI ISL 490306|B.1.1.206|South Africa|2020-06-17	0.0003471420	Africa
Africa|hCoV-19/South Africa/KRISP-K001328/2020|EPI ISL 515813|B.1.1.34|South Africa|2020-07-18	Africa|hCoV-19/South Africa/R10779/2020|EPI ISL 490306|B.1.1.206|South Africa|2020-06-17	0.0003471250	Africa
Africa|hCoV-19/South Africa/KRISP-K001329/2020|EPI ISL 515814|B.1.1.206|South Africa|2020-07-18	Africa|hCoV-19/South Africa/R10779/2020|EPI ISL 490306|B.1.1.206|South Africa|2020-06-17	0.0001388106	Africa
Africa|hCoV-19/South Africa/KRISP-K001330/2020|EPI ISL 515815|B.1.1.206|South Africa|2020-07-18	Africa|hCoV-19/South Africa/R10779/2020|EPI ISL 490306|B.1.1.206|South Africa|2020-06-17	0.0000694024	Africa
Africa|hCoV-19/South Africa/KRISP-K001331/2020|EPI ISL 515816|B.1.1.206|South Africa|2020-07-19	Africa|hCoV-19/South Africa/R10779/2020|EPI ISL 490306|B.1.1.206|South Africa|2020-06-17	0.0001041130	Africa
Africa|hCoV-19/South Africa/KRISP-K001332/2020|EPI ISL 515817|B.1.1.62|South Africa|2020-07-19	Africa|hCoV-19/South Africa/R10779/2020|EPI ISL 490306|B.1.1.206|South Africa|2020-06-17	0.0002429554	Africa
Africa|hCoV-19/South Africa/KRISP-K001333/2020|EPI ISL 515818|B.1.1.206|South Africa|2020-07-19	Africa|hCoV-19/South Africa/R10779/2020|EPI ISL 490306|B.1.1.206|South Africa|2020-06-17	0.0001041108	Africa
Africa|hCoV-19/South Africa/KRISP-K001334/2020|EPI ISL 515819|B.1.1.206|South Africa|2020-07-19	Africa|hCoV-19/South Africa/R10779/2020|EPI ISL 490306|B.1.1.206|South Africa|2020-06-17	0.0000694055	Africa
Africa|hCoV-19/South Africa/KRISP-K001335/2020|EPI ISL 515820|B.1.1.206|South Africa|2020-07-19	Africa|hCoV-19/South Africa/R10779/2020|EPI ISL 490306|B.1.1.206|South Africa|2020-06-17	0.0002082482	Africa
Africa|hCoV-19/South Africa/KRISP-K001336/2020|EPI ISL 515821|B.1.1.62|South Africa|2020-07-19	Africa|hCoV-19/South Africa/R10779/2020|EPI ISL 490306|B.1.1.206|South Africa|2020-06-17	0.0001388231	Africa
Africa|hCoV-19/South Africa/KRISP-K001337/2020|EPI ISL 515822|B.1.1.206|South Africa|2020-07-19	Africa|hCoV-19/South Africa/R10779/2020|EPI ISL 490306|B.1.1.206|South Africa|2020-06-17	0.0001041151	Africa
Africa|hCoV-19/South Africa/KRISP-K001338/2020|EPI ISL 515823|B.1.5.16|South Africa|2020-07-18	Africa|hCoV-19/South Africa/R10779/2020|EPI ISL 490306|B.1.1.206|South Africa|2020-06-17	0.0003471420	Africa
Africa|hCoV-19/South Africa/KRISP-K001339/2020|EPI ISL 515824|B.1.1.57|South Africa|2020-07-10	Africa|hCoV-19/South Africa/R10779/2020|EPI ISL 490306|B.1.1.206|South Africa|2020-06-17	0.0002783165	Africa
Africa|hCoV-19/South Africa/KRISP-K001340/2020|EPI ISL 515825|B.1.1.206|South Africa|2020-07-10	Africa|hCoV-19/South Africa/R10779/2020|EPI ISL 490306|B.1.1.206|South Africa|2020-06-17	0.0001388202	Africa
Africa|hCoV-19/South Africa/KRISP-K001341/2020|EPI ISL 515826|B.1.1.56|South Africa|2020-07-10	Africa|hCoV-19/South Africa/R10779/2020|EPI ISL 490306|B.1.1.206|South Africa|2020-06-17	0.0002776692	Africa
Africa|hCoV-19/South Africa/KRISP-K001344/2020|EPI ISL 515829|B.1.1.254|South Africa|2020-07-13	Africa|hCoV-19/South Africa/R10779/2020|EPI ISL 490306|B.1.1.206|South Africa|2020-06-17	0.0002082296	Africa
Africa|hCoV-19/South Africa/KRISP-K001345/2020|EPI ISL 515830|B.1.106|South Africa|2020-07-13	Africa|hCoV-19/South Africa/R10779/2020|EPI ISL 490306|B.1.1.206|South Africa|2020-06-17	0.0004165776	Africa
Africa|hCoV-19/South Africa/KRISP-K001346/2020|EPI ISL 515831|H.1|South Africa|2020-07-13	Africa|hCoV-19/South Africa/R10779/2020|EPI ISL 490306|B.1.1.206|South Africa|2020-06-17	0.0001735288	Africa
Africa|hCoV-19/South Africa/KRISP-K001347/2020|EPI ISL 515832|H.1|South Africa|2020-07-01	Africa|hCoV-19/South Africa/R10779/2020|EPI ISL 490306|B.1.1.206|South Africa|2020-06-17	0.0001388140	Africa
Africa|hCoV-19/South Africa/KRISP-K001348/2020|EPI ISL 515833|B.1.5|South Africa|2020-07-01	Africa|hCoV-19/South Africa/R10779/2020|EPI ISL 490306|B.1.1.206|South Africa|2020-06-17	0.0003471505	Africa
Africa|hCoV-19/South Africa/KRISP-K001349/2020|EPI ISL 515834|B.1.5|South Africa|2020-07-01	Africa|hCoV-19/South Africa/R10779/2020|EPI ISL 490306|B.1.1.206|South Africa|2020-06-17	0.0004201315	Africa
Africa|hCoV-19/South Africa/KRISP-K001350/2020|EPI ISL 515835|B.1.1.273|South Africa|2020-06-30	Africa|hCoV-19/South Africa/R10779/2020|EPI ISL 490306|B.1.1.206|South Africa|2020-06-17	0.0002082297	Africa
Africa|hCoV-19/South Africa/KRISP-K001351/2020|EPI ISL 515836|B.1.1.206|South Africa|2020-07-01	Africa|hCoV-19/South Africa/R10779/2020|EPI ISL 490306|B.1.1.206|South Africa|2020-06-17	0.0002082483	Africa
Africa|hCoV-19/South Africa/KRISP-K001352/2020|EPI ISL 515837|B.1.1|South Africa|2020-06-24	Africa|hCoV-19/South Africa/R10779/2020|EPI ISL 490306|B.1.1.206|South Africa|2020-06-17	0.0001735168	Africa
Africa|hCoV-19/South Africa/KRISP-K001353/2020|EPI ISL 515838|B.1.1.1|South Africa|2020-07-01	Africa|hCoV-19/South Africa/R10779/2020|EPI ISL 490306|B.1.1.206|South Africa|2020-06-17	0.0004165484	Africa
Africa|hCoV-19/South Africa/KRISP-K001354/2020|EPI ISL 515839|B.1.1.273|South Africa|2020-07-01	Africa|hCoV-19/South Africa/R10779/2020|EPI ISL 490306|B.1.1.206|South Africa|2020-06-17	0.0003123856	Africa
Africa|hCoV-19/South Africa/KRISP-K001355/2020|EPI ISL 515840|B.1.1.273|South Africa|2020-07-17	Africa|hCoV-19/South Africa/R10779/2020|EPI ISL 490306|B.1.1.206|South Africa|2020-06-17	0.0002082347	Africa
Africa|hCoV-19/South Africa/KRISP-K001356/2020|EPI ISL 515841|B.1.1.34|South Africa|2020-07-16	Africa|hCoV-19/South Africa/R10779/2020|EPI ISL 490306|B.1.1.206|South Africa|2020-06-17	0.0001735247	Africa
Africa|hCoV-19/South Africa/KRISP-K001357/2020|EPI ISL 515842|C.1|South Africa|2020-07-16	Africa|hCoV-19/South Africa/R10779/2020|EPI ISL 490306|B.1.1.206|South Africa|2020-06-17	0.0005207650	Africa
Africa|hCoV-19/South Africa/KRISP-K001358/2020|EPI ISL 515843|H.1|South Africa|2020-07-15	Africa|hCoV-19/South Africa/R10779/2020|EPI ISL 490306|B.1.1.206|South Africa|2020-06-17	0.0002082483	Africa
Africa|hCoV-19/South Africa/KRISP-K001359/2020|EPI ISL 515844|B.1.1.273|South Africa|2020-07-16	Africa|hCoV-19/South Africa/R10779/2020|EPI ISL 490306|B.1.1.206|South Africa|2020-06-17	0.0003470782	Africa
Africa|hCoV-19/South Africa/KRISP-K001360/2020|EPI ISL 515845|B.1.1.206|South Africa|2020-07-16	Africa|hCoV-19/South Africa/R10779/2020|EPI ISL 490306|B.1.1.206|South Africa|2020-06-17	0.0001735366	Africa
Africa|hCoV-19/South Africa/KRISP-K001361/2020|EPI ISL 515846|C.1|South Africa|2020-07-16	Africa|hCoV-19/South Africa/R10779/2020|EPI ISL 490306|B.1.1.206|South Africa|2020-06-17	0.0004513421	Africa
Africa|hCoV-19/South Africa/KRISP-K001362/2020|EPI ISL 515847|B.1.1|South Africa|2020-07-15	Africa|hCoV-19/South Africa/R10779/2020|EPI ISL 490306|B.1.1.206|South Africa|2020-06-17	0.0001735289	Africa
Africa|hCoV-19/South Africa/KRISP-K001363/2020|EPI ISL 515848|H.1|South Africa|2020-07-17	Africa|hCoV-19/South Africa/R10779/2020|EPI ISL 490306|B.1.1.206|South Africa|2020-06-17	0.0002082389	Africa
Africa|hCoV-19/South Africa/KRISP-K001364/2020|EPI ISL 515849|B.1.1.273|South Africa|2020-07-16	Africa|hCoV-19/South Africa/R10779/2020|EPI ISL 490306|B.1.1.206|South Africa|2020-06-17	0.0001735169	Africa
Africa|hCoV-19/South Africa/KRISP-K001365/2020|EPI ISL 515850|B.1.1.273|South Africa|2020-07-16	Africa|hCoV-19/South Africa/R10779/2020|EPI ISL 490306|B.1.1.206|South Africa|2020-06-17	0.0002776760	Africa
Africa|hCoV-19/South Africa/KRISP-K001366/2020|EPI ISL 515851|B.1.140|South Africa|2020-07-16	Africa|hCoV-19/South Africa/R10779/2020|EPI ISL 490306|B.1.1.206|South Africa|2020-06-17	0.0004860628	Africa
Africa|hCoV-19/South Africa/KRISP-K001367/2020|EPI ISL 515852|B.1.1.273|South Africa|2020-07-16	Africa|hCoV-19/South Africa/R10779/2020|EPI ISL 490306|B.1.1.206|South Africa|2020-06-17	0.0001735169	Africa
Africa|hCoV-19/South Africa/KRISP-K001368/2020|EPI ISL 515853|B.1.1.273|South Africa|2020-07-15	Africa|hCoV-19/South Africa/R10779/2020|EPI ISL 490306|B.1.1.206|South Africa|2020-06-17	0.0002776510	Africa
Africa|hCoV-19/South Africa/KRISP-K001370/2020|EPI ISL 515855|H.1|South Africa|2020-07-15	Africa|hCoV-19/South Africa/R10779/2020|EPI ISL 490306|B.1.1.206|South Africa|2020-06-17	0.0001742101	Africa
Africa|hCoV-19/South Africa/KRISP-K001372/2020|EPI ISL 515857|B.1.1.52|South Africa|2020-07-15	Africa|hCoV-19/South Africa/R10779/2020|EPI ISL 490306|B.1.1.206|South Africa|2020-06-17	0.0002086684	Africa
Africa|hCoV-19/South Africa/KRISP-K001373/2020|EPI ISL 515858|B.1.1.273|South Africa|2020-07-17	Africa|hCoV-19/South Africa/R10779/2020|EPI ISL 490306|B.1.1.206|South Africa|2020-06-17	0.0002776636	Africa
Africa|hCoV-19/South Africa/KRISP-K001374/2020|EPI ISL 515859|B.1.1.273|South Africa|2020-07-16	Africa|hCoV-19/South Africa/R10779/2020|EPI ISL 490306|B.1.1.206|South Africa|2020-06-17	0.0002776770	Africa
Africa|hCoV-19/South Africa/KRISP-K001375/2020|EPI ISL 515860|B.1.1.273|South Africa|2020-07-16	Africa|hCoV-19/South Africa/R10779/2020|EPI ISL 490306|B.1.1.206|South Africa|2020-06-17	0.0003123639	Africa
Africa|hCoV-19/South Africa/KRISP-K001377/2020|EPI ISL 515862|B.1.1.206|South Africa|2020-07-16	Africa|hCoV-19/South Africa/R10779/2020|EPI ISL 490306|B.1.1.206|South Africa|2020-06-17	0.0000347005	Africa
Africa|hCoV-19/South Africa/KRISP-K001378/2020|EPI ISL 515863|B.1.1.117|South Africa|2020-07-17	Africa|hCoV-19/South Africa/R10779/2020|EPI ISL 490306|B.1.1.206|South Africa|2020-06-17	0.0001388106	Africa
Africa|hCoV-19/South Africa/KRISP-K001379/2020|EPI ISL 515864|B.1.1.206|South Africa|2020-07-09	Africa|hCoV-19/South Africa/R10779/2020|EPI ISL 490306|B.1.1.206|South Africa|2020-06-17	0.0000694024	Africa
Africa|hCoV-19/South Africa/KRISP-K001380/2020|EPI ISL 515865|B.1.1.206|South Africa|2020-07-19	Africa|hCoV-19/South Africa/R10779/2020|EPI ISL 490306|B.1.1.206|South Africa|2020-06-17	0.0001041083	Africa
Africa|hCoV-19/South Africa/KRISP-K001381/2020|EPI ISL 515866|C.1|South Africa|2020-07-19	Africa|hCoV-19/South Africa/R10779/2020|EPI ISL 490306|B.1.1.206|South Africa|2020-06-17	0.0005555074	Africa
Africa|hCoV-19/South Africa/KRISP-K001383/2020|EPI ISL 515867|B.1.1.206|South Africa|2020-07-17	Africa|hCoV-19/South Africa/R10779/2020|EPI ISL 490306|B.1.1.206|South Africa|2020-06-17	0.0002429772	Africa
Africa|hCoV-19/South Africa/KRISP-K001384/2020|EPI ISL 515868|B.1.1.206|South Africa|2020-07-17	Africa|hCoV-19/South Africa/R10779/2020|EPI ISL 490306|B.1.1.206|South Africa|2020-06-17	0.0001735288	Africa
Africa|hCoV-19/South Africa/KRISP-K001385/2020|EPI ISL 515869|B.1.1.206|South Africa|2020-07-09	Africa|hCoV-19/South Africa/R10779/2020|EPI ISL 490306|B.1.1.206|South Africa|2020-06-17	0.0000347005	Africa
Africa|hCoV-19/South Africa/KRISP-K001386/2020|EPI ISL 515870|C.1|South Africa|2020-07-17	Africa|hCoV-19/South Africa/R10779/2020|EPI ISL 490306|B.1.1.206|South Africa|2020-06-17	0.0004513107	Africa
Africa|hCoV-19/South Africa/KRISP-K001388/2020|EPI ISL 515872|B.1.1.62|South Africa|2020-07-18	Africa|hCoV-19/South Africa/R10779/2020|EPI ISL 490306|B.1.1.206|South Africa|2020-06-17	0.0002082483	Africa
Africa|hCoV-19/South Africa/KRISP-K001390/2020|EPI ISL 515874|B.1.140|South Africa|2020-07-20	Africa|hCoV-19/South Africa/R10779/2020|EPI ISL 490306|B.1.1.206|South Africa|2020-06-17	0.0004513532	Africa
Africa|hCoV-19/South Africa/KRISP-K001391/2020|EPI ISL 515875|C.9|South Africa|2020-07-18	Africa|hCoV-19/South Africa/R10779/2020|EPI ISL 490306|B.1.1.206|South Africa|2020-06-17	0.0004165298	Africa
Africa|hCoV-19/South Africa/KRISP-K001393/2020|EPI ISL 515877|B.1.1.206|South Africa|2020-07-16	Africa|hCoV-19/South Africa/R10779/2020|EPI ISL 490306|B.1.1.206|South Africa|2020-06-17	0.0000694024	Africa
Africa|hCoV-19/South Africa/KRISP-K001394/2020|EPI ISL 515878|B.1.1.273|South Africa|2020-07-18	Africa|hCoV-19/South Africa/R10779/2020|EPI ISL 490306|B.1.1.206|South Africa|2020-06-17	0.0002776509	Africa
Africa|hCoV-19/South Africa/KRISP-K001395/2020|EPI ISL 515879|B.1.1.273|South Africa|2020-07-19	Africa|hCoV-19/South Africa/R10779/2020|EPI ISL 490306|B.1.1.206|South Africa|2020-06-17	0.0003222693	Africa
Africa|hCoV-19/South Africa/KRISP-K001397/2020|EPI ISL 515880|C.9|South Africa|2020-07-18	Africa|hCoV-19/South Africa/R10779/2020|EPI ISL 490306|B.1.1.206|South Africa|2020-06-17	0.0004194860	Africa
Africa|hCoV-19/South Africa/KRISP-K001398/2020|EPI ISL 515881|B.1.1.206|South Africa|2020-07-18	Africa|hCoV-19/South Africa/R10779/2020|EPI ISL 490306|B.1.1.206|South Africa|2020-06-17	0.0001735366	Africa
Africa|hCoV-19/South Africa/KRISP-K001399/2020|EPI ISL 515882|B.1.1.206|South Africa|2020-07-18	Africa|hCoV-19/South Africa/R10779/2020|EPI ISL 490306|B.1.1.206|South Africa|2020-06-17	0.0000347013	Africa
Africa|hCoV-19/South Africa/KRISP-K001400/2020|EPI ISL 515883|B.1.106|South Africa|2020-07-17	Africa|hCoV-19/South Africa/R10779/2020|EPI ISL 490306|B.1.1.206|South Africa|2020-06-17	0.0003123856	Africa
Africa|hCoV-19/South Africa/KRISP-K001402/2020|EPI ISL 515885|B.1.1.206|South Africa|2020-07-18	Africa|hCoV-19/South Africa/R10779/2020|EPI ISL 490306|B.1.1.206|South Africa|2020-06-17	0.0001041155	Africa
Africa|hCoV-19/South Africa/KRISP-K001403/2020|EPI ISL 515886|B.1.1.206|South Africa|2020-07-18	Africa|hCoV-19/South Africa/R10779/2020|EPI ISL 490306|B.1.1.206|South Africa|2020-06-17	0.0000694072	Africa
Africa|hCoV-19/South Africa/KRISP-K001405/2020|EPI ISL 515888|B.1.1.206|South Africa|2020-07-18	Africa|hCoV-19/South Africa/R10779/2020|EPI ISL 490306|B.1.1.206|South Africa|2020-06-17	0.0000694041	Africa
Africa|hCoV-19/South Africa/KRISP-K001407/2020|EPI ISL 515890|C.9|South Africa|2020-07-18	Africa|hCoV-19/South Africa/R10779/2020|EPI ISL 490306|B.1.1.206|South Africa|2020-06-17	0.0004527584	Africa
Africa|hCoV-19/South Africa/KRISP-K001408/2020|EPI ISL 515891|B.1.1.206|South Africa|2020-07-18	Africa|hCoV-19/South Africa/R10779/2020|EPI ISL 490306|B.1.1.206|South Africa|2020-06-17	0.0000694072	Africa
Africa|hCoV-19/South Africa/KRISP-K001409/2020|EPI ISL 515892|B.1.1.273|South Africa|2020-07-17	Africa|hCoV-19/South Africa/R10779/2020|EPI ISL 490306|B.1.1.206|South Africa|2020-06-17	0.0003471108	Africa
Africa|hCoV-19/South Africa/KRISP-K001410/2020|EPI ISL 515893|C.1|South Africa|2020-07-17	Africa|hCoV-19/South Africa/R10779/2020|EPI ISL 490306|B.1.1.206|South Africa|2020-06-17	0.0003818374	Africa
Africa|hCoV-19/South Africa/KRISP-K002162/2020|EPI ISL 515568|H.1|South Africa|2020-07-08	Africa|hCoV-19/South Africa/R10779/2020|EPI ISL 490306|B.1.1.206|South Africa|2020-06-17	0.0002082389	Africa
Africa|hCoV-19/South Africa/KRISP-K002163/2020|EPI ISL 515569|B.1.1.206|South Africa|2020-07-22	Africa|hCoV-19/South Africa/R10779/2020|EPI ISL 490306|B.1.1.206|South Africa|2020-06-17	0.0000694055	Africa
Africa|hCoV-19/South Africa/KRISP-K002165/2020|EPI ISL 515571|B.1.1.206|South Africa|2020-07-22	Africa|hCoV-19/South Africa/R10779/2020|EPI ISL 490306|B.1.1.206|South Africa|2020-06-17	0.0001043266	Africa
Africa|hCoV-19/South Africa/KRISP-K002168/2020|EPI ISL 515572|B.1.1|South Africa|2020-07-01	Africa|hCoV-19/South Africa/R10779/2020|EPI ISL 490306|B.1.1.206|South Africa|2020-06-17	0.0001442927	Africa
Africa|hCoV-19/South Africa/KRISP-K002171/2020|EPI ISL 515573|H.1|South Africa|2020-07-08	Africa|hCoV-19/South Africa/R10779/2020|EPI ISL 490306|B.1.1.206|South Africa|2020-06-17	0.0001735290	Africa
Africa|hCoV-19/South Africa/KRISP-K002172/2020|EPI ISL 515574|B.1|South Africa|2020-07-08	Africa|hCoV-19/South Africa/R10779/2020|EPI ISL 490306|B.1.1.206|South Africa|2020-06-17	0.0004515854	Africa
Africa|hCoV-19/South Africa/KRISP-K002173/2020|EPI ISL 515575|B.1.1.206|South Africa|2020-07-08	Africa|hCoV-19/South Africa/R10779/2020|EPI ISL 490306|B.1.1.206|South Africa|2020-06-17	0.0001735401	Africa
Africa|hCoV-19/South Africa/KRISP-K002174/2020|EPI ISL 515576|B.1.1.206|South Africa|2020-07-09	Africa|hCoV-19/South Africa/R10779/2020|EPI ISL 490306|B.1.1.206|South Africa|2020-06-17	0.0001042867	Africa
Africa|hCoV-19/South Africa/KRISP-K002175/2020|EPI ISL 515577|B.1.1.57|South Africa|2020-07-09	Africa|hCoV-19/South Africa/R10779/2020|EPI ISL 490306|B.1.1.206|South Africa|2020-06-17	0.0001397918	Africa
Africa|hCoV-19/South Africa/KRISP-K002176/2020|EPI ISL 515578|B.1.1.206|South Africa|2020-06-29	Africa|hCoV-19/South Africa/R10779/2020|EPI ISL 490306|B.1.1.206|South Africa|2020-06-17	0.0000355845	Africa
Africa|hCoV-19/South Africa/KRISP-K002177/2020|EPI ISL 515579|B.1.1.57|South Africa|2020-07-09	Africa|hCoV-19/South Africa/R10779/2020|EPI ISL 490306|B.1.1.206|South Africa|2020-06-17	0.0001398605	Africa
Africa|hCoV-19/South Africa/KRISP-K002179/2020|EPI ISL 515580|B.1.1.273|South Africa|2020-07-08	Africa|hCoV-19/South Africa/R10779/2020|EPI ISL 490306|B.1.1.206|South Africa|2020-06-17	0.0002082391	Africa
Africa|hCoV-19/South Africa/KRISP-K002182/2020|EPI ISL 515581|B.1.1|South Africa|2020-07-08	Africa|hCoV-19/South Africa/R10779/2020|EPI ISL 490306|B.1.1.206|South Africa|2020-06-17	0.0001055004	Africa
Africa|hCoV-19/South Africa/KRISP-K002183/2020|EPI ISL 515582|B.1.1.206|South Africa|2020-07-09	Africa|hCoV-19/South Africa/R10779/2020|EPI ISL 490306|B.1.1.206|South Africa|2020-06-17	0.0001735403	Africa
Africa|hCoV-19/South Africa/KRISP-K002185/2020|EPI ISL 515584|B.1.1.84|South Africa|2020-06-30	Africa|hCoV-19/South Africa/R10779/2020|EPI ISL 490306|B.1.1.206|South Africa|2020-06-17	0.0001388140	Africa
Africa|hCoV-19/South Africa/KRISP-K002186/2020|EPI ISL 515585|B.1.1.84|South Africa|2020-06-30	Africa|hCoV-19/South Africa/R10779/2020|EPI ISL 490306|B.1.1.206|South Africa|2020-06-17	0.0002429336	Africa
Africa|hCoV-19/South Africa/KRISP-K002187/2020|EPI ISL 515586|B.1.1.273|South Africa|2020-07-08	Africa|hCoV-19/South Africa/R10779/2020|EPI ISL 490306|B.1.1.206|South Africa|2020-06-17	0.0002429396	Africa
Africa|hCoV-19/South Africa/KRISP-K002188/2020|EPI ISL 515587|B.1.5|South Africa|2020-07-08	Africa|hCoV-19/South Africa/R10779/2020|EPI ISL 490306|B.1.1.206|South Africa|2020-06-17	0.0001751561	Africa
Africa|hCoV-19/South Africa/KRISP-K002189/2020|EPI ISL 515588|B.1.5|South Africa|2020-07-08	Africa|hCoV-19/South Africa/R10779/2020|EPI ISL 490306|B.1.1.206|South Africa|2020-06-17	0.0002086838	Africa
Africa|hCoV-19/South Africa/KRISP-K002190/2020|EPI ISL 515589|B.1.1.62|South Africa|2020-07-14	Africa|hCoV-19/South Africa/R10779/2020|EPI ISL 490306|B.1.1.206|South Africa|2020-06-17	0.0001735325	Africa
Africa|hCoV-19/South Africa/KRISP-K002191/2020|EPI ISL 515590|B.1.5|South Africa|2020-07-06	Africa|hCoV-19/South Africa/R10779/2020|EPI ISL 490306|B.1.1.206|South Africa|2020-06-17	0.0002095896	Africa
Africa|hCoV-19/South Africa/KRISP-K002194/2020|EPI ISL 515592|B.1.1.40|South Africa|2020-07-16	Africa|hCoV-19/South Africa/R10779/2020|EPI ISL 490306|B.1.1.206|South Africa|2020-06-17	0.0003123561	Africa
Africa|hCoV-19/South Africa/KRISP-K002195/2020|EPI ISL 515593|C.1|South Africa|2020-07-10	Africa|hCoV-19/South Africa/R10779/2020|EPI ISL 490306|B.1.1.206|South Africa|2020-06-17	0.0003471624	Africa
Africa|hCoV-19/South Africa/KRISP-K002196/2020|EPI ISL 515594|B.1.1.273|South Africa|2020-07-05	Africa|hCoV-19/South Africa/R10779/2020|EPI ISL 490306|B.1.1.206|South Africa|2020-06-17	0.0002429396	Africa
Africa|hCoV-19/South Africa/KRISP-K002197/2020|EPI ISL 515595|B.1.1.206|South Africa|2020-07-13	Africa|hCoV-19/South Africa/R10779/2020|EPI ISL 490306|B.1.1.206|South Africa|2020-06-17	0.0000724654	Africa
Africa|hCoV-19/South Africa/KRISP-K002198/2020|EPI ISL 515596|B.1.5|South Africa|2020-07-17	Africa|hCoV-19/South Africa/R10779/2020|EPI ISL 490306|B.1.1.206|South Africa|2020-06-17	0.0003472239	Africa
Africa|hCoV-19/South Africa/KRISP-K002199/2020|EPI ISL 515597|B.1.140|South Africa|2020-07-14	Africa|hCoV-19/South Africa/R10779/2020|EPI ISL 490306|B.1.1.206|South Africa|2020-06-17	0.0003471505	Africa
Africa|hCoV-19/South Africa/KRISP-K002200/2020|EPI ISL 515598|B.1.144|South Africa|2020-07-01	Africa|hCoV-19/South Africa/R10779/2020|EPI ISL 490306|B.1.1.206|South Africa|2020-06-17	0.0000722421	Africa
Africa|hCoV-19/South Africa/KRISP-K002201/2020|EPI ISL 515599|B.1.106|South Africa|2020-07-01	Africa|hCoV-19/South Africa/R10779/2020|EPI ISL 490306|B.1.1.206|South Africa|2020-06-17	0.0003490523	Africa
Africa|hCoV-19/South Africa/KRISP-K002202/2020|EPI ISL 515600|B.1.140|South Africa|2020-07-16	Africa|hCoV-19/South Africa/R10779/2020|EPI ISL 490306|B.1.1.206|South Africa|2020-06-17	0.0003471504	Africa
Africa|hCoV-19/South Africa/KRISP-K002203/2020|EPI ISL 515601|B.1.140|South Africa|2020-07-09	Africa|hCoV-19/South Africa/R10779/2020|EPI ISL 490306|B.1.1.206|South Africa|2020-06-17	0.0004166080	Africa
Africa|hCoV-19/South Africa/KRISP-K002204/2020|EPI ISL 515602|B.1.1.273|South Africa|2020-07-18	Africa|hCoV-19/South Africa/R10779/2020|EPI ISL 490306|B.1.1.206|South Africa|2020-06-17	0.0002429396	Africa
Africa|hCoV-19/South Africa/KRISP-K002205/2020|EPI ISL 515603|B.1.106|South Africa|2020-07-16	Africa|hCoV-19/South Africa/R10779/2020|EPI ISL 490306|B.1.1.206|South Africa|2020-06-17	0.0004860781	Africa
Africa|hCoV-19/South Africa/KRISP-K002206/2020|EPI ISL 515604|B.1.1.273|South Africa|2020-07-17	Africa|hCoV-19/South Africa/R10779/2020|EPI ISL 490306|B.1.1.206|South Africa|2020-06-17	0.0002776579	Africa
Africa|hCoV-19/South Africa/KRISP-K002209/2020|EPI ISL 515606|B.1.140|South Africa|2020-07-24	Africa|hCoV-19/South Africa/R10779/2020|EPI ISL 490306|B.1.1.206|South Africa|2020-06-17	0.0006251156	Africa
Africa|hCoV-19/South Africa/KRISP-K002210/2020|EPI ISL 515607|B.1.1.117|South Africa|2020-07-24	Africa|hCoV-19/South Africa/R10779/2020|EPI ISL 490306|B.1.1.206|South Africa|2020-06-17	0.0002431132	Africa
Africa|hCoV-19/South Africa/KRISP-K002211/2020|EPI ISL 515608|B.1.140|South Africa|2020-07-08	Africa|hCoV-19/South Africa/R10779/2020|EPI ISL 490306|B.1.1.206|South Africa|2020-06-17	0.0004188665	Africa
Africa|hCoV-19/South Africa/KRISP-K002213/2020|EPI ISL 515610|C.1|South Africa|2020-07-30	Africa|hCoV-19/South Africa/R10779/2020|EPI ISL 490306|B.1.1.206|South Africa|2020-06-17	0.0003124791	Africa
Africa|hCoV-19/South Africa/KRISP-K002214/2020|EPI ISL 515611|B.1.1.117|South Africa|2020-07-30	Africa|hCoV-19/South Africa/R10779/2020|EPI ISL 490306|B.1.1.206|South Africa|2020-06-17	0.0001396259	Africa
Africa|hCoV-19/South Africa/KRISP-K002215/2020|EPI ISL 515612|B.1.1.206|South Africa|2020-07-30	Africa|hCoV-19/South Africa/R10779/2020|EPI ISL 490306|B.1.1.206|South Africa|2020-06-17	0.0001041152	Africa
Africa|hCoV-19/South Africa/KRISP-K002216/2020|EPI ISL 515613|B.1.1.206|South Africa|2020-07-18	Africa|hCoV-19/South Africa/R10779/2020|EPI ISL 490306|B.1.1.206|South Africa|2020-06-17	0.0001042205	Africa
Africa|hCoV-19/South Africa/KRISP-K002217/2020|EPI ISL 515614|B.1.144|South Africa|2020-07-18	Africa|hCoV-19/South Africa/R10779/2020|EPI ISL 490306|B.1.1.206|South Africa|2020-06-17	0.0000707550	Africa
Africa|hCoV-19/South Africa/KRISP-K002218/2020|EPI ISL 515615|B.1.1.206|South Africa|2020-07-17	Africa|hCoV-19/South Africa/R10779/2020|EPI ISL 490306|B.1.1.206|South Africa|2020-06-17	0.0002089056	Africa
Africa|hCoV-19/South Africa/KRISP-K002219/2020|EPI ISL 515616|H.1|South Africa|2020-07-21	Africa|hCoV-19/South Africa/R10779/2020|EPI ISL 490306|B.1.1.206|South Africa|2020-06-17	0.0002082462	Africa
Africa|hCoV-19/South Africa/KRISP-K002220/2020|EPI ISL 515617|B.1.144|South Africa|2020-07-13	Africa|hCoV-19/South Africa/R10779/2020|EPI ISL 490306|B.1.1.206|South Africa|2020-06-17	0.0002128582	Africa
Africa|hCoV-19/South Africa/KRISP-K002221/2020|EPI ISL 515618|B.1.1.206|South Africa|2020-07-20	Africa|hCoV-19/South Africa/R10779/2020|EPI ISL 490306|B.1.1.206|South Africa|2020-06-17	0.0000358986	Africa
Africa|hCoV-19/South Africa/KRISP-K002222/2020|EPI ISL 515619|B.1.106|South Africa|2020-07-21	Africa|hCoV-19/South Africa/R10779/2020|EPI ISL 490306|B.1.1.206|South Africa|2020-06-17	0.0002082441	Africa
Africa|hCoV-19/South Africa/KRISP-K002223/2020|EPI ISL 515620|C.1|South Africa|2020-07-21	Africa|hCoV-19/South Africa/R10779/2020|EPI ISL 490306|B.1.1.206|South Africa|2020-06-17	0.0003153829	Africa
Africa|hCoV-19/South Africa/KRISP-K002225/2020|EPI ISL 515621|B.1.1.206|South Africa|2020-07-21	Africa|hCoV-19/South Africa/R10779/2020|EPI ISL 490306|B.1.1.206|South Africa|2020-06-17	0.0001790526	Africa
Africa|hCoV-19/South Africa/KRISP-K002226/2020|EPI ISL 515622|B.1.1.254|South Africa|2020-07-21	Africa|hCoV-19/South Africa/R10779/2020|EPI ISL 490306|B.1.1.206|South Africa|2020-06-17	0.0001735251	Africa
Africa|hCoV-19/South Africa/KRISP-K002227/2020|EPI ISL 515623|B.1.237|South Africa|2020-07-21	Africa|hCoV-19/South Africa/R10779/2020|EPI ISL 490306|B.1.1.206|South Africa|2020-06-17	0.0003818642	Africa
Africa|hCoV-19/South Africa/KRISP-K002228/2020|EPI ISL 515624|B.1.5|South Africa|2020-07-20	Africa|hCoV-19/South Africa/R10779/2020|EPI ISL 490306|B.1.1.206|South Africa|2020-06-17	0.0001432988	Africa
Africa|hCoV-19/South Africa/KRISP-K002229/2020|EPI ISL 515625|B.1.1.206|South Africa|2020-07-21	Africa|hCoV-19/South Africa/R10779/2020|EPI ISL 490306|B.1.1.206|South Africa|2020-06-17	0.0001745705	Africa
Africa|hCoV-19/South Africa/KRISP-K002230/2020|EPI ISL 515626|C.1|South Africa|2020-07-21	Africa|hCoV-19/South Africa/R10779/2020|EPI ISL 490306|B.1.1.206|South Africa|2020-06-17	0.0003522647	Africa
Africa|hCoV-19/South Africa/KRISP-K002231/2020|EPI ISL 515627|B.1.1|South Africa|2020-07-18	Africa|hCoV-19/South Africa/R10779/2020|EPI ISL 490306|B.1.1.206|South Africa|2020-06-17	0.0001388169	Africa
Africa|hCoV-19/South Africa/KRISP-K002234/2020|EPI ISL 515628|C.1|South Africa|2020-07-21	Africa|hCoV-19/South Africa/R10779/2020|EPI ISL 490306|B.1.1.206|South Africa|2020-06-17	0.0003470936	Africa
Africa|hCoV-19/South Africa/KRISP-K002237/2020|EPI ISL 515629|C.1|South Africa|2020-07-20	Africa|hCoV-19/South Africa/R10779/2020|EPI ISL 490306|B.1.1.206|South Africa|2020-06-17	0.0003160045	Africa
Africa|hCoV-19/South Africa/KRISP-K002238/2020|EPI ISL 515630|B.1.1|South Africa|2020-07-20	Africa|hCoV-19/South Africa/R10779/2020|EPI ISL 490306|B.1.1.206|South Africa|2020-06-17	0.0000357054	Africa
Africa|hCoV-19/South Africa/KRISP-K002239/2020|EPI ISL 515631|B.1.1.206|South Africa|2020-07-20	Africa|hCoV-19/South Africa/R10779/2020|EPI ISL 490306|B.1.1.206|South Africa|2020-06-17	0.0001041107	Africa
Africa|hCoV-19/South Africa/KRISP-K002242/2020|EPI ISL 515633|B.1.5|South Africa|2020-07-21	Africa|hCoV-19/South Africa/R10779/2020|EPI ISL 490306|B.1.1.206|South Africa|2020-06-17	0.0003826572	Africa
Africa|hCoV-19/South Africa/KRISP-K002243/2020|EPI ISL 515634|B.1.1.34|South Africa|2020-07-21	Africa|hCoV-19/South Africa/R10779/2020|EPI ISL 490306|B.1.1.206|South Africa|2020-06-17	0.0003123704	Africa
Africa|hCoV-19/South Africa/KRISP-K002244/2020|EPI ISL 515635|B.1.106|South Africa|2020-07-20	Africa|hCoV-19/South Africa/R10779/2020|EPI ISL 490306|B.1.1.206|South Africa|2020-06-17	0.0003132008	Africa
Africa|hCoV-19/South Africa/KRISP-K002249/2020|EPI ISL 515636|B.1.1|South Africa|2020-07-21	Africa|hCoV-19/South Africa/R10779/2020|EPI ISL 490306|B.1.1.206|South Africa|2020-06-17	0.0002451943	Africa
Africa|hCoV-19/South Africa/KRISP-K002251/2020|EPI ISL 515638|B.1.1|South Africa|2020-07-21	Africa|hCoV-19/South Africa/R10779/2020|EPI ISL 490306|B.1.1.206|South Africa|2020-06-17	0.0001388815	Africa
Africa|hCoV-19/South Africa/KRISP-K002253/2020|EPI ISL 515639|B.1.1.117|South Africa|2020-07-21	Africa|hCoV-19/South Africa/R10779/2020|EPI ISL 490306|B.1.1.206|South Africa|2020-06-17	0.0002082339	Africa
Africa|hCoV-19/South Africa/KRISP-K002255/2020|EPI ISL 515640|B.1.1|South Africa|2020-07-21	Africa|hCoV-19/South Africa/R10779/2020|EPI ISL 490306|B.1.1.206|South Africa|2020-06-17	0.0001738288	Africa
Africa|hCoV-19/South Africa/KRISP-K002256/2020|EPI ISL 515641|B.1.1.56|South Africa|2020-07-21	Africa|hCoV-19/South Africa/R10779/2020|EPI ISL 490306|B.1.1.206|South Africa|2020-06-17	0.0003123986	Africa
Africa|hCoV-19/South Africa/KRISP-K002257/2020|EPI ISL 515642|B.1.1.206|South Africa|2020-07-19	Africa|hCoV-19/South Africa/R10779/2020|EPI ISL 490306|B.1.1.206|South Africa|2020-06-17	0.0001735324	Africa
Africa|hCoV-19/South Africa/KRISP-K002258/2020|EPI ISL 515643|B.1.1.206|South Africa|2020-07-18	Africa|hCoV-19/South Africa/R10779/2020|EPI ISL 490306|B.1.1.206|South Africa|2020-06-17	0.0000000000	Africa
Africa|hCoV-19/South Africa/KRISP-K002259/2020|EPI ISL 515644|C.1|South Africa|2020-07-18	Africa|hCoV-19/South Africa/R10779/2020|EPI ISL 490306|B.1.1.206|South Africa|2020-06-17	0.0003123778	Africa
Africa|hCoV-19/South Africa/KRISP-K002260/2020|EPI ISL 515645|B.1.5|South Africa|2020-07-16	Africa|hCoV-19/South Africa/R10779/2020|EPI ISL 490306|B.1.1.206|South Africa|2020-06-17	0.0003471434	Africa
Africa|hCoV-19/South Africa/KRISP-K002263/2020|EPI ISL 515646|B.1.1.206|South Africa|2020-07-19	Africa|hCoV-19/South Africa/R10779/2020|EPI ISL 490306|B.1.1.206|South Africa|2020-06-17	0.0001738643	Africa
Africa|hCoV-19/South Africa/KRISP-K002264/2020|EPI ISL 515647|B.1.1.206|South Africa|2020-07-19	Africa|hCoV-19/South Africa/R10779/2020|EPI ISL 490306|B.1.1.206|South Africa|2020-06-17	0.0000694055	Africa
Africa|hCoV-19/South Africa/KRISP-K002265/2020|EPI ISL 515648|B.1.1.62|South Africa|2020-07-20	Africa|hCoV-19/South Africa/R10779/2020|EPI ISL 490306|B.1.1.206|South Africa|2020-06-17	0.0002113134	Africa
Africa|hCoV-19/South Africa/KRISP-K002266/2020|EPI ISL 515649|H.1|South Africa|2020-07-20	Africa|hCoV-19/South Africa/R10779/2020|EPI ISL 490306|B.1.1.206|South Africa|2020-06-17	0.0002431640	Africa
Africa|hCoV-19/South Africa/KRISP-K002268/2020|EPI ISL 515650|C.1|South Africa|2020-07-20	Africa|hCoV-19/South Africa/R10779/2020|EPI ISL 490306|B.1.1.206|South Africa|2020-06-17	0.0003123779	Africa
Africa|hCoV-19/South Africa/KRISP-K002269/2020|EPI ISL 515651|B.1.1.1|South Africa|2020-07-21	Africa|hCoV-19/South Africa/R10779/2020|EPI ISL 490306|B.1.1.206|South Africa|2020-06-17	0.0002429505	Africa
Africa|hCoV-19/South Africa/KRISP-K002270/2020|EPI ISL 515652|B.1.1.206|South Africa|2020-07-20	Africa|hCoV-19/South Africa/R10779/2020|EPI ISL 490306|B.1.1.206|South Africa|2020-06-17	0.0000695883	Africa
Africa|hCoV-19/South Africa/KRISP-K002271/2020|EPI ISL 515653|B.1.1.206|South Africa|2020-07-19	Africa|hCoV-19/South Africa/R10779/2020|EPI ISL 490306|B.1.1.206|South Africa|2020-06-17	0.0000000000	Africa
Africa|hCoV-19/South Africa/KRISP-K002273/2020|EPI ISL 515654|C.1|South Africa|2020-07-21	Africa|hCoV-19/South Africa/R10779/2020|EPI ISL 490306|B.1.1.206|South Africa|2020-06-17	0.0003818109	Africa
Africa|hCoV-19/South Africa/KRISP-K002274/2020|EPI ISL 515655|B.1.1.206|South Africa|2020-07-21	Africa|hCoV-19/South Africa/R10779/2020|EPI ISL 490306|B.1.1.206|South Africa|2020-06-17	0.0001041083	Africa
Africa|hCoV-19/South Africa/KRISP-K002278/2020|EPI ISL 515658|B.1.1.206|South Africa|2020-07-21	Africa|hCoV-19/South Africa/R10779/2020|EPI ISL 490306|B.1.1.206|South Africa|2020-06-17	0.0001735366	Africa
Africa|hCoV-19/South Africa/KRISP-K002279/2020|EPI ISL 515659|B.1.1.206|South Africa|2020-07-21	Africa|hCoV-19/South Africa/R10779/2020|EPI ISL 490306|B.1.1.206|South Africa|2020-06-17	0.0001735366	Africa
Africa|hCoV-19/South Africa/KRISP-K002280/2020|EPI ISL 515660|C.1|South Africa|2020-07-21	Africa|hCoV-19/South Africa/R10779/2020|EPI ISL 490306|B.1.1.206|South Africa|2020-06-17	0.0003471178	Africa
Africa|hCoV-19/South Africa/KRISP-K002281/2020|EPI ISL 515661|B.1.1.1|South Africa|2020-07-21	Africa|hCoV-19/South Africa/R10779/2020|EPI ISL 490306|B.1.1.206|South Africa|2020-06-17	0.0001735210	Africa
Africa|hCoV-19/South Africa/KRISP-K002282/2020|EPI ISL 515662|C.2|South Africa|2020-07-21	Africa|hCoV-19/South Africa/R10779/2020|EPI ISL 490306|B.1.1.206|South Africa|2020-06-17	0.0004165300	Africa
Africa|hCoV-19/South Africa/KRISP-K002283/2020|EPI ISL 515663|B.1.1.206|South Africa|2020-07-12	Africa|hCoV-19/South Africa/R10779/2020|EPI ISL 490306|B.1.1.206|South Africa|2020-06-17	0.0000702104	Africa
Africa|hCoV-19/South Africa/KRISP-K002284/2020|EPI ISL 515664|B.1.1.206|South Africa|2020-07-21	Africa|hCoV-19/South Africa/R10779/2020|EPI ISL 490306|B.1.1.206|South Africa|2020-06-17	0.0002523596	Africa
Africa|hCoV-19/South Africa/KRISP-K002287/2020|EPI ISL 515665|B.1.1.206|South Africa|2020-07-19	Africa|hCoV-19/South Africa/R10779/2020|EPI ISL 490306|B.1.1.206|South Africa|2020-06-17	0.0001041132	Africa
Africa|hCoV-19/South Africa/KRISP-K002288/2020|EPI ISL 515666|B.1.1.206|South Africa|2020-07-21	Africa|hCoV-19/South Africa/R10779/2020|EPI ISL 490306|B.1.1.206|South Africa|2020-06-17	0.0001735167	Africa
Africa|hCoV-19/South Africa/KRISP-K002289/2020|EPI ISL 515667|B.1.1.34|South Africa|2020-07-20	Africa|hCoV-19/South Africa/R10779/2020|EPI ISL 490306|B.1.1.206|South Africa|2020-06-17	0.0002100583	Africa
Africa|hCoV-19/South Africa/KRISP-K002290/2020|EPI ISL 515668|B.1.1.206|South Africa|2020-07-23	Africa|hCoV-19/South Africa/R10779/2020|EPI ISL 490306|B.1.1.206|South Africa|2020-06-17	0.0000694055	Africa
Africa|hCoV-19/South Africa/KRISP-K002291/2020|EPI ISL 515669|C.1|South Africa|2020-07-22	Africa|hCoV-19/South Africa/R10779/2020|EPI ISL 490306|B.1.1.206|South Africa|2020-06-17	0.0005211084	Africa
Africa|hCoV-19/South Africa/KRISP-K002292/2020|EPI ISL 515670|B.1.1.206|South Africa|2020-07-22	Africa|hCoV-19/South Africa/R10779/2020|EPI ISL 490306|B.1.1.206|South Africa|2020-06-17	0.0000352331	Africa
Africa|hCoV-19/South Africa/KRISP-K002293/2020|EPI ISL 515671|C.1|South Africa|2020-07-23	Africa|hCoV-19/South Africa/R10779/2020|EPI ISL 490306|B.1.1.206|South Africa|2020-06-17	0.0004512499	Africa
Africa|hCoV-19/South Africa/KRISP-K002295/2020|EPI ISL 515672|B.1.1.206|South Africa|2020-07-23	Africa|hCoV-19/South Africa/R10779/2020|EPI ISL 490306|B.1.1.206|South Africa|2020-06-17	0.0000694041	Africa
Africa|hCoV-19/South Africa/KRISP-K002296/2020|EPI ISL 515673|B.1.1.206|South Africa|2020-07-21	Africa|hCoV-19/South Africa/R10779/2020|EPI ISL 490306|B.1.1.206|South Africa|2020-06-17	0.0001090867	Africa
Africa|hCoV-19/South Africa/KRISP-K002297/2020|EPI ISL 515674|C.6|South Africa|2020-07-20	Africa|hCoV-19/South Africa/R10779/2020|EPI ISL 490306|B.1.1.206|South Africa|2020-06-17	0.0004167678	Africa
Africa|hCoV-19/South Africa/KRISP-K002298/2020|EPI ISL 515675|B.1.1.206|South Africa|2020-07-23	Africa|hCoV-19/South Africa/R10779/2020|EPI ISL 490306|B.1.1.206|South Africa|2020-06-17	0.0000000000	Africa
Africa|hCoV-19/South Africa/KRISP-K002299/2020|EPI ISL 515676|H.1|South Africa|2020-07-22	Africa|hCoV-19/South Africa/R10779/2020|EPI ISL 490306|B.1.1.206|South Africa|2020-06-17	0.0002082484	Africa
Africa|hCoV-19/South Africa/KRISP-K002300/2020|EPI ISL 515677|C.1|South Africa|2020-07-21	Africa|hCoV-19/South Africa/R10779/2020|EPI ISL 490306|B.1.1.206|South Africa|2020-06-17	0.0005255756	Africa
Africa|hCoV-19/South Africa/KRISP-K002301/2020|EPI ISL 515678|B.1.1.206|South Africa|2020-07-22	Africa|hCoV-19/South Africa/R10779/2020|EPI ISL 490306|B.1.1.206|South Africa|2020-06-17	0.0001041083	Africa
Africa|hCoV-19/South Africa/KRISP-K002303/2020|EPI ISL 515680|C.1|South Africa|2020-07-23	Africa|hCoV-19/South Africa/R10779/2020|EPI ISL 490306|B.1.1.206|South Africa|2020-06-17	0.0004512809	Africa
Africa|hCoV-19/South Africa/KRISP-K002304/2020|EPI ISL 515681|C.1|South Africa|2020-07-23	Africa|hCoV-19/South Africa/R10779/2020|EPI ISL 490306|B.1.1.206|South Africa|2020-06-17	0.0004512496	Africa
Africa|hCoV-19/South Africa/KRISP-K002306/2020|EPI ISL 515682|B.1.1.206|South Africa|2020-07-21	Africa|hCoV-19/South Africa/R10779/2020|EPI ISL 490306|B.1.1.206|South Africa|2020-06-17	0.0002776701	Africa
Africa|hCoV-19/South Africa/KRISP-K002307/2020|EPI ISL 515683|B.1.1.206|South Africa|2020-07-23	Africa|hCoV-19/South Africa/R10779/2020|EPI ISL 490306|B.1.1.206|South Africa|2020-06-17	0.0001388139	Africa
Africa|hCoV-19/South Africa/KRISP-K002308/2020|EPI ISL 515684|B.1.1.206|South Africa|2020-07-22	Africa|hCoV-19/South Africa/R10779/2020|EPI ISL 490306|B.1.1.206|South Africa|2020-06-17	0.0000694072	Africa
Africa|hCoV-19/South Africa/KRISP-K002309/2020|EPI ISL 515685|B.1.1|South Africa|2020-07-23	Africa|hCoV-19/South Africa/R10779/2020|EPI ISL 490306|B.1.1.206|South Africa|2020-06-17	0.0001738384	Africa
Africa|hCoV-19/South Africa/KRISP-K002310/2020|EPI ISL 515686|B.1.1.206|South Africa|2020-07-23	Africa|hCoV-19/South Africa/R10779/2020|EPI ISL 490306|B.1.1.206|South Africa|2020-06-17	0.0002087460	Africa
Africa|hCoV-19/South Africa/KRISP-K002311/2020|EPI ISL 515687|C.9|South Africa|2020-07-22	Africa|hCoV-19/South Africa/R10779/2020|EPI ISL 490306|B.1.1.206|South Africa|2020-06-17	0.0004165667	Africa
Africa|hCoV-19/South Africa/KRISP-K002312/2020|EPI ISL 515688|B.1.1.206|South Africa|2020-07-22	Africa|hCoV-19/South Africa/R10779/2020|EPI ISL 490306|B.1.1.206|South Africa|2020-06-17	0.0001041108	Africa
Africa|hCoV-19/South Africa/KRISP-K002313/2020|EPI ISL 515689|B.1.140|South Africa|2020-07-22	Africa|hCoV-19/South Africa/R10779/2020|EPI ISL 490306|B.1.1.206|South Africa|2020-06-17	0.0005208030	Africa
Africa|hCoV-19/South Africa/KRISP-K002314/2020|EPI ISL 515690|B.1.5|South Africa|2020-07-22	Africa|hCoV-19/South Africa/R10779/2020|EPI ISL 490306|B.1.1.206|South Africa|2020-06-17	0.0003493501	Africa
Africa|hCoV-19/South Africa/KRISP-K002315/2020|EPI ISL 515691|B.1.5|South Africa|2020-07-22	Africa|hCoV-19/South Africa/R10779/2020|EPI ISL 490306|B.1.1.206|South Africa|2020-06-17	0.0004166081	Africa
Africa|hCoV-19/South Africa/KRISP-K002316/2020|EPI ISL 515692|B.1.1.206|South Africa|2020-07-22	Africa|hCoV-19/South Africa/R10779/2020|EPI ISL 490306|B.1.1.206|South Africa|2020-06-17	0.0001042659	Africa
Africa|hCoV-19/South Africa/KRISP-K002318/2020|EPI ISL 515694|B.1.1.206|South Africa|2020-07-22	Africa|hCoV-19/South Africa/R10779/2020|EPI ISL 490306|B.1.1.206|South Africa|2020-06-17	0.0001735323	Africa
Africa|hCoV-19/South Africa/KRISP-K002319/2020|EPI ISL 515695|H.1|South Africa|2020-07-22	Africa|hCoV-19/South Africa/R10779/2020|EPI ISL 490306|B.1.1.206|South Africa|2020-06-17	0.0001062212	Africa
Africa|hCoV-19/South Africa/KRISP-K002320/2020|EPI ISL 515696|B.1.5|South Africa|2020-07-22	Africa|hCoV-19/South Africa/R10779/2020|EPI ISL 490306|B.1.1.206|South Africa|2020-06-17	0.0003471433	Africa
Africa|hCoV-19/South Africa/KRISP-K002321/2020|EPI ISL 515697|B.1.1.273|South Africa|2020-07-22	Africa|hCoV-19/South Africa/R10779/2020|EPI ISL 490306|B.1.1.206|South Africa|2020-06-17	0.0003471023	Africa
Africa|hCoV-19/South Africa/KRISP-K002322/2020|EPI ISL 515698|B.1.5|South Africa|2020-07-22	Africa|hCoV-19/South Africa/R10779/2020|EPI ISL 490306|B.1.1.206|South Africa|2020-06-17	0.0001735331	Africa
Africa|hCoV-19/South Africa/KRISP-K002323/2020|EPI ISL 515699|B.1.1.206|South Africa|2020-07-23	Africa|hCoV-19/South Africa/R10779/2020|EPI ISL 490306|B.1.1.206|South Africa|2020-06-17	0.0000694058	Africa
Africa|hCoV-19/South Africa/KRISP-K002325/2020|EPI ISL 515701|B.1.1.206|South Africa|2020-07-22	Africa|hCoV-19/South Africa/R10779/2020|EPI ISL 490306|B.1.1.206|South Africa|2020-06-17	0.0002777258	Africa
Africa|hCoV-19/South Africa/KRISP-K002326/2020|EPI ISL 515702|B.1.1.206|South Africa|2020-07-22	Africa|hCoV-19/South Africa/R10779/2020|EPI ISL 490306|B.1.1.206|South Africa|2020-06-17	0.0003124545	Africa
Africa|hCoV-19/South Africa/KRISP-K002327/2020|EPI ISL 515703|B.1.1.206|South Africa|2020-07-14	Africa|hCoV-19/South Africa/R10779/2020|EPI ISL 490306|B.1.1.206|South Africa|2020-06-17	0.0001041130	Africa
Africa|hCoV-19/South Africa/KRISP-K002329/2020|EPI ISL 515705|B.1.1.10|South Africa|2020-07-22	Africa|hCoV-19/South Africa/R10779/2020|EPI ISL 490306|B.1.1.206|South Africa|2020-06-17	0.0001388168	Africa
Africa|hCoV-19/South Africa/KRISP-K002331/2020|EPI ISL 515706|H.1|South Africa|2020-07-22	Africa|hCoV-19/South Africa/R10779/2020|EPI ISL 490306|B.1.1.206|South Africa|2020-06-17	0.0001735289	Africa
Africa|hCoV-19/South Africa/KRISP-K002332/2020|EPI ISL 515707|B.1.1.206|South Africa|2020-07-23	Africa|hCoV-19/South Africa/R10779/2020|EPI ISL 490306|B.1.1.206|South Africa|2020-06-17	0.0001041104	Africa
Africa|hCoV-19/South Africa/KRISP-K002333/2020|EPI ISL 515708|B.1.1.206|South Africa|2020-07-22	Africa|hCoV-19/South Africa/R10779/2020|EPI ISL 490306|B.1.1.206|South Africa|2020-06-17	0.0002429991	Africa
Africa|hCoV-19/South Africa/KRISP-K002335/2020|EPI ISL 515709|B.1.1|South Africa|2020-07-23	Africa|hCoV-19/South Africa/R10779/2020|EPI ISL 490306|B.1.1.206|South Africa|2020-06-17	0.0001041105	Africa
Africa|hCoV-19/South Africa/KRISP-K002336/2020|EPI ISL 515710|C.1|South Africa|2020-07-23	Africa|hCoV-19/South Africa/R10779/2020|EPI ISL 490306|B.1.1.206|South Africa|2020-06-17	0.0004165586	Africa
Africa|hCoV-19/South Africa/KRISP-K002337/2020|EPI ISL 515711|B.1.1.99|South Africa|2020-07-22	Africa|hCoV-19/South Africa/R10779/2020|EPI ISL 490306|B.1.1.206|South Africa|2020-06-17	0.0001388140	Africa
Africa|hCoV-19/South Africa/KRISP-K002341/2020|EPI ISL 515714|B.1|South Africa|2020-07-22	Africa|hCoV-19/South Africa/R10779/2020|EPI ISL 490306|B.1.1.206|South Africa|2020-06-17	0.0002429565	Africa
Africa|hCoV-19/South Africa/KRISP-K002343/2020|EPI ISL 515716|B.1.1.206|South Africa|2020-07-23	Africa|hCoV-19/South Africa/R10779/2020|EPI ISL 490306|B.1.1.206|South Africa|2020-06-17	0.0001388202	Africa
Africa|hCoV-19/South Africa/KRISP-K002345/2020|EPI ISL 515717|B.1.1.206|South Africa|2020-07-21	Africa|hCoV-19/South Africa/R10779/2020|EPI ISL 490306|B.1.1.206|South Africa|2020-06-17	0.0003197764	Africa
Africa|hCoV-19/South Africa/KRISP-K002346/2020|EPI ISL 515718|B.1.1.273|South Africa|2020-07-23	Africa|hCoV-19/South Africa/R10779/2020|EPI ISL 490306|B.1.1.206|South Africa|2020-06-17	0.0003137540	Africa
Africa|hCoV-19/South Africa/KRISP-K002347/2020|EPI ISL 515719|B.1.1.206|South Africa|2020-07-23	Africa|hCoV-19/South Africa/R10779/2020|EPI ISL 490306|B.1.1.206|South Africa|2020-06-17	0.0001388233	Africa
Africa|hCoV-19/South Africa/KRISP-K002348/2020|EPI ISL 515720|B.1.1|South Africa|2020-07-22	Africa|hCoV-19/South Africa/R10779/2020|EPI ISL 490306|B.1.1.206|South Africa|2020-06-17	0.0002776636	Africa
Africa|hCoV-19/South Africa/KRISP-K002349/2020|EPI ISL 515721|B.1.1.206|South Africa|2020-07-10	Africa|hCoV-19/South Africa/R10779/2020|EPI ISL 490306|B.1.1.206|South Africa|2020-06-17	0.0001388298	Africa
Africa|hCoV-19/South Africa/KRISP-K002350/2020|EPI ISL 515722|B.1.1.34|South Africa|2020-07-21	Africa|hCoV-19/South Africa/R10779/2020|EPI ISL 490306|B.1.1.206|South Africa|2020-06-17	0.0003471253	Africa
Africa|hCoV-19/South Africa/KRISP-K002352/2020|EPI ISL 515724|C.9|South Africa|2020-07-21	Africa|hCoV-19/South Africa/R10779/2020|EPI ISL 490306|B.1.1.206|South Africa|2020-06-17	0.0004512811	Africa
Africa|hCoV-19/South Africa/KRISP-K002353/2020|EPI ISL 515725|C.1|South Africa|2020-07-22	Africa|hCoV-19/South Africa/R10779/2020|EPI ISL 490306|B.1.1.206|South Africa|2020-06-17	0.0004168294	Africa
Africa|hCoV-19/South Africa/KRISP-K002354/2020|EPI ISL 515726|B.1.1.206|South Africa|2020-07-21	Africa|hCoV-19/South Africa/R10779/2020|EPI ISL 490306|B.1.1.206|South Africa|2020-06-17	0.0000354768	Africa
Africa|hCoV-19/South Africa/KRISP-K002357/2020|EPI ISL 515728|B.1.1.273|South Africa|2020-07-21	Africa|hCoV-19/South Africa/R10779/2020|EPI ISL 490306|B.1.1.206|South Africa|2020-06-17	0.0003470871	Africa
Africa|hCoV-19/South Africa/KRISP-K002358/2020|EPI ISL 515729|B.1.1.206|South Africa|2020-07-21	Africa|hCoV-19/South Africa/R10779/2020|EPI ISL 490306|B.1.1.206|South Africa|2020-06-17	0.0001388106	Africa
Africa|hCoV-19/South Africa/KRISP-K002359/2020|EPI ISL 515730|B.1.1.206|South Africa|2020-07-22	Africa|hCoV-19/South Africa/R10779/2020|EPI ISL 490306|B.1.1.206|South Africa|2020-06-17	0.0001735366	Africa
Africa|hCoV-19/South Africa/KRISP-K002363/2020|EPI ISL 515731|B.1.1|South Africa|2020-07-21	Africa|hCoV-19/South Africa/R10779/2020|EPI ISL 490306|B.1.1.206|South Africa|2020-06-17	0.0001388106	Africa
Africa|hCoV-19/South Africa/KRISP-K002364/2020|EPI ISL 515732|B.1.1.206|South Africa|2020-07-14	Africa|hCoV-19/South Africa/R10779/2020|EPI ISL 490306|B.1.1.206|South Africa|2020-06-17	0.0001388139	Africa
Africa|hCoV-19/South Africa/KRISP-K002365/2020|EPI ISL 515733|B.1.1.273|South Africa|2020-07-22	Africa|hCoV-19/South Africa/R10779/2020|EPI ISL 490306|B.1.1.206|South Africa|2020-06-17	0.0003471023	Africa
Africa|hCoV-19/South Africa/KRISP-K002366/2020|EPI ISL 515734|B.1.1.206|South Africa|2020-07-21	Africa|hCoV-19/South Africa/R10779/2020|EPI ISL 490306|B.1.1.206|South Africa|2020-06-17	0.0000694055	Africa
Africa|hCoV-19/South Africa/KRISP-K002367/2020|EPI ISL 515735|C.1|South Africa|2020-07-22	Africa|hCoV-19/South Africa/R10779/2020|EPI ISL 490306|B.1.1.206|South Africa|2020-06-17	0.0004222194	Africa
Africa|hCoV-19/South Africa/KRISP-K002368/2020|EPI ISL 515736|B.1.1.206|South Africa|2020-07-22	Africa|hCoV-19/South Africa/R10779/2020|EPI ISL 490306|B.1.1.206|South Africa|2020-06-17	0.0000347013	Africa
Africa|hCoV-19/South Africa/KRISP-K002369/2020|EPI ISL 515737|C.1|South Africa|2020-07-22	Africa|hCoV-19/South Africa/R10779/2020|EPI ISL 490306|B.1.1.206|South Africa|2020-06-17	0.0003471249	Africa
Africa|hCoV-19/South Africa/KRISP-K002370/2020|EPI ISL 515738|B.1.1.62|South Africa|2020-07-22	Africa|hCoV-19/South Africa/R10779/2020|EPI ISL 490306|B.1.1.206|South Africa|2020-06-17	0.0002795939	Africa
Africa|hCoV-19/South Africa/KRISP-K002371/2020|EPI ISL 515739|C.1|South Africa|2020-07-22	Africa|hCoV-19/South Africa/R10779/2020|EPI ISL 490306|B.1.1.206|South Africa|2020-06-17	0.0003818370	Africa
Africa|hCoV-19/South Africa/KRISP-K002372/2020|EPI ISL 515740|H.1|South Africa|2020-07-20	Africa|hCoV-19/South Africa/R10779/2020|EPI ISL 490306|B.1.1.206|South Africa|2020-06-17	0.0002082440	Africa
Africa|hCoV-19/South Africa/KRISP-K002375/2020|EPI ISL 515741|B.1.1|South Africa|2020-07-21	Africa|hCoV-19/South Africa/R10779/2020|EPI ISL 490306|B.1.1.206|South Africa|2020-06-17	0.0000695302	Africa
Africa|hCoV-19/South Africa/KRISP-K002376/2020|EPI ISL 515742|B.1.1|South Africa|2020-07-22	Africa|hCoV-19/South Africa/R10779/2020|EPI ISL 490306|B.1.1.206|South Africa|2020-06-17	0.0001050965	Africa
Africa|hCoV-19/South Africa/KRISP-K002377/2020|EPI ISL 515743|B.1.1.206|South Africa|2020-07-22	Africa|hCoV-19/South Africa/R10779/2020|EPI ISL 490306|B.1.1.206|South Africa|2020-06-17	0.0002429664	Africa
Africa|hCoV-19/South Africa/KRISP-K002378/2020|EPI ISL 515744|B.1|South Africa|2020-07-20	Africa|hCoV-19/South Africa/R10779/2020|EPI ISL 490306|B.1.1.206|South Africa|2020-06-17	0.0004166167	Africa
Africa|hCoV-19/South Africa/KRISP-K002379/2020|EPI ISL 515745|C.1|South Africa|2020-07-22	Africa|hCoV-19/South Africa/R10779/2020|EPI ISL 490306|B.1.1.206|South Africa|2020-06-17	0.0002789217	Africa
Africa|hCoV-19/South Africa/KRISP-K002380/2020|EPI ISL 515746|B.1.1|South Africa|2020-07-22	Africa|hCoV-19/South Africa/R10779/2020|EPI ISL 490306|B.1.1.206|South Africa|2020-06-17	0.0001049873	Africa
Africa|hCoV-19/South Africa/KRISP-K002381/2020|EPI ISL 515747|B.1.1|South Africa|2020-07-17	Africa|hCoV-19/South Africa/R10779/2020|EPI ISL 490306|B.1.1.206|South Africa|2020-06-17	0.0002434938	Africa
Africa|hCoV-19/South Africa/KRISP-K002382/2020|EPI ISL 515748|B.1.1.206|South Africa|2020-07-22	Africa|hCoV-19/South Africa/R10779/2020|EPI ISL 490306|B.1.1.206|South Africa|2020-06-17	0.0001388202	Africa
Africa|hCoV-19/South Africa/KRISP-K002383/2020|EPI ISL 515749|B.1.1.206|South Africa|2020-07-20	Africa|hCoV-19/South Africa/R10779/2020|EPI ISL 490306|B.1.1.206|South Africa|2020-06-17	0.0001041130	Africa
Africa|hCoV-19/South Africa/KRISP-K002384/2020|EPI ISL 515750|B.1.1.273|South Africa|2020-07-22	Africa|hCoV-19/South Africa/R10779/2020|EPI ISL 490306|B.1.1.206|South Africa|2020-06-17	0.0002099729	Africa
Africa|hCoV-19/South Africa/KRISP-K002385/2020|EPI ISL 515751|B.1.1.206|South Africa|2020-07-22	Africa|hCoV-19/South Africa/R10779/2020|EPI ISL 490306|B.1.1.206|South Africa|2020-06-17	0.0000347005	Africa
Africa|hCoV-19/South Africa/KRISP-K002386/2020|EPI ISL 515752|B.1.1.206|South Africa|2020-07-21	Africa|hCoV-19/South Africa/R10779/2020|EPI ISL 490306|B.1.1.206|South Africa|2020-06-17	0.0001388106	Africa
Africa|hCoV-19/South Africa/KRISP-K002387/2020|EPI ISL 515753|B.1.1.64|South Africa|2020-07-22	Africa|hCoV-19/South Africa/R10779/2020|EPI ISL 490306|B.1.1.206|South Africa|2020-06-17	0.0001735169	Africa
Africa|hCoV-19/South Africa/KRISP-K002388/2020|EPI ISL 515754|B.1.1.206|South Africa|2020-07-22	Africa|hCoV-19/South Africa/R10779/2020|EPI ISL 490306|B.1.1.206|South Africa|2020-06-17	0.0001388168	Africa
Africa|hCoV-19/South Africa/KRISP-K002390/2020|EPI ISL 515755|B.1|South Africa|2020-07-25	Africa|hCoV-19/South Africa/R10779/2020|EPI ISL 490306|B.1.1.206|South Africa|2020-06-17	0.0001755368	Africa
Africa|hCoV-19/South Africa/KRISP-K002391/2020|EPI ISL 515756|B.1.1.57|South Africa|2020-07-21	Africa|hCoV-19/South Africa/R10779/2020|EPI ISL 490306|B.1.1.206|South Africa|2020-06-17	0.0002450223	Africa
Africa|hCoV-19/South Africa/KRISP-K002392/2020|EPI ISL 515757|B.1.1|South Africa|2020-07-27	Africa|hCoV-19/South Africa/R10779/2020|EPI ISL 490306|B.1.1.206|South Africa|2020-06-17	0.0002429506	Africa
Africa|hCoV-19/South Africa/KRISP-K002393/2020|EPI ISL 515758|B.1.1|South Africa|2020-07-28	Africa|hCoV-19/South Africa/R10779/2020|EPI ISL 490306|B.1.1.206|South Africa|2020-06-17	0.0000694024	Africa
Africa|hCoV-19/South Africa/KRISP-K002394/2020|EPI ISL 515759|C.1|South Africa|2020-07-28	Africa|hCoV-19/South Africa/R10779/2020|EPI ISL 490306|B.1.1.206|South Africa|2020-06-17	0.0004878031	Africa
Africa|hCoV-19/South Africa/KRISP-K002395/2020|EPI ISL 515760|B.1.1.273|South Africa|2020-07-28	Africa|hCoV-19/South Africa/R10779/2020|EPI ISL 490306|B.1.1.206|South Africa|2020-06-17	0.0004512613	Africa
Africa|hCoV-19/South Africa/KRISP-K002396/2020|EPI ISL 515761|H.1|South Africa|2020-07-30	Africa|hCoV-19/South Africa/R10779/2020|EPI ISL 490306|B.1.1.206|South Africa|2020-06-17	0.0001085014	Africa
Africa|hCoV-19/South Africa/KRISP-K002398/2020|EPI ISL 515762|B.1.1.117|South Africa|2020-07-27	Africa|hCoV-19/South Africa/R10779/2020|EPI ISL 490306|B.1.1.206|South Africa|2020-06-17	0.0002082334	Africa
Africa|hCoV-19/South Africa/KRISP-K002399/2020|EPI ISL 515763|B.1.1.62|South Africa|2020-07-30	Africa|hCoV-19/South Africa/R10779/2020|EPI ISL 490306|B.1.1.206|South Africa|2020-06-17	0.0002429614	Africa
Africa|hCoV-19/South Africa/KRISP-K002400/2020|EPI ISL 515764|B.1.1.206|South Africa|2020-07-30	Africa|hCoV-19/South Africa/R10779/2020|EPI ISL 490306|B.1.1.206|South Africa|2020-06-17	0.0001388106	Africa
Africa|hCoV-19/South Africa/KRISP-K002403/2020|EPI ISL 515767|B.1.1.117|South Africa|2020-07-24	Africa|hCoV-19/South Africa/R10779/2020|EPI ISL 490306|B.1.1.206|South Africa|2020-06-17	0.0002082339	Africa
Africa|hCoV-19/South Africa/KRISP-K002404/2020|EPI ISL 515768|C.1|South Africa|2020-07-27	Africa|hCoV-19/South Africa/R10779/2020|EPI ISL 490306|B.1.1.206|South Africa|2020-06-17	0.0004900048	Africa
Africa|hCoV-19/South Africa/KRISP-K002405/2020|EPI ISL 515769|B.1.1.273|South Africa|2020-07-27	Africa|hCoV-19/South Africa/R10779/2020|EPI ISL 490306|B.1.1.206|South Africa|2020-06-17	0.0001735288	Africa
Africa|hCoV-19/South Africa/KRISP-K002406/2020|EPI ISL 515770|B.1.1.57|South Africa|2020-07-29	Africa|hCoV-19/South Africa/R10779/2020|EPI ISL 490306|B.1.1.206|South Africa|2020-06-17	0.0002100173	Africa
Africa|hCoV-19/South Africa/KRISP-K002407/2020|EPI ISL 515771|B.1.1.273|South Africa|2020-07-30	Africa|hCoV-19/South Africa/R10779/2020|EPI ISL 490306|B.1.1.206|South Africa|2020-06-17	0.0003124062	Africa
Africa|hCoV-19/South Africa/KRISP-K002408/2020|EPI ISL 515772|B.1.5|South Africa|2020-07-28	Africa|hCoV-19/South Africa/R10779/2020|EPI ISL 490306|B.1.1.206|South Africa|2020-06-17	0.0002116497	Africa
Africa|hCoV-19/South Africa/KRISP-K002411/2020|EPI ISL 515773|C.9|South Africa|2020-07-29	Africa|hCoV-19/South Africa/R10779/2020|EPI ISL 490306|B.1.1.206|South Africa|2020-06-17	0.0004165299	Africa
Africa|hCoV-19/South Africa/KRISP-K002412/2020|EPI ISL 515774|B.1.1|South Africa|2020-07-28	Africa|hCoV-19/South Africa/R10779/2020|EPI ISL 490306|B.1.1.206|South Africa|2020-06-17	0.0001738710	Africa
Africa|hCoV-19/South Africa/KRISP-K002413/2020|EPI ISL 515775|B.1.1.206|South Africa|2020-07-24	Africa|hCoV-19/South Africa/R10779/2020|EPI ISL 490306|B.1.1.206|South Africa|2020-06-17	0.0002429664	Africa
Africa|hCoV-19/South Africa/KRISP-K002414/2020|EPI ISL 515776|B.1.1.206|South Africa|2020-07-24	Africa|hCoV-19/South Africa/R10779/2020|EPI ISL 490306|B.1.1.206|South Africa|2020-06-17	0.0000347005	Africa
Africa|hCoV-19/South Africa/KRISP-K002415/2020|EPI ISL 515777|B.1.1.206|South Africa|2020-07-29	Africa|hCoV-19/South Africa/R10779/2020|EPI ISL 490306|B.1.1.206|South Africa|2020-06-17	0.0001388202	Africa
Africa|hCoV-19/South Africa/KRISP-K002416/2020|EPI ISL 515778|B.1.1.206|South Africa|2020-07-30	Africa|hCoV-19/South Africa/R10779/2020|EPI ISL 490306|B.1.1.206|South Africa|2020-06-17	0.0002082483	Africa
Africa|hCoV-19/South Africa/KRISP-K002417/2020|EPI ISL 515779|B.1.1.206|South Africa|2020-07-30	Africa|hCoV-19/South Africa/R10779/2020|EPI ISL 490306|B.1.1.206|South Africa|2020-06-17	0.0000716719	Africa
Africa|hCoV-19/South Africa/KRISP-K002418/2020|EPI ISL 515780|B.1.1.206|South Africa|2020-07-30	Africa|hCoV-19/South Africa/R10779/2020|EPI ISL 490306|B.1.1.206|South Africa|2020-06-17	0.0000347004	Africa
Africa|hCoV-19/South Africa/KRISP-K002419/2020|EPI ISL 515781|B.1.1.206|South Africa|2020-07-30	Africa|hCoV-19/South Africa/R10779/2020|EPI ISL 490306|B.1.1.206|South Africa|2020-06-17	0.0000347005	Africa
Africa|hCoV-19/South Africa/KRISP-K002420/2020|EPI ISL 515782|B.1.1.206|South Africa|2020-07-30	Africa|hCoV-19/South Africa/R10779/2020|EPI ISL 490306|B.1.1.206|South Africa|2020-06-17	0.0000694055	Africa
Africa|hCoV-19/South Africa/KRISP-K002421/2020|EPI ISL 515783|B.1.1.206|South Africa|2020-07-30	Africa|hCoV-19/South Africa/R10779/2020|EPI ISL 490306|B.1.1.206|South Africa|2020-06-17	0.0000698434	Africa
Africa|hCoV-19/South Africa/KRISP-K002423/2020|EPI ISL 515784|B.1.1.117|South Africa|2020-07-30	Africa|hCoV-19/South Africa/R10779/2020|EPI ISL 490306|B.1.1.206|South Africa|2020-06-17	0.0002085086	Africa
Africa|hCoV-19/South Africa/KRISP-K002424/2020|EPI ISL 515785|B.1.1.57|South Africa|2020-07-30	Africa|hCoV-19/South Africa/R10779/2020|EPI ISL 490306|B.1.1.206|South Africa|2020-06-17	0.0002118581	Africa
Africa|hCoV-19/South Africa/KRISP-K002425/2020|EPI ISL 515786|B.1.1.57|South Africa|2020-07-29	Africa|hCoV-19/South Africa/R10779/2020|EPI ISL 490306|B.1.1.206|South Africa|2020-06-17	0.0003500825	Africa
Africa|hCoV-19/South Africa/KRISP-K002426/2020|EPI ISL 515787|C.1|South Africa|2020-07-29	Africa|hCoV-19/South Africa/R10779/2020|EPI ISL 490306|B.1.1.206|South Africa|2020-06-17	0.0003128445	Africa
Africa|hCoV-19/South Africa/KRISP-K002427/2020|EPI ISL 515788|B.1.1|South Africa|2020-07-30	Africa|hCoV-19/South Africa/R10779/2020|EPI ISL 490306|B.1.1.206|South Africa|2020-06-17	0.0002453855	Africa
Africa|hCoV-19/South Africa/KRISP-K002428/2020|EPI ISL 515789|B.1.1.273|South Africa|2020-07-30	Africa|hCoV-19/South Africa/R10779/2020|EPI ISL 490306|B.1.1.206|South Africa|2020-06-17	0.0003123712	Africa
Africa|hCoV-19/South Africa/KRISP-K002429/2020|EPI ISL 515790|B.1.1.206|South Africa|2020-07-30	Africa|hCoV-19/South Africa/R10779/2020|EPI ISL 490306|B.1.1.206|South Africa|2020-06-17	0.0001388173	Africa
Africa|hCoV-19/South Africa/KRISP-K002430/2020|EPI ISL 515791|B.1.1.206|South Africa|2020-07-30	Africa|hCoV-19/South Africa/R10779/2020|EPI ISL 490306|B.1.1.206|South Africa|2020-06-17	0.0001735330	Africa
Africa|hCoV-19/South Africa/KRISP-K002431/2020|EPI ISL 515792|C.1|South Africa|2020-07-29	Africa|hCoV-19/South Africa/R10779/2020|EPI ISL 490306|B.1.1.206|South Africa|2020-06-17	0.0005228770	Africa
Africa|hCoV-19/South Africa/KRISP-K002433/2020|EPI ISL 515793|B.1.1.206|South Africa|2020-07-30	Africa|hCoV-19/South Africa/R10779/2020|EPI ISL 490306|B.1.1.206|South Africa|2020-06-17	0.0000000000	Africa
Africa|hCoV-19/South Africa/KRISP-K002437/2020|EPI ISL 515794|B.1.1.62|South Africa|2020-07-30	Africa|hCoV-19/South Africa/R10779/2020|EPI ISL 490306|B.1.1.206|South Africa|2020-06-17	0.0001735362	Africa
Africa|hCoV-19/South Africa/KRISP-K002439/2020|EPI ISL 515795|B.1.1.206|South Africa|2020-07-30	Africa|hCoV-19/South Africa/R10779/2020|EPI ISL 490306|B.1.1.206|South Africa|2020-06-17	0.0000702512	Africa
Africa|hCoV-19/South Africa/KRISP-K002440/2020|EPI ISL 515796|B.1.1.40|South Africa|2020-07-29	Africa|hCoV-19/South Africa/R10779/2020|EPI ISL 490306|B.1.1.206|South Africa|2020-06-17	0.0002444250	Africa
Africa|hCoV-19/South Africa/KRISP-K002441/2020|EPI ISL 515797|C.1|South Africa|2020-07-30	Africa|hCoV-19/South Africa/R10779/2020|EPI ISL 490306|B.1.1.206|South Africa|2020-06-17	0.0003471242	Africa
Africa|hCoV-19/South Africa/KRISP-K002442/2020|EPI ISL 515798|B.1.1.99|South Africa|2020-07-30	Africa|hCoV-19/South Africa/R10779/2020|EPI ISL 490306|B.1.1.206|South Africa|2020-06-17	0.0001407574	Africa
Africa|hCoV-19/South Africa/KRISP-K002443/2020|EPI ISL 515799|C.1|South Africa|2020-07-29	Africa|hCoV-19/South Africa/R10779/2020|EPI ISL 490306|B.1.1.206|South Africa|2020-06-17	0.0004177636	Africa
Africa|hCoV-19/South Africa/KRISP-K002444/2020|EPI ISL 518034|B.1.1.57|South Africa|2020-07-07	Africa|hCoV-19/South Africa/R10779/2020|EPI ISL 490306|B.1.1.206|South Africa|2020-06-17	0.0001735245	Africa
Africa|hCoV-19/South Africa/KRISP-K002445/2020|EPI ISL 518035|H.1|South Africa|2020-07-07	Africa|hCoV-19/South Africa/R10779/2020|EPI ISL 490306|B.1.1.206|South Africa|2020-06-17	0.0002776952	Africa
Africa|hCoV-19/South Africa/KRISP-K002448/2020|EPI ISL 518037|B.1.1|South Africa|2020-07-17	Africa|hCoV-19/South Africa/R10779/2020|EPI ISL 490306|B.1.1.206|South Africa|2020-06-17	0.0001041058	Africa
Africa|hCoV-19/South Africa/KRISP-K002449/2020|EPI ISL 518038|B.1.1.57|South Africa|2020-07-17	Africa|hCoV-19/South Africa/R10779/2020|EPI ISL 490306|B.1.1.206|South Africa|2020-06-17	0.0001400120	Africa
Africa|hCoV-19/South Africa/KRISP-K002451/2020|EPI ISL 518039|B.1.1|South Africa|2020-07-18	Africa|hCoV-19/South Africa/R10779/2020|EPI ISL 490306|B.1.1.206|South Africa|2020-06-17	0.0001041058	Africa
Africa|hCoV-19/South Africa/KRISP-K002454/2020|EPI ISL 518040|H.1|South Africa|2020-07-13	Africa|hCoV-19/South Africa/R10779/2020|EPI ISL 490306|B.1.1.206|South Africa|2020-06-17	0.0002082441	Africa
Africa|hCoV-19/South Africa/KRISP-K002455/2020|EPI ISL 518041|B.1.1.273|South Africa|2020-07-13	Africa|hCoV-19/South Africa/R10779/2020|EPI ISL 490306|B.1.1.206|South Africa|2020-06-17	0.0002429396	Africa
Africa|hCoV-19/South Africa/KRISP-K002456/2020|EPI ISL 518042|B.1.1.273|South Africa|2020-07-09	Africa|hCoV-19/South Africa/R10779/2020|EPI ISL 490306|B.1.1.206|South Africa|2020-06-17	0.0002779859	Africa
Africa|hCoV-19/South Africa/KRISP-K002457/2020|EPI ISL 518043|B.1.1.273|South Africa|2020-07-07	Africa|hCoV-19/South Africa/R10779/2020|EPI ISL 490306|B.1.1.206|South Africa|2020-06-17	0.0002776579	Africa
Africa|hCoV-19/South Africa/KRISP-K002460/2020|EPI ISL 518044|H.1|South Africa|2020-07-06	Africa|hCoV-19/South Africa/R10779/2020|EPI ISL 490306|B.1.1.206|South Africa|2020-06-17	0.0002082441	Africa
Africa|hCoV-19/South Africa/KRISP-K002461/2020|EPI ISL 518045|B.1.106|South Africa|2020-07-06	Africa|hCoV-19/South Africa/R10779/2020|EPI ISL 490306|B.1.1.206|South Africa|2020-06-17	0.0003123931	Africa
Africa|hCoV-19/South Africa/KRISP-K002464/2020|EPI ISL 518047|B.1.1.273|South Africa|2020-07-14	Africa|hCoV-19/South Africa/R10779/2020|EPI ISL 490306|B.1.1.206|South Africa|2020-06-17	0.0002776760	Africa
Africa|hCoV-19/South Africa/KRISP-K002465/2020|EPI ISL 518048|B.1.1.273|South Africa|2020-06-25	Africa|hCoV-19/South Africa/R10779/2020|EPI ISL 490306|B.1.1.206|South Africa|2020-06-17	0.0002429505	Africa
Africa|hCoV-19/South Africa/KRISP-K002466/2020|EPI ISL 518049|B.1.1.62|South Africa|2020-06-23	Africa|hCoV-19/South Africa/R10779/2020|EPI ISL 490306|B.1.1.206|South Africa|2020-06-17	0.0001388231	Africa
Africa|hCoV-19/South Africa/KRISP-K002467/2020|EPI ISL 518050|B.1.5|South Africa|2020-07-01	Africa|hCoV-19/South Africa/R10779/2020|EPI ISL 490306|B.1.1.206|South Africa|2020-06-17	0.0002429624	Africa
Africa|hCoV-19/South Africa/KRISP-K002472/2020|EPI ISL 518051|B.1.5|South Africa|2020-07-14	Africa|hCoV-19/South Africa/R10779/2020|EPI ISL 490306|B.1.1.206|South Africa|2020-06-17	0.0003818642	Africa
Africa|hCoV-19/South Africa/KRISP-K002474/2020|EPI ISL 518052|B.1.1.273|South Africa|2020-06-29	Africa|hCoV-19/South Africa/R10779/2020|EPI ISL 490306|B.1.1.206|South Africa|2020-06-17	0.0002082389	Africa
Africa|hCoV-19/South Africa/KRISP-K002479/2020|EPI ISL 535390|C.1|South Africa|2020-08-07	Africa|hCoV-19/South Africa/R10779/2020|EPI ISL 490306|B.1.1.206|South Africa|2020-06-17	0.0003818453	Africa
Africa|hCoV-19/South Africa/KRISP-K002483/2020|EPI ISL 535391|H.1|South Africa|2020-08-07	Africa|hCoV-19/South Africa/R10779/2020|EPI ISL 490306|B.1.1.206|South Africa|2020-06-17	0.0002832338	Africa
Africa|hCoV-19/South Africa/KRISP-K002484/2020|EPI ISL 535392|B.1|South Africa|2020-08-07	Africa|hCoV-19/South Africa/R10779/2020|EPI ISL 490306|B.1.1.206|South Africa|2020-06-17	0.0004861053	Africa
Africa|hCoV-19/South Africa/KRISP-K002486/2020|EPI ISL 535393|H.1|South Africa|2020-08-07	Africa|hCoV-19/South Africa/R10779/2020|EPI ISL 490306|B.1.1.206|South Africa|2020-06-17	0.0003471179	Africa
Africa|hCoV-19/South Africa/KRISP-K002490/2020|EPI ISL 535394|B.1.1.10|South Africa|2020-08-07	Africa|hCoV-19/South Africa/R10779/2020|EPI ISL 490306|B.1.1.206|South Africa|2020-06-17	0.0001735367	Africa
Africa|hCoV-19/South Africa/KRISP-K002491/2020|EPI ISL 535395|B.1.1|South Africa|2020-08-07	Africa|hCoV-19/South Africa/R10779/2020|EPI ISL 490306|B.1.1.206|South Africa|2020-06-17	0.0003124059	Africa
Africa|hCoV-19/South Africa/KRISP-K002495/2020|EPI ISL 535396|B.1.1.273|South Africa|2020-08-06	Africa|hCoV-19/South Africa/R10779/2020|EPI ISL 490306|B.1.1.206|South Africa|2020-06-17	0.0003818454	Africa
Africa|hCoV-19/South Africa/KRISP-K002498/2020|EPI ISL 535397|B.1.1.206|South Africa|2020-08-05	Africa|hCoV-19/South Africa/R10779/2020|EPI ISL 490306|B.1.1.206|South Africa|2020-06-17	0.0000694055	Africa
Africa|hCoV-19/South Africa/KRISP-K002501/2020|EPI ISL 535398|B.1.1.273|South Africa|2020-08-07	Africa|hCoV-19/South Africa/R10779/2020|EPI ISL 490306|B.1.1.206|South Africa|2020-06-17	0.0002082347	Africa
Africa|hCoV-19/South Africa/KRISP-K002502/2020|EPI ISL 535399|B.1.1.206|South Africa|2020-08-05	Africa|hCoV-19/South Africa/R10779/2020|EPI ISL 490306|B.1.1.206|South Africa|2020-06-17	0.0001041130	Africa
Africa|hCoV-19/South Africa/KRISP-K002504/2020|EPI ISL 535400|B.1.1.40|South Africa|2020-08-06	Africa|hCoV-19/South Africa/R10779/2020|EPI ISL 490306|B.1.1.206|South Africa|2020-06-17	0.0002082296	Africa
Africa|hCoV-19/South Africa/KRISP-K002516/2020|EPI ISL 535402|C.1|South Africa|2020-08-07	Africa|hCoV-19/South Africa/R10779/2020|EPI ISL 490306|B.1.1.206|South Africa|2020-06-17	0.0004211466	Africa
Africa|hCoV-19/South Africa/KRISP-K002520/2020|EPI ISL 535403|B.1.1.206|South Africa|2020-08-07	Africa|hCoV-19/South Africa/R10779/2020|EPI ISL 490306|B.1.1.206|South Africa|2020-06-17	0.0001388265	Africa
Africa|hCoV-19/South Africa/KRISP-K002526/2020|EPI ISL 535404|B.1.1|South Africa|2020-08-07	Africa|hCoV-19/South Africa/R10779/2020|EPI ISL 490306|B.1.1.206|South Africa|2020-06-17	0.0002082432	Africa
Africa|hCoV-19/South Africa/KRISP-K002532/2020|EPI ISL 535405|B.1.1|South Africa|2020-07-30	Africa|hCoV-19/South Africa/R10779/2020|EPI ISL 490306|B.1.1.206|South Africa|2020-06-17	0.0001041151	Africa
Africa|hCoV-19/South Africa/KRISP-K002533/2020|EPI ISL 535406|B.1.1|South Africa|2020-07-30	Africa|hCoV-19/South Africa/R10779/2020|EPI ISL 490306|B.1.1.206|South Africa|2020-06-17	0.0001041151	Africa
Africa|hCoV-19/South Africa/KRISP-K002534/2020|EPI ISL 535407|B.1.1.206|South Africa|2020-07-30	Africa|hCoV-19/South Africa/R10779/2020|EPI ISL 490306|B.1.1.206|South Africa|2020-06-17	0.0001070496	Africa
Africa|hCoV-19/South Africa/KRISP-K002535/2020|EPI ISL 535408|B.1.1|South Africa|2020-07-30	Africa|hCoV-19/South Africa/R10779/2020|EPI ISL 490306|B.1.1.206|South Africa|2020-06-17	0.0001388140	Africa
Africa|hCoV-19/South Africa/KRISP-K002536/2020|EPI ISL 535409|C.1|South Africa|2020-07-30	Africa|hCoV-19/South Africa/R10779/2020|EPI ISL 490306|B.1.1.206|South Africa|2020-06-17	0.0003531729	Africa
Africa|hCoV-19/South Africa/KRISP-K002537/2020|EPI ISL 535410|B.1.1.206|South Africa|2020-07-30	Africa|hCoV-19/South Africa/R10779/2020|EPI ISL 490306|B.1.1.206|South Africa|2020-06-17	0.0001735410	Africa
Africa|hCoV-19/South Africa/KRISP-K002541/2020|EPI ISL 535411|B.1.1.57|South Africa|2020-07-30	Africa|hCoV-19/South Africa/R10779/2020|EPI ISL 490306|B.1.1.206|South Africa|2020-06-17	0.0002514430	Africa
Africa|hCoV-19/South Africa/KRISP-K002542/2020|EPI ISL 535412|B.1.1.206|South Africa|2020-07-30	Africa|hCoV-19/South Africa/R10779/2020|EPI ISL 490306|B.1.1.206|South Africa|2020-06-17	0.0001735211	Africa
Africa|hCoV-19/South Africa/KRISP-K002543/2020|EPI ISL 535413|C.1|South Africa|2020-07-30	Africa|hCoV-19/South Africa/R10779/2020|EPI ISL 490306|B.1.1.206|South Africa|2020-06-17	0.0003123855	Africa
Africa|hCoV-19/South Africa/KRISP-K002544/2020|EPI ISL 535414|B.1.1.206|South Africa|2020-07-30	Africa|hCoV-19/South Africa/R10779/2020|EPI ISL 490306|B.1.1.206|South Africa|2020-06-17	0.0001388264	Africa
Africa|hCoV-19/South Africa/KRISP-K002545/2020|EPI ISL 535415|B.1.1.254|South Africa|2020-07-30	Africa|hCoV-19/South Africa/R10779/2020|EPI ISL 490306|B.1.1.206|South Africa|2020-06-17	0.0002082296	Africa
Africa|hCoV-19/South Africa/KRISP-K002546/2020|EPI ISL 535416|B.1.1|South Africa|2020-07-30	Africa|hCoV-19/South Africa/R10779/2020|EPI ISL 490306|B.1.1.206|South Africa|2020-06-17	0.0002082339	Africa
Africa|hCoV-19/South Africa/KRISP-K002547/2020|EPI ISL 535417|C.1|South Africa|2020-07-30	Africa|hCoV-19/South Africa/R10779/2020|EPI ISL 490306|B.1.1.206|South Africa|2020-06-17	0.0002776634	Africa
Africa|hCoV-19/South Africa/KRISP-K002548/2020|EPI ISL 535418|B.1.1|South Africa|2020-07-30	Africa|hCoV-19/South Africa/R10779/2020|EPI ISL 490306|B.1.1.206|South Africa|2020-06-17	0.0003137125	Africa
Africa|hCoV-19/South Africa/KRISP-K002550/2020|EPI ISL 535420|B.1.1.206|South Africa|2020-07-29	Africa|hCoV-19/South Africa/R10779/2020|EPI ISL 490306|B.1.1.206|South Africa|2020-06-17	0.0000694024	Africa
Africa|hCoV-19/South Africa/KRISP-K002552/2020|EPI ISL 535421|B.1.1.206|South Africa|2020-07-30	Africa|hCoV-19/South Africa/R10779/2020|EPI ISL 490306|B.1.1.206|South Africa|2020-06-17	0.0001041057	Africa
Africa|hCoV-19/South Africa/KRISP-K002553/2020|EPI ISL 535422|C.1|South Africa|2020-07-29	Africa|hCoV-19/South Africa/R10779/2020|EPI ISL 490306|B.1.1.206|South Africa|2020-06-17	0.0003471093	Africa
Africa|hCoV-19/South Africa/KRISP-K002554/2020|EPI ISL 535423|B.1.1.273|South Africa|2020-07-30	Africa|hCoV-19/South Africa/R10779/2020|EPI ISL 490306|B.1.1.206|South Africa|2020-06-17	0.0002480077	Africa
Africa|hCoV-19/South Africa/KRISP-K002555/2020|EPI ISL 535424|B.1.1.57|South Africa|2020-07-30	Africa|hCoV-19/South Africa/R10779/2020|EPI ISL 490306|B.1.1.206|South Africa|2020-06-17	0.0002090020	Africa
Africa|hCoV-19/South Africa/KRISP-K002556/2020|EPI ISL 535425|B.1.1.273|South Africa|2020-07-29	Africa|hCoV-19/South Africa/R10779/2020|EPI ISL 490306|B.1.1.206|South Africa|2020-06-17	0.0001388168	Africa
Africa|hCoV-19/South Africa/KRISP-K002558/2020|EPI ISL 535426|B.1.1.273|South Africa|2020-07-30	Africa|hCoV-19/South Africa/R10779/2020|EPI ISL 490306|B.1.1.206|South Africa|2020-06-17	0.0002429565	Africa
Africa|hCoV-19/South Africa/KRISP-K002559/2020|EPI ISL 535427|B.1.1.206|South Africa|2020-07-29	Africa|hCoV-19/South Africa/R10779/2020|EPI ISL 490306|B.1.1.206|South Africa|2020-06-17	0.0001388202	Africa
Africa|hCoV-19/South Africa/KRISP-K002560/2020|EPI ISL 535428|B.1.1.206|South Africa|2020-07-31	Africa|hCoV-19/South Africa/R10779/2020|EPI ISL 490306|B.1.1.206|South Africa|2020-06-17	0.0000347013	Africa
Africa|hCoV-19/South Africa/KRISP-K002561/2020|EPI ISL 535429|C.1|South Africa|2020-07-30	Africa|hCoV-19/South Africa/R10779/2020|EPI ISL 490306|B.1.1.206|South Africa|2020-06-17	0.0003853147	Africa
Africa|hCoV-19/South Africa/KRISP-K002562/2020|EPI ISL 535430|H.1|South Africa|2020-07-30	Africa|hCoV-19/South Africa/R10779/2020|EPI ISL 490306|B.1.1.206|South Africa|2020-06-17	0.0002429674	Africa
Africa|hCoV-19/South Africa/KRISP-K002563/2020|EPI ISL 535431|H.1|South Africa|2020-07-30	Africa|hCoV-19/South Africa/R10779/2020|EPI ISL 490306|B.1.1.206|South Africa|2020-06-17	0.0002429505	Africa
Africa|hCoV-19/South Africa/KRISP-K002566/2020|EPI ISL 535432|C.1|South Africa|2020-07-29	Africa|hCoV-19/South Africa/R10779/2020|EPI ISL 490306|B.1.1.206|South Africa|2020-06-17	0.0003845332	Africa
Africa|hCoV-19/South Africa/KRISP-K002567/2020|EPI ISL 535433|B.1.1|South Africa|2020-07-29	Africa|hCoV-19/South Africa/R10779/2020|EPI ISL 490306|B.1.1.206|South Africa|2020-06-17	0.0001735246	Africa
Africa|hCoV-19/South Africa/KRISP-K002568/2020|EPI ISL 535434|B.1.1|South Africa|2020-07-29	Africa|hCoV-19/South Africa/R10779/2020|EPI ISL 490306|B.1.1.206|South Africa|2020-06-17	0.0002082391	Africa
Africa|hCoV-19/South Africa/KRISP-K002570/2020|EPI ISL 535436|B.1.5.19|South Africa|2020-07-29	Africa|hCoV-19/South Africa/R10779/2020|EPI ISL 490306|B.1.1.206|South Africa|2020-06-17	0.0005207670	Africa
Africa|hCoV-19/South Africa/KRISP-K002571/2020|EPI ISL 535437|B.1.1.206|South Africa|2020-07-30	Africa|hCoV-19/South Africa/R10779/2020|EPI ISL 490306|B.1.1.206|South Africa|2020-06-17	0.0000362188	Africa
Africa|hCoV-19/South Africa/KRISP-K002572/2020|EPI ISL 535438|B.1.1.206|South Africa|2020-07-30	Africa|hCoV-19/South Africa/R10779/2020|EPI ISL 490306|B.1.1.206|South Africa|2020-06-17	0.0001041057	Africa
Africa|hCoV-19/South Africa/KRISP-K002573/2020|EPI ISL 535439|B.1.1|South Africa|2020-07-29	Africa|hCoV-19/South Africa/R10779/2020|EPI ISL 490306|B.1.1.206|South Africa|2020-06-17	0.0001735211	Africa
Africa|hCoV-19/South Africa/KRISP-K002574/2020|EPI ISL 535440|H.1|South Africa|2020-07-31	Africa|hCoV-19/South Africa/R10779/2020|EPI ISL 490306|B.1.1.206|South Africa|2020-06-17	0.0002082483	Africa
Africa|hCoV-19/South Africa/KRISP-K002576/2020|EPI ISL 535441|H.1|South Africa|2020-07-28	Africa|hCoV-19/South Africa/R10779/2020|EPI ISL 490306|B.1.1.206|South Africa|2020-06-17	0.0001388140	Africa
Africa|hCoV-19/South Africa/KRISP-K002577/2020|EPI ISL 535442|H.1|South Africa|2020-07-31	Africa|hCoV-19/South Africa/R10779/2020|EPI ISL 490306|B.1.1.206|South Africa|2020-06-17	0.0002429723	Africa
Africa|hCoV-19/South Africa/KRISP-K002578/2020|EPI ISL 535443|H.1|South Africa|2020-07-31	Africa|hCoV-19/South Africa/R10779/2020|EPI ISL 490306|B.1.1.206|South Africa|2020-06-17	0.0001041083	Africa
Africa|hCoV-19/South Africa/KRISP-K002579/2020|EPI ISL 535444|B.1.1.117|South Africa|2020-07-29	Africa|hCoV-19/South Africa/R10779/2020|EPI ISL 490306|B.1.1.206|South Africa|2020-06-17	0.0001388168	Africa
Africa|hCoV-19/South Africa/KRISP-K002580/2020|EPI ISL 535445|C.9|South Africa|2020-07-30	Africa|hCoV-19/South Africa/R10779/2020|EPI ISL 490306|B.1.1.206|South Africa|2020-06-17	0.0005207902	Africa
Africa|hCoV-19/South Africa/KRISP-K002581/2020|EPI ISL 535446|B.1.1.273|South Africa|2020-07-31	Africa|hCoV-19/South Africa/R10779/2020|EPI ISL 490306|B.1.1.206|South Africa|2020-06-17	0.0002776634	Africa
Africa|hCoV-19/South Africa/KRISP-K002582/2020|EPI ISL 535447|B.1.1|South Africa|2020-07-31	Africa|hCoV-19/South Africa/R10779/2020|EPI ISL 490306|B.1.1.206|South Africa|2020-06-17	0.0002429445	Africa
Africa|hCoV-19/South Africa/KRISP-K002583/2020|EPI ISL 535448|B.1.1.273|South Africa|2020-08-01	Africa|hCoV-19/South Africa/R10779/2020|EPI ISL 490306|B.1.1.206|South Africa|2020-06-17	0.0002776510	Africa
Africa|hCoV-19/South Africa/KRISP-K002584/2020|EPI ISL 535449|B.1.1.1|South Africa|2020-08-01	Africa|hCoV-19/South Africa/R10779/2020|EPI ISL 490306|B.1.1.206|South Africa|2020-06-17	0.0004512701	Africa
Africa|hCoV-19/South Africa/KRISP-K002585/2020|EPI ISL 535450|B.1.1.206|South Africa|2020-07-31	Africa|hCoV-19/South Africa/R10779/2020|EPI ISL 490306|B.1.1.206|South Africa|2020-06-17	0.0001735168	Africa
Africa|hCoV-19/South Africa/KRISP-K002586/2020|EPI ISL 535451|H.1|South Africa|2020-08-01	Africa|hCoV-19/South Africa/R10779/2020|EPI ISL 490306|B.1.1.206|South Africa|2020-06-17	0.0002082483	Africa
Africa|hCoV-19/South Africa/KRISP-K002587/2020|EPI ISL 535452|H.1|South Africa|2020-07-29	Africa|hCoV-19/South Africa/R10779/2020|EPI ISL 490306|B.1.1.206|South Africa|2020-06-17	0.0001735210	Africa
Africa|hCoV-19/South Africa/KRISP-K002590/2020|EPI ISL 535455|H.1|South Africa|2020-07-31	Africa|hCoV-19/South Africa/R10779/2020|EPI ISL 490306|B.1.1.206|South Africa|2020-06-17	0.0001388140	Africa
Africa|hCoV-19/South Africa/KRISP-K002591/2020|EPI ISL 535456|B.1.5.31|South Africa|2020-07-28	Africa|hCoV-19/South Africa/R10779/2020|EPI ISL 490306|B.1.1.206|South Africa|2020-06-17	0.0004860172	Africa
Africa|hCoV-19/South Africa/KRISP-K002592/2020|EPI ISL 535457|B.1.1.206|South Africa|2020-07-30	Africa|hCoV-19/South Africa/R10779/2020|EPI ISL 490306|B.1.1.206|South Africa|2020-06-17	0.0000694024	Africa
Africa|hCoV-19/South Africa/KRISP-K002594/2020|EPI ISL 535459|B.1.1.62|South Africa|2020-07-28	Africa|hCoV-19/South Africa/R10779/2020|EPI ISL 490306|B.1.1.206|South Africa|2020-06-17	0.0002429723	Africa
Africa|hCoV-19/South Africa/KRISP-K002595/2020|EPI ISL 535460|B.1.1.62|South Africa|2020-07-29	Africa|hCoV-19/South Africa/R10779/2020|EPI ISL 490306|B.1.1.206|South Africa|2020-06-17	0.0002429614	Africa
Africa|hCoV-19/South Africa/KRISP-K002596/2020|EPI ISL 535461|B.1.1|South Africa|2020-07-29	Africa|hCoV-19/South Africa/R10779/2020|EPI ISL 490306|B.1.1.206|South Africa|2020-06-17	0.0001041058	Africa
Africa|hCoV-19/South Africa/KRISP-K002597/2020|EPI ISL 535462|B.1.1.206|South Africa|2020-07-31	Africa|hCoV-19/South Africa/R10779/2020|EPI ISL 490306|B.1.1.206|South Africa|2020-06-17	0.0001735288	Africa
Africa|hCoV-19/South Africa/KRISP-K002598/2020|EPI ISL 535463|H.1|South Africa|2020-07-30	Africa|hCoV-19/South Africa/R10779/2020|EPI ISL 490306|B.1.1.206|South Africa|2020-06-17	0.0001735210	Africa
Africa|hCoV-19/South Africa/KRISP-K002600/2020|EPI ISL 535464|B.1.1.34|South Africa|2020-07-31	Africa|hCoV-19/South Africa/R10779/2020|EPI ISL 490306|B.1.1.206|South Africa|2020-06-17	0.0001736331	Africa
Africa|hCoV-19/South Africa/KRISP-K002601/2020|EPI ISL 535465|B.1.1|South Africa|2020-07-30	Africa|hCoV-19/South Africa/R10779/2020|EPI ISL 490306|B.1.1.206|South Africa|2020-06-17	0.0001735246	Africa
Africa|hCoV-19/South Africa/KRISP-K002602/2020|EPI ISL 535466|H.1|South Africa|2020-07-31	Africa|hCoV-19/South Africa/R10779/2020|EPI ISL 490306|B.1.1.206|South Africa|2020-06-17	0.0003471491	Africa
Africa|hCoV-19/South Africa/KRISP-K002603/2020|EPI ISL 535467|B.1.1|South Africa|2020-07-30	Africa|hCoV-19/South Africa/R10779/2020|EPI ISL 490306|B.1.1.206|South Africa|2020-06-17	0.0001047856	Africa
Africa|hCoV-19/South Africa/KRISP-K002604/2020|EPI ISL 535468|H.1|South Africa|2020-07-31	Africa|hCoV-19/South Africa/R10779/2020|EPI ISL 490306|B.1.1.206|South Africa|2020-06-17	0.0002429505	Africa
Africa|hCoV-19/South Africa/KRISP-K002605/2020|EPI ISL 535469|B.1.1.206|South Africa|2020-07-30	Africa|hCoV-19/South Africa/R10779/2020|EPI ISL 490306|B.1.1.206|South Africa|2020-06-17	0.0001388173	Africa
Africa|hCoV-19/South Africa/KRISP-K002606/2020|EPI ISL 535470|H.1|South Africa|2020-07-31	Africa|hCoV-19/South Africa/R10779/2020|EPI ISL 490306|B.1.1.206|South Africa|2020-06-17	0.0001735210	Africa
Africa|hCoV-19/South Africa/KRISP-K002607/2020|EPI ISL 535471|H.1|South Africa|2020-07-30	Africa|hCoV-19/South Africa/R10779/2020|EPI ISL 490306|B.1.1.206|South Africa|2020-06-17	0.0001735288	Africa
Africa|hCoV-19/South Africa/KRISP-K002608/2020|EPI ISL 535472|B.1.5.31|South Africa|2020-08-01	Africa|hCoV-19/South Africa/R10779/2020|EPI ISL 490306|B.1.1.206|South Africa|2020-06-17	0.0004165979	Africa
Africa|hCoV-19/South Africa/KRISP-K002609/2020|EPI ISL 535473|B.1.5.16|South Africa|2020-07-30	Africa|hCoV-19/South Africa/R10779/2020|EPI ISL 490306|B.1.1.206|South Africa|2020-06-17	0.0005555216	Africa
Africa|hCoV-19/South Africa/KRISP-K002611/2020|EPI ISL 535475|B.1|South Africa|2020-07-29	Africa|hCoV-19/South Africa/R10779/2020|EPI ISL 490306|B.1.1.206|South Africa|2020-06-17	0.0004860409	Africa
Africa|hCoV-19/South Africa/KRISP-K002612/2020|EPI ISL 535476|C.1|South Africa|2020-07-23	Africa|hCoV-19/South Africa/R10779/2020|EPI ISL 490306|B.1.1.206|South Africa|2020-06-17	0.0003123778	Africa
Africa|hCoV-19/South Africa/KRISP-K002613/2020|EPI ISL 535477|B.1.5.31|South Africa|2020-07-28	Africa|hCoV-19/South Africa/R10779/2020|EPI ISL 490306|B.1.1.206|South Africa|2020-06-17	0.0005208032	Africa
Africa|hCoV-19/South Africa/KRISP-K002614/2020|EPI ISL 535478|B.1.5|South Africa|2020-07-30	Africa|hCoV-19/South Africa/R10779/2020|EPI ISL 490306|B.1.1.206|South Africa|2020-06-17	0.0002083431	Africa
Africa|hCoV-19/South Africa/KRISP-K002615/2020|EPI ISL 535479|B.1.1.206|South Africa|2020-07-31	Africa|hCoV-19/South Africa/R10779/2020|EPI ISL 490306|B.1.1.206|South Africa|2020-06-17	0.0001388876	Africa
Africa|hCoV-19/South Africa/KRISP-K002616/2020|EPI ISL 535480|B.1.1.56|South Africa|2020-08-01	Africa|hCoV-19/South Africa/R10779/2020|EPI ISL 490306|B.1.1.206|South Africa|2020-06-17	0.0002776691	Africa
Africa|hCoV-19/South Africa/KRISP-K002617/2020|EPI ISL 535481|C.1|South Africa|2020-07-29	Africa|hCoV-19/South Africa/R10779/2020|EPI ISL 490306|B.1.1.206|South Africa|2020-06-17	0.0004165398	Africa
Africa|hCoV-19/South Africa/KRISP-K002618/2020|EPI ISL 535482|B.1.1.273|South Africa|2020-07-29	Africa|hCoV-19/South Africa/R10779/2020|EPI ISL 490306|B.1.1.206|South Africa|2020-06-17	0.0002859557	Africa
Africa|hCoV-19/South Africa/KRISP-K002619/2020|EPI ISL 535483|B.1.1.273|South Africa|2020-07-31	Africa|hCoV-19/South Africa/R10779/2020|EPI ISL 490306|B.1.1.206|South Africa|2020-06-17	0.0002429450	Africa
Africa|hCoV-19/South Africa/KRISP-K002621/2020|EPI ISL 535484|B.1.1.206|South Africa|2020-07-30	Africa|hCoV-19/South Africa/R10779/2020|EPI ISL 490306|B.1.1.206|South Africa|2020-06-17	0.0001388236	Africa
Africa|hCoV-19/South Africa/KRISP-K002622/2020|EPI ISL 535485|H.1|South Africa|2020-07-31	Africa|hCoV-19/South Africa/R10779/2020|EPI ISL 490306|B.1.1.206|South Africa|2020-06-17	0.0002429673	Africa
Africa|hCoV-19/South Africa/KRISP-K002623/2020|EPI ISL 535486|B.1|South Africa|2020-08-01	Africa|hCoV-19/South Africa/R10779/2020|EPI ISL 490306|B.1.1.206|South Africa|2020-06-17	0.0003818736	Africa
Africa|hCoV-19/South Africa/KRISP-K002624/2020|EPI ISL 535487|B.1.1.206|South Africa|2020-08-01	Africa|hCoV-19/South Africa/R10779/2020|EPI ISL 490306|B.1.1.206|South Africa|2020-06-17	0.0002429775	Africa
Africa|hCoV-19/South Africa/KRISP-K002625/2020|EPI ISL 535488|B.1.1|South Africa|2020-07-29	Africa|hCoV-19/South Africa/R10779/2020|EPI ISL 490306|B.1.1.206|South Africa|2020-06-17	0.0002082339	Africa
Africa|hCoV-19/South Africa/KRISP-K002626/2020|EPI ISL 535496|H.1|South Africa|2020-08-01	Africa|hCoV-19/South Africa/R10779/2020|EPI ISL 490306|B.1.1.206|South Africa|2020-06-17	0.0001735253	Africa
Africa|hCoV-19/South Africa/KRISP-K002628/2020|EPI ISL 535498|H.1|South Africa|2020-07-27	Africa|hCoV-19/South Africa/R10779/2020|EPI ISL 490306|B.1.1.206|South Africa|2020-06-17	0.0002429504	Africa
Africa|hCoV-19/South Africa/KRISP-K002629/2020|EPI ISL 535499|C.9|South Africa|2020-07-31	Africa|hCoV-19/South Africa/R10779/2020|EPI ISL 490306|B.1.1.206|South Africa|2020-06-17	0.0004523692	Africa
Africa|hCoV-19/South Africa/KRISP-K002630/2020|EPI ISL 535500|H.1|South Africa|2020-07-31	Africa|hCoV-19/South Africa/R10779/2020|EPI ISL 490306|B.1.1.206|South Africa|2020-06-17	0.0002429724	Africa
Africa|hCoV-19/South Africa/KRISP-K002631/2020|EPI ISL 535501|H.1|South Africa|2020-08-02	Africa|hCoV-19/South Africa/R10779/2020|EPI ISL 490306|B.1.1.206|South Africa|2020-06-17	0.0002429565	Africa
Africa|hCoV-19/South Africa/KRISP-K002632/2020|EPI ISL 535502|B.1.1.62|South Africa|2020-07-31	Africa|hCoV-19/South Africa/R10779/2020|EPI ISL 490306|B.1.1.206|South Africa|2020-06-17	0.0002429614	Africa
Africa|hCoV-19/South Africa/KRISP-K002633/2020|EPI ISL 535503|B.1.1.206|South Africa|2020-08-03	Africa|hCoV-19/South Africa/R10779/2020|EPI ISL 490306|B.1.1.206|South Africa|2020-06-17	0.0001041104	Africa
Africa|hCoV-19/South Africa/KRISP-K002634/2020|EPI ISL 535504|B.1.1.273|South Africa|2020-08-03	Africa|hCoV-19/South Africa/R10779/2020|EPI ISL 490306|B.1.1.206|South Africa|2020-06-17	0.0002776635	Africa
Africa|hCoV-19/South Africa/KRISP-K002635/2020|EPI ISL 535505|B.1.1.40|South Africa|2020-08-04	Africa|hCoV-19/South Africa/R10779/2020|EPI ISL 490306|B.1.1.206|South Africa|2020-06-17	0.0002776634	Africa
Africa|hCoV-19/South Africa/KRISP-K002636/2020|EPI ISL 535506|C.1|South Africa|2020-08-02	Africa|hCoV-19/South Africa/R10779/2020|EPI ISL 490306|B.1.1.206|South Africa|2020-06-17	0.0004165672	Africa
Africa|hCoV-19/South Africa/KRISP-K002637/2020|EPI ISL 535507|B.1.1.206|South Africa|2020-08-02	Africa|hCoV-19/South Africa/R10779/2020|EPI ISL 490306|B.1.1.206|South Africa|2020-06-17	0.0000348775	Africa
Africa|hCoV-19/South Africa/KRISP-K002638/2020|EPI ISL 535508|B.1.1.206|South Africa|2020-08-04	Africa|hCoV-19/South Africa/R10779/2020|EPI ISL 490306|B.1.1.206|South Africa|2020-06-17	0.0000347005	Africa
Africa|hCoV-19/South Africa/KRISP-K002639/2020|EPI ISL 535509|B.1.1.34|South Africa|2020-08-03	Africa|hCoV-19/South Africa/R10779/2020|EPI ISL 490306|B.1.1.206|South Africa|2020-06-17	0.0002082339	Africa
Africa|hCoV-19/South Africa/KRISP-K002640/2020|EPI ISL 535510|B.1.1.206|South Africa|2020-08-04	Africa|hCoV-19/South Africa/R10779/2020|EPI ISL 490306|B.1.1.206|South Africa|2020-06-17	0.0001041058	Africa
Africa|hCoV-19/South Africa/KRISP-K002641/2020|EPI ISL 535511|B.1.1.34|South Africa|2020-08-02	Africa|hCoV-19/South Africa/R10779/2020|EPI ISL 490306|B.1.1.206|South Africa|2020-06-17	0.0002429446	Africa
Africa|hCoV-19/South Africa/KRISP-K002642/2020|EPI ISL 535512|B.1.1.273|South Africa|2020-08-02	Africa|hCoV-19/South Africa/R10779/2020|EPI ISL 490306|B.1.1.206|South Africa|2020-06-17	0.0002776510	Africa
Africa|hCoV-19/South Africa/KRISP-K002643/2020|EPI ISL 535513|B.1.1.206|South Africa|2020-08-01	Africa|hCoV-19/South Africa/R10779/2020|EPI ISL 490306|B.1.1.206|South Africa|2020-06-17	0.0000694024	Africa
Africa|hCoV-19/South Africa/KRISP-K002644/2020|EPI ISL 535514|B.1.1.206|South Africa|2020-08-02	Africa|hCoV-19/South Africa/R10779/2020|EPI ISL 490306|B.1.1.206|South Africa|2020-06-17	0.0001041130	Africa
Africa|hCoV-19/South Africa/KRISP-K002645/2020|EPI ISL 535515|H.1|South Africa|2020-08-01	Africa|hCoV-19/South Africa/R10779/2020|EPI ISL 490306|B.1.1.206|South Africa|2020-06-17	0.0001735210	Africa
Africa|hCoV-19/South Africa/KRISP-K002646/2020|EPI ISL 535516|B.1.1.34|South Africa|2020-08-03	Africa|hCoV-19/South Africa/R10779/2020|EPI ISL 490306|B.1.1.206|South Africa|2020-06-17	0.0002429556	Africa
Africa|hCoV-19/South Africa/KRISP-K002647/2020|EPI ISL 535517|B.1.1.206|South Africa|2020-08-04	Africa|hCoV-19/South Africa/R10779/2020|EPI ISL 490306|B.1.1.206|South Africa|2020-06-17	0.0000362013	Africa
Africa|hCoV-19/South Africa/KRISP-K002648/2020|EPI ISL 535518|B.1.1.206|South Africa|2020-08-04	Africa|hCoV-19/South Africa/R10779/2020|EPI ISL 490306|B.1.1.206|South Africa|2020-06-17	0.0001041056	Africa
Africa|hCoV-19/South Africa/KRISP-K002649/2020|EPI ISL 535519|B.1.1.34|South Africa|2020-08-02	Africa|hCoV-19/South Africa/R10779/2020|EPI ISL 490306|B.1.1.206|South Africa|2020-06-17	0.0002776567	Africa
Africa|hCoV-19/South Africa/KRISP-K002650/2020|EPI ISL 535520|H.1|South Africa|2020-08-03	Africa|hCoV-19/South Africa/R10779/2020|EPI ISL 490306|B.1.1.206|South Africa|2020-06-17	0.0003124136	Africa
Africa|hCoV-19/South Africa/KRISP-K002651/2020|EPI ISL 535521|B.1.1.206|South Africa|2020-08-04	Africa|hCoV-19/South Africa/R10779/2020|EPI ISL 490306|B.1.1.206|South Africa|2020-06-17	0.0000715581	Africa
Africa|hCoV-19/South Africa/KRISP-K002653/2020|EPI ISL 535522|B.1.1|South Africa|2020-08-02	Africa|hCoV-19/South Africa/R10779/2020|EPI ISL 490306|B.1.1.206|South Africa|2020-06-17	0.0001388539	Africa
Africa|hCoV-19/South Africa/KRISP-K002655/2020|EPI ISL 535523|C.9|South Africa|2020-08-03	Africa|hCoV-19/South Africa/R10779/2020|EPI ISL 490306|B.1.1.206|South Africa|2020-06-17	0.0003818282	Africa
Africa|hCoV-19/South Africa/KRISP-K002657/2020|EPI ISL 535525|B.1.1.1|South Africa|2020-08-03	Africa|hCoV-19/South Africa/R10779/2020|EPI ISL 490306|B.1.1.206|South Africa|2020-06-17	0.0002132158	Africa
Africa|hCoV-19/South Africa/KRISP-K002658/2020|EPI ISL 535526|B.1.1.56|South Africa|2020-08-03	Africa|hCoV-19/South Africa/R10779/2020|EPI ISL 490306|B.1.1.206|South Africa|2020-06-17	0.0002776690	Africa
Africa|hCoV-19/South Africa/KRISP-K002659/2020|EPI ISL 535527|C.9|South Africa|2020-08-03	Africa|hCoV-19/South Africa/R10779/2020|EPI ISL 490306|B.1.1.206|South Africa|2020-06-17	0.0003477816	Africa
Africa|hCoV-19/South Africa/KRISP-K002660/2020|EPI ISL 535528|B.1.1.316|South Africa|2020-08-03	Africa|hCoV-19/South Africa/R10779/2020|EPI ISL 490306|B.1.1.206|South Africa|2020-06-17	0.0002145491	Africa
Africa|hCoV-19/South Africa/KRISP-K002661/2020|EPI ISL 535529|C.9|South Africa|2020-08-03	Africa|hCoV-19/South Africa/R10779/2020|EPI ISL 490306|B.1.1.206|South Africa|2020-06-17	0.0004165587	Africa
Africa|hCoV-19/South Africa/KRISP-K002664/2020|EPI ISL 535530|B.1.5|South Africa|2020-08-02	Africa|hCoV-19/South Africa/R10779/2020|EPI ISL 490306|B.1.1.206|South Africa|2020-06-17	0.0003494673	Africa
Africa|hCoV-19/South Africa/KRISP-K002665/2020|EPI ISL 535531|C.1|South Africa|2020-08-03	Africa|hCoV-19/South Africa/R10779/2020|EPI ISL 490306|B.1.1.206|South Africa|2020-06-17	0.0003123921	Africa
Africa|hCoV-19/South Africa/KRISP-K002666/2020|EPI ISL 535532|B.1.1.206|South Africa|2020-08-01	Africa|hCoV-19/South Africa/R10779/2020|EPI ISL 490306|B.1.1.206|South Africa|2020-06-17	0.0000000000	Africa
Africa|hCoV-19/South Africa/KRISP-K002667/2020|EPI ISL 535533|B.1.1|South Africa|2020-08-04	Africa|hCoV-19/South Africa/R10779/2020|EPI ISL 490306|B.1.1.206|South Africa|2020-06-17	0.0001041745	Africa
Africa|hCoV-19/South Africa/KRISP-K002669/2020|EPI ISL 535535|B.1.1.206|South Africa|2020-08-03	Africa|hCoV-19/South Africa/R10779/2020|EPI ISL 490306|B.1.1.206|South Africa|2020-06-17	0.0000725691	Africa
Africa|hCoV-19/South Africa/KRISP-K002670/2020|EPI ISL 535536|B.1.1.206|South Africa|2020-08-02	Africa|hCoV-19/South Africa/R10779/2020|EPI ISL 490306|B.1.1.206|South Africa|2020-06-17	0.0003123967	Africa
Africa|hCoV-19/South Africa/KRISP-K002671/2020|EPI ISL 535537|B.1|South Africa|2020-08-02	Africa|hCoV-19/South Africa/R10779/2020|EPI ISL 490306|B.1.1.206|South Africa|2020-06-17	0.0003818736	Africa
Africa|hCoV-19/South Africa/KRISP-K002672/2020|EPI ISL 535538|B.1.1.206|South Africa|2020-08-03	Africa|hCoV-19/South Africa/R10779/2020|EPI ISL 490306|B.1.1.206|South Africa|2020-06-17	0.0001088042	Africa
Africa|hCoV-19/South Africa/KRISP-K002673/2020|EPI ISL 535539|B.1.1.254|South Africa|2020-08-01	Africa|hCoV-19/South Africa/R10779/2020|EPI ISL 490306|B.1.1.206|South Africa|2020-06-17	0.0002082392	Africa
Africa|hCoV-19/South Africa/KRISP-K002675/2020|EPI ISL 535540|C.9|South Africa|2020-08-03	Africa|hCoV-19/South Africa/R10779/2020|EPI ISL 490306|B.1.1.206|South Africa|2020-06-17	0.0004173554	Africa
Africa|hCoV-19/South Africa/KRISP-K002676/2020|EPI ISL 535541|C.1|South Africa|2020-08-02	Africa|hCoV-19/South Africa/R10779/2020|EPI ISL 490306|B.1.1.206|South Africa|2020-06-17	0.0003818109	Africa
Africa|hCoV-19/South Africa/KRISP-K002678/2020|EPI ISL 535542|B.1.1.254|South Africa|2020-08-03	Africa|hCoV-19/South Africa/R10779/2020|EPI ISL 490306|B.1.1.206|South Africa|2020-06-17	0.0002429514	Africa
Africa|hCoV-19/South Africa/KRISP-K002679/2020|EPI ISL 535543|B.1.1.273|South Africa|2020-08-02	Africa|hCoV-19/South Africa/R10779/2020|EPI ISL 490306|B.1.1.206|South Africa|2020-06-17	0.0003471022	Africa
Africa|hCoV-19/South Africa/KRISP-K002680/2020|EPI ISL 535544|B.1.1|South Africa|2020-08-03	Africa|hCoV-19/South Africa/R10779/2020|EPI ISL 490306|B.1.1.206|South Africa|2020-06-17	0.0004513311	Africa
Africa|hCoV-19/South Africa/KRISP-K002681/2020|EPI ISL 535545|B.1.1.254|South Africa|2020-08-01	Africa|hCoV-19/South Africa/R10779/2020|EPI ISL 490306|B.1.1.206|South Africa|2020-06-17	0.0003124060	Africa
Africa|hCoV-19/South Africa/KRISP-K002682/2020|EPI ISL 535546|B.1.1.206|South Africa|2020-08-01	Africa|hCoV-19/South Africa/R10779/2020|EPI ISL 490306|B.1.1.206|South Africa|2020-06-17	0.0000694024	Africa
Africa|hCoV-19/South Africa/KRISP-K002685/2020|EPI ISL 535548|B.1.1|South Africa|2020-08-02	Africa|hCoV-19/South Africa/R10779/2020|EPI ISL 490306|B.1.1.206|South Africa|2020-06-17	0.0000701044	Africa
Africa|hCoV-19/South Africa/KRISP-K002686/2020|EPI ISL 535549|B.1.1.273|South Africa|2020-08-04	Africa|hCoV-19/South Africa/R10779/2020|EPI ISL 490306|B.1.1.206|South Africa|2020-06-17	0.0001758276	Africa
Africa|hCoV-19/South Africa/KRISP-K002687/2020|EPI ISL 535550|B.1.1|South Africa|2020-08-03	Africa|hCoV-19/South Africa/R10779/2020|EPI ISL 490306|B.1.1.206|South Africa|2020-06-17	0.0000350005	Africa
Africa|hCoV-19/South Africa/KRISP-K002688/2020|EPI ISL 535551|B.1.1|South Africa|2020-08-03	Africa|hCoV-19/South Africa/R10779/2020|EPI ISL 490306|B.1.1.206|South Africa|2020-06-17	0.0002430124	Africa
Africa|hCoV-19/South Africa/KRISP-K002690/2020|EPI ISL 535552|B.1.1.273|South Africa|2020-07-27	Africa|hCoV-19/South Africa/R10779/2020|EPI ISL 490306|B.1.1.206|South Africa|2020-06-17	0.0004860154	Africa
Africa|hCoV-19/South Africa/KRISP-K002691/2020|EPI ISL 535553|B.1.1.206|South Africa|2020-07-27	Africa|hCoV-19/South Africa/R10779/2020|EPI ISL 490306|B.1.1.206|South Africa|2020-06-17	0.0001041130	Africa
Africa|hCoV-19/South Africa/KRISP-K002692/2020|EPI ISL 535554|B.1.1.206|South Africa|2020-07-27	Africa|hCoV-19/South Africa/R10779/2020|EPI ISL 490306|B.1.1.206|South Africa|2020-06-17	0.0001735245	Africa
Africa|hCoV-19/South Africa/KRISP-K002693/2020|EPI ISL 535555|C.2|South Africa|2020-07-27	Africa|hCoV-19/South Africa/R10779/2020|EPI ISL 490306|B.1.1.206|South Africa|2020-06-17	0.0002776635	Africa
Africa|hCoV-19/South Africa/KRISP-K002694/2020|EPI ISL 535556|B.1.1.273|South Africa|2020-07-27	Africa|hCoV-19/South Africa/R10779/2020|EPI ISL 490306|B.1.1.206|South Africa|2020-06-17	0.0002429396	Africa
Africa|hCoV-19/South Africa/KRISP-K002696/2020|EPI ISL 535557|B.1.1|South Africa|2020-07-27	Africa|hCoV-19/South Africa/R10779/2020|EPI ISL 490306|B.1.1.206|South Africa|2020-06-17	0.0002429396	Africa
Africa|hCoV-19/South Africa/KRISP-K002697/2020|EPI ISL 535558|B.1.1|South Africa|2020-07-27	Africa|hCoV-19/South Africa/R10779/2020|EPI ISL 490306|B.1.1.206|South Africa|2020-06-17	0.0002082245	Africa
Africa|hCoV-19/South Africa/KRISP-K002698/2020|EPI ISL 535559|B.1.1.206|South Africa|2020-07-30	Africa|hCoV-19/South Africa/R10779/2020|EPI ISL 490306|B.1.1.206|South Africa|2020-06-17	0.0002082296	Africa
Africa|hCoV-19/South Africa/KRISP-K002699/2020|EPI ISL 535560|C.1|South Africa|2020-07-30	Africa|hCoV-19/South Africa/R10779/2020|EPI ISL 490306|B.1.1.206|South Africa|2020-06-17	0.0003138515	Africa
Africa|hCoV-19/South Africa/KRISP-K002700/2020|EPI ISL 535561|B.1.1.206|South Africa|2020-07-30	Africa|hCoV-19/South Africa/R10779/2020|EPI ISL 490306|B.1.1.206|South Africa|2020-06-17	0.0001398808	Africa
Africa|hCoV-19/South Africa/KRISP-K002702/2020|EPI ISL 535562|B.1.1.273|South Africa|2020-07-30	Africa|hCoV-19/South Africa/R10779/2020|EPI ISL 490306|B.1.1.206|South Africa|2020-06-17	0.0002429499	Africa
Africa|hCoV-19/South Africa/KRISP-K002703/2020|EPI ISL 535563|B.1.1.273|South Africa|2020-07-30	Africa|hCoV-19/South Africa/R10779/2020|EPI ISL 490306|B.1.1.206|South Africa|2020-06-17	0.0003123792	Africa
Africa|hCoV-19/South Africa/KRISP-K002704/2020|EPI ISL 535564|H.1|South Africa|2020-07-30	Africa|hCoV-19/South Africa/R10779/2020|EPI ISL 490306|B.1.1.206|South Africa|2020-06-17	0.0001735289	Africa
Africa|hCoV-19/South Africa/KRISP-K002706/2020|EPI ISL 535565|B.1.1|South Africa|2020-07-30	Africa|hCoV-19/South Africa/R10779/2020|EPI ISL 490306|B.1.1.206|South Africa|2020-06-17	0.0002082246	Africa
Africa|hCoV-19/South Africa/KRISP-K002707/2020|EPI ISL 535566|B.1.1.206|South Africa|2020-07-30	Africa|hCoV-19/South Africa/R10779/2020|EPI ISL 490306|B.1.1.206|South Africa|2020-06-17	0.0000347005	Africa
Africa|hCoV-19/South Africa/KRISP-K002708/2020|EPI ISL 535567|C.1|South Africa|2020-07-30	Africa|hCoV-19/South Africa/R10779/2020|EPI ISL 490306|B.1.1.206|South Africa|2020-06-17	0.0004860369	Africa
Africa|hCoV-19/South Africa/KRISP-K002709/2020|EPI ISL 535568|H.1|South Africa|2020-07-30	Africa|hCoV-19/South Africa/R10779/2020|EPI ISL 490306|B.1.1.206|South Africa|2020-06-17	0.0002082483	Africa
Africa|hCoV-19/South Africa/KRISP-K002710/2020|EPI ISL 535569|B.1.1.99|South Africa|2020-07-30	Africa|hCoV-19/South Africa/R10779/2020|EPI ISL 490306|B.1.1.206|South Africa|2020-06-17	0.0002429505	Africa
Africa|hCoV-19/South Africa/KRISP-K002711/2020|EPI ISL 535570|B.1.1.273|South Africa|2020-07-30	Africa|hCoV-19/South Africa/R10779/2020|EPI ISL 490306|B.1.1.206|South Africa|2020-06-17	0.0003818204	Africa
Africa|hCoV-19/South Africa/KRISP-K002712/2020|EPI ISL 535571|B.1.1.84|South Africa|2020-07-30	Africa|hCoV-19/South Africa/R10779/2020|EPI ISL 490306|B.1.1.206|South Africa|2020-06-17	0.0001735168	Africa
Africa|hCoV-19/South Africa/KRISP-K002715/2020|EPI ISL 535572|B.1.1|South Africa|2020-07-30	Africa|hCoV-19/South Africa/R10779/2020|EPI ISL 490306|B.1.1.206|South Africa|2020-06-17	0.0003470936	Africa
Africa|hCoV-19/South Africa/KRISP-K002717/2020|EPI ISL 529720|B.1.1.64|South Africa|2020-08-14	Africa|hCoV-19/South Africa/R10779/2020|EPI ISL 490306|B.1.1.206|South Africa|2020-06-17	0.0002082390	Africa
Africa|hCoV-19/South Africa/KRISP-K002720/2020|EPI ISL 529721|C.1|South Africa|2020-08-16	Africa|hCoV-19/South Africa/R10779/2020|EPI ISL 490306|B.1.1.206|South Africa|2020-06-17	0.0004165500	Africa
Africa|hCoV-19/South Africa/KRISP-K002721/2020|EPI ISL 529722|B.1.1.1|South Africa|2020-08-14	Africa|hCoV-19/South Africa/R10779/2020|EPI ISL 490306|B.1.1.206|South Africa|2020-06-17	0.0002460842	Africa
Africa|hCoV-19/South Africa/KRISP-K002722/2020|EPI ISL 529723|C.1|South Africa|2020-08-15	Africa|hCoV-19/South Africa/R10779/2020|EPI ISL 490306|B.1.1.206|South Africa|2020-06-17	0.0004165395	Africa
Africa|hCoV-19/South Africa/KRISP-K002724/2020|EPI ISL 529724|B.1|South Africa|2020-08-12	Africa|hCoV-19/South Africa/R10779/2020|EPI ISL 490306|B.1.1.206|South Africa|2020-06-17	0.0005208267	Africa
Africa|hCoV-19/South Africa/KRISP-K002726/2020|EPI ISL 529725|B.1.1|South Africa|2020-08-14	Africa|hCoV-19/South Africa/R10779/2020|EPI ISL 490306|B.1.1.206|South Africa|2020-06-17	0.0001083354	Africa
Africa|hCoV-19/South Africa/KRISP-K002727/2020|EPI ISL 529726|B.1.1.206|South Africa|2020-08-14	Africa|hCoV-19/South Africa/R10779/2020|EPI ISL 490306|B.1.1.206|South Africa|2020-06-17	0.0001388139	Africa
Africa|hCoV-19/South Africa/KRISP-K002729/2020|EPI ISL 529728|B.1.1.206|South Africa|2020-08-14	Africa|hCoV-19/South Africa/R10779/2020|EPI ISL 490306|B.1.1.206|South Africa|2020-06-17	0.0001041104	Africa
Africa|hCoV-19/South Africa/KRISP-K002731/2020|EPI ISL 529729|B.1.1.273|South Africa|2020-08-16	Africa|hCoV-19/South Africa/R10779/2020|EPI ISL 490306|B.1.1.206|South Africa|2020-06-17	0.0002776578	Africa
Africa|hCoV-19/South Africa/KRISP-K002732/2020|EPI ISL 529730|B.1.1.34|South Africa|2020-08-15	Africa|hCoV-19/South Africa/R10779/2020|EPI ISL 490306|B.1.1.206|South Africa|2020-06-17	0.0002082339	Africa
Africa|hCoV-19/South Africa/KRISP-K002733/2020|EPI ISL 529731|B.1.5|South Africa|2020-08-16	Africa|hCoV-19/South Africa/R10779/2020|EPI ISL 490306|B.1.1.206|South Africa|2020-06-17	0.0004165879	Africa
Africa|hCoV-19/South Africa/KRISP-K002734/2020|EPI ISL 529732|B.1.1.117|South Africa|2020-08-16	Africa|hCoV-19/South Africa/R10779/2020|EPI ISL 490306|B.1.1.206|South Africa|2020-06-17	0.0002429446	Africa
Africa|hCoV-19/South Africa/KRISP-K002735/2020|EPI ISL 529733|B.1.1.34|South Africa|2020-08-16	Africa|hCoV-19/South Africa/R10779/2020|EPI ISL 490306|B.1.1.206|South Africa|2020-06-17	0.0002082339	Africa
Africa|hCoV-19/South Africa/KRISP-K002736/2020|EPI ISL 529734|B.1.1.273|South Africa|2020-08-15	Africa|hCoV-19/South Africa/R10779/2020|EPI ISL 490306|B.1.1.206|South Africa|2020-06-17	0.0002776578	Africa
Africa|hCoV-19/South Africa/KRISP-K002737/2020|EPI ISL 529735|B.1.1.206|South Africa|2020-08-14	Africa|hCoV-19/South Africa/R10779/2020|EPI ISL 490306|B.1.1.206|South Africa|2020-06-17	0.0001388173	Africa
Africa|hCoV-19/South Africa/KRISP-K002738/2020|EPI ISL 529736|B.1.1.99|South Africa|2020-08-14	Africa|hCoV-19/South Africa/R10779/2020|EPI ISL 490306|B.1.1.206|South Africa|2020-06-17	0.0002082432	Africa
Africa|hCoV-19/South Africa/KRISP-K002739/2020|EPI ISL 529737|B.1.1.34|South Africa|2020-08-13	Africa|hCoV-19/South Africa/R10779/2020|EPI ISL 490306|B.1.1.206|South Africa|2020-06-17	0.0003123703	Africa
Africa|hCoV-19/South Africa/KRISP-K002740/2020|EPI ISL 529738|B.1.1.273|South Africa|2020-08-14	Africa|hCoV-19/South Africa/R10779/2020|EPI ISL 490306|B.1.1.206|South Africa|2020-06-17	0.0001744550	Africa
Africa|hCoV-19/South Africa/KRISP-K002741/2020|EPI ISL 529739|B.1.1.273|South Africa|2020-08-15	Africa|hCoV-19/South Africa/R10779/2020|EPI ISL 490306|B.1.1.206|South Africa|2020-06-17	0.0003123779	Africa
Africa|hCoV-19/South Africa/KRISP-K002744/2020|EPI ISL 529740|B.1.1.206|South Africa|2020-08-15	Africa|hCoV-19/South Africa/R10779/2020|EPI ISL 490306|B.1.1.206|South Africa|2020-06-17	0.0002082389	Africa
Africa|hCoV-19/South Africa/KRISP-K002745/2020|EPI ISL 529741|B.1.1.1|South Africa|2020-08-15	Africa|hCoV-19/South Africa/R10779/2020|EPI ISL 490306|B.1.1.206|South Africa|2020-06-17	0.0002430914	Africa
Africa|hCoV-19/South Africa/KRISP-K002746/2020|EPI ISL 529742|C.1|South Africa|2020-08-13	Africa|hCoV-19/South Africa/R10779/2020|EPI ISL 490306|B.1.1.206|South Africa|2020-06-17	0.0004165585	Africa
Africa|hCoV-19/South Africa/KRISP-K002747/2020|EPI ISL 529743|C.1|South Africa|2020-08-15	Africa|hCoV-19/South Africa/R10779/2020|EPI ISL 490306|B.1.1.206|South Africa|2020-06-17	0.0004165484	Africa
Africa|hCoV-19/South Africa/KRISP-K002748/2020|EPI ISL 529744|C.1|South Africa|2020-08-15	Africa|hCoV-19/South Africa/R10779/2020|EPI ISL 490306|B.1.1.206|South Africa|2020-06-17	0.0003818282	Africa
Africa|hCoV-19/South Africa/KRISP-K002749/2020|EPI ISL 529745|B.1.1.273|South Africa|2020-08-16	Africa|hCoV-19/South Africa/R10779/2020|EPI ISL 490306|B.1.1.206|South Africa|2020-06-17	0.0003128990	Africa
Africa|hCoV-19/South Africa/KRISP-K002750/2020|EPI ISL 529746|B.1.1.273|South Africa|2020-08-16	Africa|hCoV-19/South Africa/R10779/2020|EPI ISL 490306|B.1.1.206|South Africa|2020-06-17	0.0001749495	Africa
Africa|hCoV-19/South Africa/KRISP-K002751/2020|EPI ISL 529747|H.1|South Africa|2020-08-14	Africa|hCoV-19/South Africa/R10779/2020|EPI ISL 490306|B.1.1.206|South Africa|2020-06-17	0.0001735254	Africa
Africa|hCoV-19/South Africa/KRISP-K002752/2020|EPI ISL 529748|B.1.140|South Africa|2020-08-17	Africa|hCoV-19/South Africa/R10779/2020|EPI ISL 490306|B.1.1.206|South Africa|2020-06-17	0.0004513238	Africa
Africa|hCoV-19/South Africa/KRISP-K002753/2020|EPI ISL 529749|H.1|South Africa|2020-08-15	Africa|hCoV-19/South Africa/R10779/2020|EPI ISL 490306|B.1.1.206|South Africa|2020-06-17	0.0003471179	Africa
Africa|hCoV-19/South Africa/KRISP-K002754/2020|EPI ISL 529750|H.1|South Africa|2020-08-16	Africa|hCoV-19/South Africa/R10779/2020|EPI ISL 490306|B.1.1.206|South Africa|2020-06-17	0.0003471093	Africa
Africa|hCoV-19/South Africa/KRISP-K002755/2020|EPI ISL 529751|B.1.1|South Africa|2020-08-12	Africa|hCoV-19/South Africa/R10779/2020|EPI ISL 490306|B.1.1.206|South Africa|2020-06-17	0.0000694024	Africa
Africa|hCoV-19/South Africa/KRISP-K002756/2020|EPI ISL 529752|B.1|South Africa|2020-08-14	Africa|hCoV-19/South Africa/R10779/2020|EPI ISL 490306|B.1.1.206|South Africa|2020-06-17	0.0004513349	Africa
Africa|hCoV-19/South Africa/KRISP-K002758/2020|EPI ISL 529754|B.1.1|South Africa|2020-08-12	Africa|hCoV-19/South Africa/R10779/2020|EPI ISL 490306|B.1.1.206|South Africa|2020-06-17	0.0001418559	Africa
Africa|hCoV-19/South Africa/KRISP-K002759/2020|EPI ISL 529755|B.1.1.34|South Africa|2020-08-15	Africa|hCoV-19/South Africa/R10779/2020|EPI ISL 490306|B.1.1.206|South Africa|2020-06-17	0.0003123924	Africa
Africa|hCoV-19/South Africa/KRISP-K002760/2020|EPI ISL 529756|H.1|South Africa|2020-08-16	Africa|hCoV-19/South Africa/R10779/2020|EPI ISL 490306|B.1.1.206|South Africa|2020-06-17	0.0001735289	Africa
Africa|hCoV-19/South Africa/KRISP-K002761/2020|EPI ISL 529757|B.1.1.56|South Africa|2020-08-15	Africa|hCoV-19/South Africa/R10779/2020|EPI ISL 490306|B.1.1.206|South Africa|2020-06-17	0.0004512905	Africa
Africa|hCoV-19/South Africa/KRISP-K002762/2020|EPI ISL 529758|C.1|South Africa|2020-08-15	Africa|hCoV-19/South Africa/R10779/2020|EPI ISL 490306|B.1.1.206|South Africa|2020-06-17	0.0004512499	Africa
Africa|hCoV-19/South Africa/KRISP-K002763/2020|EPI ISL 529759|H.1|South Africa|2020-08-16	Africa|hCoV-19/South Africa/R10779/2020|EPI ISL 490306|B.1.1.206|South Africa|2020-06-17	0.0001735289	Africa
Africa|hCoV-19/South Africa/KRISP-K002764/2020|EPI ISL 529760|B.1.1.206|South Africa|2020-08-12	Africa|hCoV-19/South Africa/R10779/2020|EPI ISL 490306|B.1.1.206|South Africa|2020-06-17	0.0003818470	Africa
Africa|hCoV-19/South Africa/KRISP-K002766/2020|EPI ISL 529762|B.1|South Africa|2020-08-12	Africa|hCoV-19/South Africa/R10779/2020|EPI ISL 490306|B.1.1.206|South Africa|2020-06-17	0.0003826836	Africa
Africa|hCoV-19/South Africa/KRISP-K002768/2020|EPI ISL 529763|C.9|South Africa|2020-08-21	Africa|hCoV-19/South Africa/R10779/2020|EPI ISL 490306|B.1.1.206|South Africa|2020-06-17	0.0004165486	Africa
Africa|hCoV-19/South Africa/KRISP-K002769/2020|EPI ISL 529764|B.1.1.206|South Africa|2020-08-21	Africa|hCoV-19/South Africa/R10779/2020|EPI ISL 490306|B.1.1.206|South Africa|2020-06-17	0.0000694055	Africa
Africa|hCoV-19/South Africa/KRISP-K002770/2020|EPI ISL 529765|C.9|South Africa|2020-08-21	Africa|hCoV-19/South Africa/R10779/2020|EPI ISL 490306|B.1.1.206|South Africa|2020-06-17	0.0003470938	Africa
Africa|hCoV-19/South Africa/KRISP-K002771/2020|EPI ISL 529766|H.1|South Africa|2020-08-21	Africa|hCoV-19/South Africa/R10779/2020|EPI ISL 490306|B.1.1.206|South Africa|2020-06-17	0.0003818548	Africa
Africa|hCoV-19/South Africa/KRISP-K002772/2020|EPI ISL 529767|B.1.1.206|South Africa|2020-08-21	Africa|hCoV-19/South Africa/R10779/2020|EPI ISL 490306|B.1.1.206|South Africa|2020-06-17	0.0002082619	Africa
Africa|hCoV-19/South Africa/KRISP-K002773/2020|EPI ISL 529768|B.1.1.1|South Africa|2020-08-21	Africa|hCoV-19/South Africa/R10779/2020|EPI ISL 490306|B.1.1.206|South Africa|2020-06-17	0.0003527991	Africa
Africa|hCoV-19/South Africa/KRISP-K002774/2020|EPI ISL 529769|B.1.1.206|South Africa|2020-08-21	Africa|hCoV-19/South Africa/R10779/2020|EPI ISL 490306|B.1.1.206|South Africa|2020-06-17	0.0001388168	Africa
Africa|hCoV-19/South Africa/KRISP-K002775/2020|EPI ISL 529770|B.1.1|South Africa|2020-08-21	Africa|hCoV-19/South Africa/R10779/2020|EPI ISL 490306|B.1.1.206|South Africa|2020-06-17	0.0002429664	Africa
Africa|hCoV-19/South Africa/KRISP-K002776/2020|EPI ISL 529771|C.1|South Africa|2020-08-21	Africa|hCoV-19/South Africa/R10779/2020|EPI ISL 490306|B.1.1.206|South Africa|2020-06-17	0.0004860489	Africa
Africa|hCoV-19/South Africa/KRISP-K002777/2020|EPI ISL 529772|C.1|South Africa|2020-08-21	Africa|hCoV-19/South Africa/R10779/2020|EPI ISL 490306|B.1.1.206|South Africa|2020-06-17	0.0004860270	Africa
Africa|hCoV-19/South Africa/KRISP-K002780/2020|EPI ISL 529774|B.1.1.273|South Africa|2020-08-20	Africa|hCoV-19/South Africa/R10779/2020|EPI ISL 490306|B.1.1.206|South Africa|2020-06-17	0.0003123996	Africa
Africa|hCoV-19/South Africa/KRISP-K002781/2020|EPI ISL 529775|B.1.1.206|South Africa|2020-08-21	Africa|hCoV-19/South Africa/R10779/2020|EPI ISL 490306|B.1.1.206|South Africa|2020-06-17	0.0000347005	Africa
Africa|hCoV-19/South Africa/KRISP-K002782/2020|EPI ISL 529776|B.1.1.206|South Africa|2020-08-20	Africa|hCoV-19/South Africa/R10779/2020|EPI ISL 490306|B.1.1.206|South Africa|2020-06-17	0.0000694024	Africa
Africa|hCoV-19/South Africa/KRISP-K002783/2020|EPI ISL 529777|B.1.1.206|South Africa|2020-08-20	Africa|hCoV-19/South Africa/R10779/2020|EPI ISL 490306|B.1.1.206|South Africa|2020-06-17	0.0001735210	Africa
Africa|hCoV-19/South Africa/KRISP-K002784/2020|EPI ISL 529778|B.1.1.206|South Africa|2020-08-24	Africa|hCoV-19/South Africa/R10779/2020|EPI ISL 490306|B.1.1.206|South Africa|2020-06-17	0.0001041083	Africa
Africa|hCoV-19/South Africa/KRISP-K002785/2020|EPI ISL 529779|B.1.1|South Africa|2020-08-24	Africa|hCoV-19/South Africa/R10779/2020|EPI ISL 490306|B.1.1.206|South Africa|2020-06-17	0.0001735247	Africa
Africa|hCoV-19/South Africa/KRISP-K002786/2020|EPI ISL 529780|B.1.1.206|South Africa|2020-08-23	Africa|hCoV-19/South Africa/R10779/2020|EPI ISL 490306|B.1.1.206|South Africa|2020-06-17	0.0001388168	Africa
Africa|hCoV-19/South Africa/KRISP-K002787/2020|EPI ISL 529781|B.1.1.1|South Africa|2020-08-23	Africa|hCoV-19/South Africa/R10779/2020|EPI ISL 490306|B.1.1.206|South Africa|2020-06-17	0.0002491051	Africa
Africa|hCoV-19/South Africa/KRISP-K002788/2020|EPI ISL 529782|C.1|South Africa|2020-08-24	Africa|hCoV-19/South Africa/R10779/2020|EPI ISL 490306|B.1.1.206|South Africa|2020-06-17	0.0003123853	Africa
Africa|hCoV-19/South Africa/KRISP-K002789/2020|EPI ISL 529783|B.1.1.206|South Africa|2020-08-21	Africa|hCoV-19/South Africa/R10779/2020|EPI ISL 490306|B.1.1.206|South Africa|2020-06-17	0.0002082389	Africa
Africa|hCoV-19/South Africa/KRISP-K002790/2020|EPI ISL 529784|H.1|South Africa|2020-08-23	Africa|hCoV-19/South Africa/R10779/2020|EPI ISL 490306|B.1.1.206|South Africa|2020-06-17	0.0002777009	Africa
Africa|hCoV-19/South Africa/KRISP-K002792/2020|EPI ISL 529786|B.1.1.206|South Africa|2020-08-23	Africa|hCoV-19/South Africa/R10779/2020|EPI ISL 490306|B.1.1.206|South Africa|2020-06-17	0.0000694416	Africa
Africa|hCoV-19/South Africa/KRISP-K002793/2020|EPI ISL 529787|H.1|South Africa|2020-08-24	Africa|hCoV-19/South Africa/R10779/2020|EPI ISL 490306|B.1.1.206|South Africa|2020-06-17	0.0003471247	Africa
Africa|hCoV-19/South Africa/KRISP-K002794/2020|EPI ISL 529788|B.1.1|South Africa|2020-08-24	Africa|hCoV-19/South Africa/R10779/2020|EPI ISL 490306|B.1.1.206|South Africa|2020-06-17	0.0002776566	Africa
Africa|hCoV-19/South Africa/KRISP-K002795/2020|EPI ISL 529789|B.1.1.34|South Africa|2020-08-23	Africa|hCoV-19/South Africa/R10779/2020|EPI ISL 490306|B.1.1.206|South Africa|2020-06-17	0.0002429555	Africa
Africa|hCoV-19/South Africa/KRISP-K002796/2020|EPI ISL 529790|B.1.1.206|South Africa|2020-08-24	Africa|hCoV-19/South Africa/R10779/2020|EPI ISL 490306|B.1.1.206|South Africa|2020-06-17	0.0001041083	Africa
Africa|hCoV-19/South Africa/KRISP-K002797/2020|EPI ISL 529791|H.1|South Africa|2020-08-24	Africa|hCoV-19/South Africa/R10779/2020|EPI ISL 490306|B.1.1.206|South Africa|2020-06-17	0.0002776770	Africa
Africa|hCoV-19/South Africa/KRISP-K002798/2020|EPI ISL 529792|H.1|South Africa|2020-08-24	Africa|hCoV-19/South Africa/R10779/2020|EPI ISL 490306|B.1.1.206|South Africa|2020-06-17	0.0003123920	Africa
Africa|hCoV-19/South Africa/KRISP-K002799/2020|EPI ISL 529793|C.1|South Africa|2020-08-24	Africa|hCoV-19/South Africa/R10779/2020|EPI ISL 490306|B.1.1.206|South Africa|2020-06-17	0.0005226147	Africa
Africa|hCoV-19/South Africa/KRISP-K002800/2020|EPI ISL 529794|H.1|South Africa|2020-08-24	Africa|hCoV-19/South Africa/R10779/2020|EPI ISL 490306|B.1.1.206|South Africa|2020-06-17	0.0003124056	Africa
Africa|hCoV-19/South Africa/KRISP-K002801/2020|EPI ISL 529795|B.1.1|South Africa|2020-08-24	Africa|hCoV-19/South Africa/R10779/2020|EPI ISL 490306|B.1.1.206|South Africa|2020-06-17	0.0001753773	Africa
Africa|hCoV-19/South Africa/KRISP-K002802/2020|EPI ISL 529796|B.1.1|South Africa|2020-08-20	Africa|hCoV-19/South Africa/R10779/2020|EPI ISL 490306|B.1.1.206|South Africa|2020-06-17	0.0001041085	Africa
Africa|hCoV-19/South Africa/KRISP-K002803/2020|EPI ISL 529797|B.1.1.159|South Africa|2020-08-24	Africa|hCoV-19/South Africa/R10779/2020|EPI ISL 490306|B.1.1.206|South Africa|2020-06-17	0.0002776692	Africa
Africa|hCoV-19/South Africa/KRISP-K002804/2020|EPI ISL 529798|H.1|South Africa|2020-08-24	Africa|hCoV-19/South Africa/R10779/2020|EPI ISL 490306|B.1.1.206|South Africa|2020-06-17	0.0002082483	Africa
Africa|hCoV-19/South Africa/KRISP-K002805/2020|EPI ISL 529799|B.1.1|South Africa|2020-08-24	Africa|hCoV-19/South Africa/R10779/2020|EPI ISL 490306|B.1.1.206|South Africa|2020-06-17	0.0001735253	Africa
Africa|hCoV-19/South Africa/KRISP-K002806/2020|EPI ISL 529800|B.1.1|South Africa|2020-08-25	Africa|hCoV-19/South Africa/R10779/2020|EPI ISL 490306|B.1.1.206|South Africa|2020-06-17	0.0001735247	Africa
Africa|hCoV-19/South Africa/KRISP-K002807/2020|EPI ISL 529801|B.1.1.206|South Africa|2020-08-25	Africa|hCoV-19/South Africa/R10779/2020|EPI ISL 490306|B.1.1.206|South Africa|2020-06-17	0.0001388231	Africa
Africa|hCoV-19/South Africa/KRISP-K002808/2020|EPI ISL 529802|C.1|South Africa|2020-08-25	Africa|hCoV-19/South Africa/R10779/2020|EPI ISL 490306|B.1.1.206|South Africa|2020-06-17	0.0005207072	Africa
Africa|hCoV-19/South Africa/KRISP-K002809/2020|EPI ISL 529803|B.1|South Africa|2020-08-24	Africa|hCoV-19/South Africa/R10779/2020|EPI ISL 490306|B.1.1.206|South Africa|2020-06-17	0.0001404753	Africa
Africa|hCoV-19/South Africa/LR00001/2020|EPI ISL 515133|B.1.1.206|South Africa|2020-07-03	Africa|hCoV-19/South Africa/R10779/2020|EPI ISL 490306|B.1.1.206|South Africa|2020-06-17	0.0000348373	Africa
Africa|hCoV-19/South Africa/LR00003/2020|EPI ISL 515135|B.1.1.206|South Africa|2020-07-03	Africa|hCoV-19/South Africa/R10779/2020|EPI ISL 490306|B.1.1.206|South Africa|2020-06-17	0.0002105946	Africa
Africa|hCoV-19/South Africa/LR00008/2020|EPI ISL 515138|B.1|South Africa|2020-06-30	Africa|hCoV-19/South Africa/R10779/2020|EPI ISL 490306|B.1.1.206|South Africa|2020-06-17	0.0003844401	Africa
Africa|hCoV-19/South Africa/LR00010/2020|EPI ISL 515140|B.1.5|South Africa|2020-07-03	Africa|hCoV-19/South Africa/R10779/2020|EPI ISL 490306|B.1.1.206|South Africa|2020-06-17	0.0004237815	Africa
Africa|hCoV-19/South Africa/LR00017/2020|EPI ISL 515147|B.1.1.52|South Africa|2020-07-03	Africa|hCoV-19/South Africa/R10779/2020|EPI ISL 490306|B.1.1.206|South Africa|2020-06-17	0.0001401236	Africa
Africa|hCoV-19/South Africa/LR00018/2020|EPI ISL 515148|B.1.1.52|South Africa|2020-07-03	Africa|hCoV-19/South Africa/R10779/2020|EPI ISL 490306|B.1.1.206|South Africa|2020-06-17	0.0001759761	Africa
Africa|hCoV-19/South Africa/LR00020/2020|EPI ISL 515149|B.1.1.206|South Africa|2020-07-03	Africa|hCoV-19/South Africa/R10779/2020|EPI ISL 490306|B.1.1.206|South Africa|2020-06-17	0.0001041143	Africa
Africa|hCoV-19/South Africa/LR00021/2020|EPI ISL 515150|C.1|South Africa|2020-07-02	Africa|hCoV-19/South Africa/R10779/2020|EPI ISL 490306|B.1.1.206|South Africa|2020-06-17	0.0004247697	Africa
Africa|hCoV-19/South Africa/LR00022/2020|EPI ISL 515151|C.1|South Africa|2020-07-02	Africa|hCoV-19/South Africa/R10779/2020|EPI ISL 490306|B.1.1.206|South Africa|2020-06-17	0.0004588567	Africa
Africa|hCoV-19/South Africa/LR00023/2020|EPI ISL 515152|B.1.1|South Africa|2020-07-04	Africa|hCoV-19/South Africa/R10779/2020|EPI ISL 490306|B.1.1.206|South Africa|2020-06-17	0.0002429957	Africa
Africa|hCoV-19/South Africa/LR00024/2020|EPI ISL 515153|B.1.1.53|South Africa|2020-07-05	Africa|hCoV-19/South Africa/R10779/2020|EPI ISL 490306|B.1.1.206|South Africa|2020-06-17	0.0002438043	Africa
Africa|hCoV-19/South Africa/LR00027/2020|EPI ISL 515156|B.1.1.99|South Africa|2020-07-01	Africa|hCoV-19/South Africa/R10779/2020|EPI ISL 490306|B.1.1.206|South Africa|2020-06-17	0.0001735170	Africa
Africa|hCoV-19/South Africa/LR00030/2020|EPI ISL 515159|B.1.1.52|South Africa|2020-07-03	Africa|hCoV-19/South Africa/R10779/2020|EPI ISL 490306|B.1.1.206|South Africa|2020-06-17	0.0002444403	Africa
Africa|hCoV-19/South Africa/LR00032/2020|EPI ISL 515160|C.1|South Africa|2020-07-04	Africa|hCoV-19/South Africa/R10779/2020|EPI ISL 490306|B.1.1.206|South Africa|2020-06-17	0.0004243504	Africa
Africa|hCoV-19/South Africa/LR00033/2020|EPI ISL 515161|B.1.1.52|South Africa|2020-07-01	Africa|hCoV-19/South Africa/R10779/2020|EPI ISL 490306|B.1.1.206|South Africa|2020-06-17	0.0001044684	Africa
Africa|hCoV-19/South Africa/LR00034/2020|EPI ISL 515162|B.1.1.52|South Africa|2020-07-04	Africa|hCoV-19/South Africa/R10779/2020|EPI ISL 490306|B.1.1.206|South Africa|2020-06-17	0.0001749087	Africa
Africa|hCoV-19/South Africa/LR00037/2020|EPI ISL 515164|C.2|South Africa|2020-07-05	Africa|hCoV-19/South Africa/R10779/2020|EPI ISL 490306|B.1.1.206|South Africa|2020-06-17	0.0003498260	Africa
Africa|hCoV-19/South Africa/LR00039/2020|EPI ISL 515166|B.1.1.99|South Africa|2020-07-05	Africa|hCoV-19/South Africa/R10779/2020|EPI ISL 490306|B.1.1.206|South Africa|2020-06-17	0.0002082342	Africa
Africa|hCoV-19/South Africa/LR00040/2020|EPI ISL 515167|B.1.1.156|South Africa|2020-07-04	Africa|hCoV-19/South Africa/R10779/2020|EPI ISL 490306|B.1.1.206|South Africa|2020-06-17	0.0001047016	Africa
Africa|hCoV-19/South Africa/LR00042/2020|EPI ISL 515169|B.1.1.52|South Africa|2020-07-06	Africa|hCoV-19/South Africa/R10779/2020|EPI ISL 490306|B.1.1.206|South Africa|2020-06-17	0.0001041240	Africa
Africa|hCoV-19/South Africa/LR00043/2020|EPI ISL 515170|C.1|South Africa|2020-07-06	Africa|hCoV-19/South Africa/R10779/2020|EPI ISL 490306|B.1.1.206|South Africa|2020-06-17	0.0005915894	Africa
Africa|hCoV-19/South Africa/LR00044/2020|EPI ISL 515171|C.1|South Africa|2020-07-05	Africa|hCoV-19/South Africa/R10779/2020|EPI ISL 490306|B.1.1.206|South Africa|2020-06-17	0.0003871323	Africa
Africa|hCoV-19/South Africa/LR00045/2020|EPI ISL 515172|C.1|South Africa|2020-07-10	Africa|hCoV-19/South Africa/R10779/2020|EPI ISL 490306|B.1.1.206|South Africa|2020-06-17	0.0004166405	Africa
Africa|hCoV-19/South Africa/LR00055/2020|EPI ISL 515176|B.1.1.206|South Africa|2020-07-07	Africa|hCoV-19/South Africa/R10779/2020|EPI ISL 490306|B.1.1.206|South Africa|2020-06-17	0.0001049224	Africa
Africa|hCoV-19/South Africa/LR00056/2020|EPI ISL 515177|C.1|South Africa|2020-07-10	Africa|hCoV-19/South Africa/R10779/2020|EPI ISL 490306|B.1.1.206|South Africa|2020-06-17	0.0005611104	Africa
Africa|hCoV-19/South Africa/LR00057/2020|EPI ISL 515178|C.1|South Africa|2020-07-08	Africa|hCoV-19/South Africa/R10779/2020|EPI ISL 490306|B.1.1.206|South Africa|2020-06-17	0.0005953603	Africa
Africa|hCoV-19/South Africa/LR00059/2020|EPI ISL 515179|B.1.1|South Africa|2020-07-07	Africa|hCoV-19/South Africa/R10779/2020|EPI ISL 490306|B.1.1.206|South Africa|2020-06-17	0.0002776960	Africa
Africa|hCoV-19/South Africa/LR00060/2020|EPI ISL 515180|C.1|South Africa|2020-07-10	Africa|hCoV-19/South Africa/R10779/2020|EPI ISL 490306|B.1.1.206|South Africa|2020-06-17	0.0003141003	Africa
Africa|hCoV-19/South Africa/LR00062/2020|EPI ISL 514375|B.1.1.206|South Africa|2020-07-13	Africa|hCoV-19/South Africa/R10779/2020|EPI ISL 490306|B.1.1.206|South Africa|2020-06-17	0.0001735326	Africa
Africa|hCoV-19/South Africa/LR00063/2020|EPI ISL 514376|B.1.1|South Africa|2020-07-13	Africa|hCoV-19/South Africa/R10779/2020|EPI ISL 490306|B.1.1.206|South Africa|2020-06-17	0.0001736532	Africa
Africa|hCoV-19/South Africa/LR00064/2020|EPI ISL 514377|C.1|South Africa|2020-07-13	Africa|hCoV-19/South Africa/R10779/2020|EPI ISL 490306|B.1.1.206|South Africa|2020-06-17	0.0005907752	Africa
Africa|hCoV-19/South Africa/LR00067/2020|EPI ISL 514379|B.1.1.53|South Africa|2020-07-13	Africa|hCoV-19/South Africa/R10779/2020|EPI ISL 490306|B.1.1.206|South Africa|2020-06-17	0.0003471821	Africa
Africa|hCoV-19/South Africa/LR00068/2020|EPI ISL 514380|B.1.1.52|South Africa|2020-07-13	Africa|hCoV-19/South Africa/R10779/2020|EPI ISL 490306|B.1.1.206|South Africa|2020-06-17	0.0002429507	Africa
Africa|hCoV-19/South Africa/LR00069/2020|EPI ISL 514381|B.1.1.52|South Africa|2020-07-13	Africa|hCoV-19/South Africa/R10779/2020|EPI ISL 490306|B.1.1.206|South Africa|2020-06-17	0.0001412692	Africa
Africa|hCoV-19/South Africa/LR00070/2020|EPI ISL 514382|B.1.1|South Africa|2020-07-13	Africa|hCoV-19/South Africa/R10779/2020|EPI ISL 490306|B.1.1.206|South Africa|2020-06-17	0.0001041152	Africa
Africa|hCoV-19/South Africa/LR00071/2020|EPI ISL 514383|B.1.1.206|South Africa|2020-07-13	Africa|hCoV-19/South Africa/R10779/2020|EPI ISL 490306|B.1.1.206|South Africa|2020-06-17	0.0002776694	Africa
Africa|hCoV-19/South Africa/LR00073/2020|EPI ISL 514384|B.1.1.206|South Africa|2020-07-13	Africa|hCoV-19/South Africa/R10779/2020|EPI ISL 490306|B.1.1.206|South Africa|2020-06-17	0.0001741413	Africa
Africa|hCoV-19/South Africa/LR00074/2020|EPI ISL 514385|B.1.1|South Africa|2020-07-13	Africa|hCoV-19/South Africa/R10779/2020|EPI ISL 490306|B.1.1.206|South Africa|2020-06-17	0.0002429620	Africa
Africa|hCoV-19/South Africa/LR00075/2020|EPI ISL 514386|C.1|South Africa|2020-07-13	Africa|hCoV-19/South Africa/R10779/2020|EPI ISL 490306|B.1.1.206|South Africa|2020-06-17	0.0005236939	Africa
Africa|hCoV-19/South Africa/LR00076/2020|EPI ISL 514387|B.1.1.52|South Africa|2020-07-13	Africa|hCoV-19/South Africa/R10779/2020|EPI ISL 490306|B.1.1.206|South Africa|2020-06-17	0.0004187493	Africa
Africa|hCoV-19/South Africa/LR00077/2020|EPI ISL 514388|B.1.1.52|South Africa|2020-07-13	Africa|hCoV-19/South Africa/R10779/2020|EPI ISL 490306|B.1.1.206|South Africa|2020-06-17	0.0002087339	Africa
Africa|hCoV-19/South Africa/LR00078/2020|EPI ISL 514389|C.2|South Africa|2020-07-13	Africa|hCoV-19/South Africa/R10779/2020|EPI ISL 490306|B.1.1.206|South Africa|2020-06-17	0.0004176130	Africa
Africa|hCoV-19/South Africa/LR00079/2020|EPI ISL 514390|B.1.1.52|South Africa|2020-07-13	Africa|hCoV-19/South Africa/R10779/2020|EPI ISL 490306|B.1.1.206|South Africa|2020-06-17	0.0001388286	Africa
Africa|hCoV-19/South Africa/LR00080/2020|EPI ISL 514391|B.1.5.19|South Africa|2020-07-13	Africa|hCoV-19/South Africa/R10779/2020|EPI ISL 490306|B.1.1.206|South Africa|2020-06-17	0.0004169271	Africa
Africa|hCoV-19/South Africa/LR00081/2020|EPI ISL 514392|B.1.1.52|South Africa|2020-07-13	Africa|hCoV-19/South Africa/R10779/2020|EPI ISL 490306|B.1.1.206|South Africa|2020-06-17	0.0002433358	Africa
Africa|hCoV-19/South Africa/LR00083/2020|EPI ISL 514393|B.1.1.52|South Africa|2020-07-13	Africa|hCoV-19/South Africa/R10779/2020|EPI ISL 490306|B.1.1.206|South Africa|2020-06-17	0.0001736514	Africa
Africa|hCoV-19/South Africa/LR00094/2020|EPI ISL 514396|B.1.1.52|South Africa|2020-07-15	Africa|hCoV-19/South Africa/R10779/2020|EPI ISL 490306|B.1.1.206|South Africa|2020-06-17	0.0002785240	Africa
Africa|hCoV-19/South Africa/LR00098/2020|EPI ISL 514398|C.1|South Africa|2020-07-15	Africa|hCoV-19/South Africa/R10779/2020|EPI ISL 490306|B.1.1.206|South Africa|2020-06-17	0.0004896427	Africa
Africa|hCoV-19/South Africa/LR00101/2020|EPI ISL 514400|B.1.1.52|South Africa|2020-07-14	Africa|hCoV-19/South Africa/R10779/2020|EPI ISL 490306|B.1.1.206|South Africa|2020-06-17	0.0002104911	Africa
Africa|hCoV-19/South Africa/LR00102/2020|EPI ISL 514401|B.1.1.52|South Africa|2020-07-14	Africa|hCoV-19/South Africa/R10779/2020|EPI ISL 490306|B.1.1.206|South Africa|2020-06-17	0.0002454721	Africa
Africa|hCoV-19/South Africa/LR00105/2020|EPI ISL 514402|C.1|South Africa|2020-07-15	Africa|hCoV-19/South Africa/R10779/2020|EPI ISL 490306|B.1.1.206|South Africa|2020-06-17	0.0004536074	Africa
Africa|hCoV-19/South Africa/LR00106/2020|EPI ISL 514403|C.1|South Africa|2020-07-15	Africa|hCoV-19/South Africa/R10779/2020|EPI ISL 490306|B.1.1.206|South Africa|2020-06-17	0.0004869502	Africa
Africa|hCoV-19/South Africa/LR00107/2020|EPI ISL 514404|B.1.1.53|South Africa|2020-07-14	Africa|hCoV-19/South Africa/R10779/2020|EPI ISL 490306|B.1.1.206|South Africa|2020-06-17	0.0003124064	Africa
Africa|hCoV-19/South Africa/LR00111/2020|EPI ISL 514405|B.1.1.53|South Africa|2020-07-20	Africa|hCoV-19/South Africa/R10779/2020|EPI ISL 490306|B.1.1.206|South Africa|2020-06-17	0.0002082537	Africa
Africa|hCoV-19/South Africa/LR00112/2020|EPI ISL 514406|B.1.1.52|South Africa|2020-07-20	Africa|hCoV-19/South Africa/R10779/2020|EPI ISL 490306|B.1.1.206|South Africa|2020-06-17	0.0002446762	Africa
Africa|hCoV-19/South Africa/LR00113/2020|EPI ISL 514407|B.1.1.206|South Africa|2020-07-20	Africa|hCoV-19/South Africa/R10779/2020|EPI ISL 490306|B.1.1.206|South Africa|2020-06-17	0.0002777404	Africa
Africa|hCoV-19/South Africa/LR00115/2020|EPI ISL 514409|B.1.1.52|South Africa|2020-07-20	Africa|hCoV-19/South Africa/R10779/2020|EPI ISL 490306|B.1.1.206|South Africa|2020-06-17	0.0002439950	Africa
Africa|hCoV-19/South Africa/LR00117/2020|EPI ISL 514410|C.1|South Africa|2020-07-20	Africa|hCoV-19/South Africa/R10779/2020|EPI ISL 490306|B.1.1.206|South Africa|2020-06-17	0.0004563671	Africa
Africa|hCoV-19/South Africa/LR00118/2020|EPI ISL 514411|B.1.1.53|South Africa|2020-07-20	Africa|hCoV-19/South Africa/R10779/2020|EPI ISL 490306|B.1.1.206|South Africa|2020-06-17	0.0002436613	Africa
Africa|hCoV-19/South Africa/LR00119/2020|EPI ISL 514412|B.1.5|South Africa|2020-07-20	Africa|hCoV-19/South Africa/R10779/2020|EPI ISL 490306|B.1.1.206|South Africa|2020-06-17	0.0003836316	Africa
Africa|hCoV-19/South Africa/LR00122/2020|EPI ISL 514355|B.1.1|South Africa|2020-07-20	Africa|hCoV-19/South Africa/R10779/2020|EPI ISL 490306|B.1.1.206|South Africa|2020-06-17	0.0001041060	Africa
Africa|hCoV-19/South Africa/LR00125/2020|EPI ISL 514357|C.1|South Africa|2020-07-20	Africa|hCoV-19/South Africa/R10779/2020|EPI ISL 490306|B.1.1.206|South Africa|2020-06-17	0.0004905059	Africa
Africa|hCoV-19/South Africa/LR00126/2020|EPI ISL 514358|B.1.1.206|South Africa|2020-07-20	Africa|hCoV-19/South Africa/R10779/2020|EPI ISL 490306|B.1.1.206|South Africa|2020-06-17	0.0002788502	Africa
Africa|hCoV-19/South Africa/LR00127/2020|EPI ISL 514359|B.1.1.52|South Africa|2020-07-20	Africa|hCoV-19/South Africa/R10779/2020|EPI ISL 490306|B.1.1.206|South Africa|2020-06-17	0.0003134332	Africa
Africa|hCoV-19/South Africa/LR00128/2020|EPI ISL 514360|B.1.1|South Africa|2020-07-20	Africa|hCoV-19/South Africa/R10779/2020|EPI ISL 490306|B.1.1.206|South Africa|2020-06-17	0.0002429559	Africa
Africa|hCoV-19/South Africa/LR00131/2020|EPI ISL 514363|B.1.1.52|South Africa|2020-07-20	Africa|hCoV-19/South Africa/R10779/2020|EPI ISL 490306|B.1.1.206|South Africa|2020-06-17	0.0001052378	Africa
Africa|hCoV-19/South Africa/LR00133/2020|EPI ISL 514364|C.1|South Africa|2020-07-20	Africa|hCoV-19/South Africa/R10779/2020|EPI ISL 490306|B.1.1.206|South Africa|2020-06-17	0.0005914459	Africa
Africa|hCoV-19/South Africa/LR00135/2020|EPI ISL 514366|B.1.1.52|South Africa|2020-07-20	Africa|hCoV-19/South Africa/R10779/2020|EPI ISL 490306|B.1.1.206|South Africa|2020-06-17	0.0001416716	Africa
Africa|hCoV-19/South Africa/LR00136/2020|EPI ISL 514367|C.1|South Africa|2020-07-20	Africa|hCoV-19/South Africa/R10779/2020|EPI ISL 490306|B.1.1.206|South Africa|2020-06-17	0.0005208089	Africa
Africa|hCoV-19/South Africa/LR00139/2020|EPI ISL 514370|B.1.1.52|South Africa|2020-07-20	Africa|hCoV-19/South Africa/R10779/2020|EPI ISL 490306|B.1.1.206|South Africa|2020-06-17	0.0001738989	Africa
Africa|hCoV-19/South Africa/LR00140/2020|EPI ISL 514371|B.1|South Africa|2020-07-20	Africa|hCoV-19/South Africa/R10779/2020|EPI ISL 490306|B.1.1.206|South Africa|2020-06-17	0.0004870369	Africa
Africa|hCoV-19/South Africa/LR00141/2020|EPI ISL 514372|B.1.1.52|South Africa|2020-07-20	Africa|hCoV-19/South Africa/R10779/2020|EPI ISL 490306|B.1.1.206|South Africa|2020-06-17	0.0002429869	Africa
Africa|hCoV-19/South Africa/LR00142/2020|EPI ISL 514373|B.1.1.52|South Africa|2020-07-20	Africa|hCoV-19/South Africa/R10779/2020|EPI ISL 490306|B.1.1.206|South Africa|2020-06-17	0.0002804105	Africa
Africa|hCoV-19/South Africa/LR00145/2020|EPI ISL 514374|B.1.1.52|South Africa|2020-07-20	Africa|hCoV-19/South Africa/R10779/2020|EPI ISL 490306|B.1.1.206|South Africa|2020-06-17	0.0003829891	Africa
Africa|hCoV-19/South Africa/LR00146/2020|EPI ISL 514414|B.1.1.52|South Africa|2020-07-20	Africa|hCoV-19/South Africa/R10779/2020|EPI ISL 490306|B.1.1.206|South Africa|2020-06-17	0.0003857962	Africa
Africa|hCoV-19/South Africa/LR00147/2020|EPI ISL 514415|C.1|South Africa|2020-07-20	Africa|hCoV-19/South Africa/R10779/2020|EPI ISL 490306|B.1.1.206|South Africa|2020-06-17	0.0005609272	Africa
Africa|hCoV-19/South Africa/LR00148/2020|EPI ISL 514416|B.1.1.206|South Africa|2020-07-20	Africa|hCoV-19/South Africa/R10779/2020|EPI ISL 490306|B.1.1.206|South Africa|2020-06-17	0.0000347014	Africa
Africa|hCoV-19/South Africa/LR00149/2020|EPI ISL 514417|B.1.1.52|South Africa|2020-07-21	Africa|hCoV-19/South Africa/R10779/2020|EPI ISL 490306|B.1.1.206|South Africa|2020-06-17	0.0003825457	Africa
Africa|hCoV-19/South Africa/LR00150/2020|EPI ISL 514418|B.1.1.52|South Africa|2020-07-24	Africa|hCoV-19/South Africa/R10779/2020|EPI ISL 490306|B.1.1.206|South Africa|2020-06-17	0.0001390162	Africa
Africa|hCoV-19/South Africa/LR00151/2020|EPI ISL 514419|B.1.1.52|South Africa|2020-07-21	Africa|hCoV-19/South Africa/R10779/2020|EPI ISL 490306|B.1.1.206|South Africa|2020-06-17	0.0000694507	Africa
Africa|hCoV-19/South Africa/LR00152/2020|EPI ISL 514420|C.1|South Africa|2020-07-24	Africa|hCoV-19/South Africa/R10779/2020|EPI ISL 490306|B.1.1.206|South Africa|2020-06-17	0.0003474321	Africa
Africa|hCoV-19/South Africa/LR00153/2020|EPI ISL 514421|B.1.1.52|South Africa|2020-07-23	Africa|hCoV-19/South Africa/R10779/2020|EPI ISL 490306|B.1.1.206|South Africa|2020-06-17	0.0002778531	Africa
Africa|hCoV-19/South Africa/LR00155/2020|EPI ISL 514423|C.1|South Africa|2020-07-21	Africa|hCoV-19/South Africa/R10779/2020|EPI ISL 490306|B.1.1.206|South Africa|2020-06-17	0.0005224592	Africa
Africa|hCoV-19/South Africa/LR00157/2020|EPI ISL 514424|B.1.1|South Africa|2020-07-26	Africa|hCoV-19/South Africa/R10779/2020|EPI ISL 490306|B.1.1.206|South Africa|2020-06-17	0.0001388169	Africa
Africa|hCoV-19/South Africa/R02827/2020|EPI ISL 430297|B|South Africa|2020-03-06	Africa|hCoV-19/South Africa/R10779/2020|EPI ISL 490306|B.1.1.206|South Africa|2020-06-17	0.0003123936	Africa
Africa|hCoV-19/South Africa/R03006/2020|EPI ISL 417186|B.1|South Africa|2020-03-07	Africa|hCoV-19/South Africa/R10779/2020|EPI ISL 490306|B.1.1.206|South Africa|2020-06-17	0.0002429564	Africa
Africa|hCoV-19/South Africa/R04827/2020|EPI ISL 450296|B.1.1|South Africa|2020-03-17	Africa|hCoV-19/South Africa/R10779/2020|EPI ISL 490306|B.1.1.206|South Africa|2020-06-17	0.0002090416	Africa
Africa|hCoV-19/South Africa/R05204/2020|EPI ISL 450297|B.52|South Africa|2020-03-19	Africa|hCoV-19/South Africa/R10779/2020|EPI ISL 490306|B.1.1.206|South Africa|2020-06-17	0.0004907088	Africa
Africa|hCoV-19/South Africa/R05360/2020|EPI ISL 450298|B.1|South Africa|2020-03-19	Africa|hCoV-19/South Africa/R10779/2020|EPI ISL 490306|B.1.1.206|South Africa|2020-06-17	0.0002816490	Africa
Africa|hCoV-19/South Africa/R05929/2020|EPI ISL 450495|B.1.1|South Africa|2020-03-25	Africa|hCoV-19/South Africa/R10779/2020|EPI ISL 490306|B.1.1.206|South Africa|2020-06-17	0.0001059002	Africa
Africa|hCoV-19/South Africa/R06812/2020|EPI ISL 490256|B.1.1.75|South Africa|2020-04-23	Africa|hCoV-19/South Africa/R10779/2020|EPI ISL 490306|B.1.1.206|South Africa|2020-06-17	0.0002430665	Africa
Africa|hCoV-19/South Africa/R06878/2020|EPI ISL 490257|B.1.1.57|South Africa|2020-04-30	Africa|hCoV-19/South Africa/R10779/2020|EPI ISL 490306|B.1.1.206|South Africa|2020-06-17	0.0001041783	Africa
Africa|hCoV-19/South Africa/R07552/2020|EPI ISL 450299|B.1|South Africa|2020-03-31	Africa|hCoV-19/South Africa/R10779/2020|EPI ISL 490306|B.1.1.206|South Africa|2020-06-17	0.0002449201	Africa
Africa|hCoV-19/South Africa/R07601/2020|EPI ISL 450300|B.1.8|South Africa|2020-03-30	Africa|hCoV-19/South Africa/R10779/2020|EPI ISL 490306|B.1.1.206|South Africa|2020-06-17	0.0002097050	Africa
Africa|hCoV-19/South Africa/R07719/2020|EPI ISL 450301|B.1|South Africa|2020-04-01	Africa|hCoV-19/South Africa/R10779/2020|EPI ISL 490306|B.1.1.206|South Africa|2020-06-17	0.0002780693	Africa
Africa|hCoV-19/South Africa/R09085/2020|EPI ISL 470878|B.6|South Africa|2020-04-28	Africa|hCoV-19/South Africa/R10779/2020|EPI ISL 490306|B.1.1.206|South Africa|2020-06-17	0.0006600218	Africa
Africa|hCoV-19/South Africa/R09103/2020|EPI ISL 470879|B|South Africa|2020-04-28	Africa|hCoV-19/South Africa/R10779/2020|EPI ISL 490306|B.1.1.206|South Africa|2020-06-17	0.0004234035	Africa
Africa|hCoV-19/South Africa/R09126/2020|EPI ISL 470880|B.6|South Africa|2020-04-28	Africa|hCoV-19/South Africa/R10779/2020|EPI ISL 490306|B.1.1.206|South Africa|2020-06-17	0.0005911115	Africa
Africa|hCoV-19/South Africa/R10007/2020|EPI ISL 490258|B.1.1.53|South Africa|2020-05-08	Africa|hCoV-19/South Africa/R10779/2020|EPI ISL 490306|B.1.1.206|South Africa|2020-06-17	0.0001396993	Africa
Africa|hCoV-19/South Africa/R10139/2020|EPI ISL 490259|B.1.1.57|South Africa|2020-05-21	Africa|hCoV-19/South Africa/R10779/2020|EPI ISL 490306|B.1.1.206|South Africa|2020-06-17	0.0001735388	Africa
Africa|hCoV-19/South Africa/R10166/2020|EPI ISL 490260|B.1.1.52|South Africa|2020-05-20	Africa|hCoV-19/South Africa/R10779/2020|EPI ISL 490306|B.1.1.206|South Africa|2020-06-17	0.0002099369	Africa
Africa|hCoV-19/South Africa/R10178/2020|EPI ISL 490261|B.1.1.206|South Africa|2020-05-20	Africa|hCoV-19/South Africa/R10779/2020|EPI ISL 490306|B.1.1.206|South Africa|2020-06-17	0.0001050732	Africa
Africa|hCoV-19/South Africa/R10197/2020|EPI ISL 490262|B.1.5|South Africa|2020-05-22	Africa|hCoV-19/South Africa/R10779/2020|EPI ISL 490306|B.1.1.206|South Africa|2020-06-17	0.0002792466	Africa
Africa|hCoV-19/South Africa/R10199/2020|EPI ISL 490263|B.1.1.40|South Africa|2020-05-22	Africa|hCoV-19/South Africa/R10779/2020|EPI ISL 490306|B.1.1.206|South Africa|2020-06-17	0.0001389507	Africa
Africa|hCoV-19/South Africa/R10236/2020|EPI ISL 490264|B.1.1.40|South Africa|2020-05-27	Africa|hCoV-19/South Africa/R10779/2020|EPI ISL 490306|B.1.1.206|South Africa|2020-06-17	0.0002448227	Africa
Africa|hCoV-19/South Africa/R10268/2020|EPI ISL 490266|B.1.1.57|South Africa|2020-05-27	Africa|hCoV-19/South Africa/R10779/2020|EPI ISL 490306|B.1.1.206|South Africa|2020-06-17	0.0002117883	Africa
Africa|hCoV-19/South Africa/R10305/2020|EPI ISL 490267|B.1.1.34|South Africa|2020-05-29	Africa|hCoV-19/South Africa/R10779/2020|EPI ISL 490306|B.1.1.206|South Africa|2020-06-17	0.0002095359	Africa
Africa|hCoV-19/South Africa/R10307/2020|EPI ISL 490268|B.1.1.75|South Africa|2020-05-28	Africa|hCoV-19/South Africa/R10779/2020|EPI ISL 490306|B.1.1.206|South Africa|2020-06-17	0.0003839251	Africa
Africa|hCoV-19/South Africa/R10309/2020|EPI ISL 490269|B.1.1.40|South Africa|2020-05-28	Africa|hCoV-19/South Africa/R10779/2020|EPI ISL 490306|B.1.1.206|South Africa|2020-06-17	0.0001406359	Africa
Africa|hCoV-19/South Africa/R10315/2020|EPI ISL 490270|B.1.1.34|South Africa|2020-05-28	Africa|hCoV-19/South Africa/R10779/2020|EPI ISL 490306|B.1.1.206|South Africa|2020-06-17	0.0001752091	Africa
Africa|hCoV-19/South Africa/R10364/2020|EPI ISL 490271|B.1.1.206|South Africa|2020-06-01	Africa|hCoV-19/South Africa/R10779/2020|EPI ISL 490306|B.1.1.206|South Africa|2020-06-17	0.0000348606	Africa
Africa|hCoV-19/South Africa/R10378/2020|EPI ISL 490272|C.1|South Africa|2020-06-03	Africa|hCoV-19/South Africa/R10779/2020|EPI ISL 490306|B.1.1.206|South Africa|2020-06-17	0.0003858698	Africa
Africa|hCoV-19/South Africa/R10394/2020|EPI ISL 490273|B.1.1.52|South Africa|2020-06-03	Africa|hCoV-19/South Africa/R10779/2020|EPI ISL 490306|B.1.1.206|South Africa|2020-06-17	0.0001747255	Africa
Africa|hCoV-19/South Africa/R10398/2020|EPI ISL 490274|B.1.5.19|South Africa|2020-06-03	Africa|hCoV-19/South Africa/R10779/2020|EPI ISL 490306|B.1.1.206|South Africa|2020-06-17	0.0004522982	Africa
Africa|hCoV-19/South Africa/R10400/2020|EPI ISL 490275|B.1|South Africa|2020-06-02	Africa|hCoV-19/South Africa/R10779/2020|EPI ISL 490306|B.1.1.206|South Africa|2020-06-17	0.0003130380	Africa
Africa|hCoV-19/South Africa/R10403/2020|EPI ISL 490276|B.1.1.34|South Africa|2020-06-02	Africa|hCoV-19/South Africa/R10779/2020|EPI ISL 490306|B.1.1.206|South Africa|2020-06-17	0.0001392568	Africa
Africa|hCoV-19/South Africa/R10427/2020|EPI ISL 490277|B.1.1.53|South Africa|2020-06-04	Africa|hCoV-19/South Africa/R10779/2020|EPI ISL 490306|B.1.1.206|South Africa|2020-06-17	0.0001747499	Africa
Africa|hCoV-19/South Africa/R10442/2020|EPI ISL 490278|B.1.1.52|South Africa|2020-06-05	Africa|hCoV-19/South Africa/R10779/2020|EPI ISL 490306|B.1.1.206|South Africa|2020-06-17	0.0000696158	Africa
Africa|hCoV-19/South Africa/R10478/2020|EPI ISL 490279|B.1.5.19|South Africa|2020-06-04	Africa|hCoV-19/South Africa/R10779/2020|EPI ISL 490306|B.1.1.206|South Africa|2020-06-17	0.0004172010	Africa
Africa|hCoV-19/South Africa/R10500/2020|EPI ISL 490280|B.1.1.206|South Africa|2020-06-08	Africa|hCoV-19/South Africa/R10779/2020|EPI ISL 490306|B.1.1.206|South Africa|2020-06-17	0.0000349874	Africa
Africa|hCoV-19/South Africa/R10512/2020|EPI ISL 490281|B.1.1.206|South Africa|2020-06-09	Africa|hCoV-19/South Africa/R10779/2020|EPI ISL 490306|B.1.1.206|South Africa|2020-06-17	0.0000696304	Africa
Africa|hCoV-19/South Africa/R10517/2020|EPI ISL 490282|C.2|South Africa|2020-06-09	Africa|hCoV-19/South Africa/R10779/2020|EPI ISL 490306|B.1.1.206|South Africa|2020-06-17	0.0003125771	Africa
Africa|hCoV-19/South Africa/R10518/2020|EPI ISL 490283|B.1.1.206|South Africa|2020-06-09	Africa|hCoV-19/South Africa/R10779/2020|EPI ISL 490306|B.1.1.206|South Africa|2020-06-17	0.0000696044	Africa
Africa|hCoV-19/South Africa/R10519/2020|EPI ISL 490284|B.1.1.206|South Africa|2020-06-08	Africa|hCoV-19/South Africa/R10779/2020|EPI ISL 490306|B.1.1.206|South Africa|2020-06-17	0.0001408637	Africa
Africa|hCoV-19/South Africa/R10566/2020|EPI ISL 490285|B.1.1.52|South Africa|2020-06-10	Africa|hCoV-19/South Africa/R10779/2020|EPI ISL 490306|B.1.1.206|South Africa|2020-06-17	0.0001393893	Africa
Africa|hCoV-19/South Africa/R10569/2020|EPI ISL 490286|C.2|South Africa|2020-06-10	Africa|hCoV-19/South Africa/R10779/2020|EPI ISL 490306|B.1.1.206|South Africa|2020-06-17	0.0003483955	Africa
Africa|hCoV-19/South Africa/R10571/2020|EPI ISL 490287|B.1.1.206|South Africa|2020-06-10	Africa|hCoV-19/South Africa/R10779/2020|EPI ISL 490306|B.1.1.206|South Africa|2020-06-17	0.0000348639	Africa
Africa|hCoV-19/South Africa/R10608/2020|EPI ISL 490289|B.1.5|South Africa|2020-06-08	Africa|hCoV-19/South Africa/R10779/2020|EPI ISL 490306|B.1.1.206|South Africa|2020-06-17	0.0003129292	Africa
Africa|hCoV-19/South Africa/R10623/2020|EPI ISL 490290|B.1.1.206|South Africa|2020-06-11	Africa|hCoV-19/South Africa/R10779/2020|EPI ISL 490306|B.1.1.206|South Africa|2020-06-17	0.0000699804	Africa
Africa|hCoV-19/South Africa/R10639/2020|EPI ISL 490291|B.1.1.53|South Africa|2020-06-11	Africa|hCoV-19/South Africa/R10779/2020|EPI ISL 490306|B.1.1.206|South Africa|2020-06-17	0.0002098803	Africa
Africa|hCoV-19/South Africa/R10703/2020|EPI ISL 490292|B.1.1.53|South Africa|2020-06-12	Africa|hCoV-19/South Africa/R10779/2020|EPI ISL 490306|B.1.1.206|South Africa|2020-06-17	0.0002446038	Africa
Africa|hCoV-19/South Africa/R10704/2020|EPI ISL 490293|B.1.1.53|South Africa|2020-06-12	Africa|hCoV-19/South Africa/R10779/2020|EPI ISL 490306|B.1.1.206|South Africa|2020-06-17	0.0002092896	Africa
Africa|hCoV-19/South Africa/R10709/2020|EPI ISL 490294|B.1.1.53|South Africa|2020-06-12	Africa|hCoV-19/South Africa/R10779/2020|EPI ISL 490306|B.1.1.206|South Africa|2020-06-17	0.0001737843	Africa
Africa|hCoV-19/South Africa/R10712/2020|EPI ISL 490295|B.1.1.52|South Africa|2020-06-15	Africa|hCoV-19/South Africa/R10779/2020|EPI ISL 490306|B.1.1.206|South Africa|2020-06-17	0.0001749104	Africa
Africa|hCoV-19/South Africa/R10713/2020|EPI ISL 490296|C.1|South Africa|2020-06-15	Africa|hCoV-19/South Africa/R10779/2020|EPI ISL 490306|B.1.1.206|South Africa|2020-06-17	0.0003127939	Africa
Africa|hCoV-19/South Africa/R10716/2020|EPI ISL 490297|B.1.1.52|South Africa|2020-06-15	Africa|hCoV-19/South Africa/R10779/2020|EPI ISL 490306|B.1.1.206|South Africa|2020-06-17	0.0001044426	Africa
Africa|hCoV-19/South Africa/R10720/2020|EPI ISL 490298|B.1.1.99|South Africa|2020-06-15	Africa|hCoV-19/South Africa/R10779/2020|EPI ISL 490306|B.1.1.206|South Africa|2020-06-17	0.0001041783	Africa
Africa|hCoV-19/South Africa/R10721/2020|EPI ISL 490299|C.1|South Africa|2020-06-15	Africa|hCoV-19/South Africa/R10779/2020|EPI ISL 490306|B.1.1.206|South Africa|2020-06-17	0.0004181167	Africa
Africa|hCoV-19/South Africa/R10739/2020|EPI ISL 490300|B.1.1.53|South Africa|2020-06-15	Africa|hCoV-19/South Africa/R10779/2020|EPI ISL 490306|B.1.1.206|South Africa|2020-06-17	0.0001740099	Africa
Africa|hCoV-19/South Africa/R10741/2020|EPI ISL 490301|B.1.1.53|South Africa|2020-06-15	Africa|hCoV-19/South Africa/R10779/2020|EPI ISL 490306|B.1.1.206|South Africa|2020-06-17	0.0002430017	Africa
Africa|hCoV-19/South Africa/R10752/2020|EPI ISL 490302|B.1.1.52|South Africa|2020-06-12	Africa|hCoV-19/South Africa/R10779/2020|EPI ISL 490306|B.1.1.206|South Africa|2020-06-17	0.0001735249	Africa
Africa|hCoV-19/South Africa/R10755/2020|EPI ISL 490303|B.1.1.52|South Africa|2020-06-12	Africa|hCoV-19/South Africa/R10779/2020|EPI ISL 490306|B.1.1.206|South Africa|2020-06-17	0.0002085766	Africa
Africa|hCoV-19/South Africa/R10766/2020|EPI ISL 490304|B.1|South Africa|2020-06-15	Africa|hCoV-19/South Africa/R10779/2020|EPI ISL 490306|B.1.1.206|South Africa|2020-06-17	0.0002808384	Africa
Africa|hCoV-19/South Africa/R10767/2020|EPI ISL 490305|B.1.5|South Africa|2020-06-15	Africa|hCoV-19/South Africa/R10779/2020|EPI ISL 490306|B.1.1.206|South Africa|2020-06-17	0.0003513304	Africa
Africa|hCoV-19/Algeria/G0638 2264/2020|EPI ISL 418241|B.1|Algeria|2020-03-02	Africa|hCoV-19/South Africa/R10799/2020|EPI ISL 490307|B.1.1.53|South Africa|2020-06-17	0.0004579181	Africa
Africa|hCoV-19/Algeria/G0640 2265/2020|EPI ISL 418242|B.1|Algeria|2020-03-08	Africa|hCoV-19/South Africa/R10799/2020|EPI ISL 490307|B.1.1.53|South Africa|2020-06-17	0.0003866768	Africa
Africa|hCoV-19/Algeria/G0860 2262/2020|EPI ISL 420037|B.1|Algeria|2020-03-02	Africa|hCoV-19/South Africa/R10799/2020|EPI ISL 490307|B.1.1.53|South Africa|2020-06-17	0.0003866767	Africa
Africa|hCoV-19/Benin/1022/2020|EPI ISL 476826|B.1|Benin|2020-03-25	Africa|hCoV-19/South Africa/R10799/2020|EPI ISL 490307|B.1.1.53|South Africa|2020-06-17	0.0003515503	Africa
Africa|hCoV-19/Benin/1092/2020|EPI ISL 476827|B.1|Benin|2020-03-27	Africa|hCoV-19/South Africa/R10799/2020|EPI ISL 490307|B.1.1.53|South Africa|2020-06-17	0.0004220100	Africa
Africa|hCoV-19/Benin/1408/2020|EPI ISL 476825|B.1.356|Benin|2020-04-04	Africa|hCoV-19/South Africa/R10799/2020|EPI ISL 490307|B.1.1.53|South Africa|2020-06-17	0.0003515417	Africa
Africa|hCoV-19/Benin/1409/2020|EPI ISL 476828|B.1|Benin|2020-04-06	Africa|hCoV-19/South Africa/R10799/2020|EPI ISL 490307|B.1.1.53|South Africa|2020-06-17	0.0003895972	Africa
Africa|hCoV-19/Benin/1950/2020|EPI ISL 476830|A|Benin|2020-04-15	Africa|hCoV-19/South Africa/R10799/2020|EPI ISL 490307|B.1.1.53|South Africa|2020-06-17	0.0005978017	Africa
Africa|hCoV-19/Benin/197/2020|EPI ISL 476822|B.1.178|Benin|2020-03-15	Africa|hCoV-19/South Africa/R10799/2020|EPI ISL 490307|B.1.1.53|South Africa|2020-06-17	0.0003515912	Africa
Africa|hCoV-19/Benin/2012/2020|EPI ISL 476831|A|Benin|2020-04-15	Africa|hCoV-19/South Africa/R10799/2020|EPI ISL 490307|B.1.1.53|South Africa|2020-06-17	0.0006329291	Africa
Africa|hCoV-19/Benin/260/2020|EPI ISL 476823|B.1.292|Benin|2020-03-17	Africa|hCoV-19/South Africa/R10799/2020|EPI ISL 490307|B.1.1.53|South Africa|2020-06-17	0.0004218573	Africa
Africa|hCoV-19/Benin/314/2020|EPI ISL 476834|B.1.5|Benin|2020-03-17	Africa|hCoV-19/South Africa/R10799/2020|EPI ISL 490307|B.1.1.53|South Africa|2020-06-17	0.0004243389	Africa
Africa|hCoV-19/Benin/461/2020|EPI ISL 476833|A|Benin|2020-03-17	Africa|hCoV-19/South Africa/R10799/2020|EPI ISL 490307|B.1.1.53|South Africa|2020-06-17	0.0005977260	Africa
Africa|hCoV-19/Benin/501/2020|EPI ISL 476824|B.1.356|Benin|2020-03-17	Africa|hCoV-19/South Africa/R10799/2020|EPI ISL 490307|B.1.1.53|South Africa|2020-06-17	0.0003515170	Africa
Africa|hCoV-19/Benin/843/2020|EPI ISL 476829|A|Benin|2020-03-19	Africa|hCoV-19/South Africa/R10799/2020|EPI ISL 490307|B.1.1.53|South Africa|2020-06-17	0.0005274391	Africa
Africa|hCoV-19/Botswana/BOT0455/2020|EPI ISL 560386|B.1|Botswana|2020-03-28	Africa|hCoV-19/South Africa/R10799/2020|EPI ISL 490307|B.1.1.53|South Africa|2020-06-17	0.0003163586	Africa
Africa|hCoV-19/Botswana/BOT2254/2020|EPI ISL 560390|B.1.1|Botswana|2020-04-08	Africa|hCoV-19/South Africa/R10799/2020|EPI ISL 490307|B.1.1.53|South Africa|2020-06-17	0.0001760743	Africa
Africa|hCoV-19/Botswana/BOT2283/2020|EPI ISL 560385|B.1|Botswana|2020-04-07	Africa|hCoV-19/South Africa/R10799/2020|EPI ISL 490307|B.1.1.53|South Africa|2020-06-17	0.0003568769	Africa
Africa|hCoV-19/Botswana/BOT2624/2020|EPI ISL 560387|B.1.1|Botswana|2020-04-05	Africa|hCoV-19/South Africa/R10799/2020|EPI ISL 490307|B.1.1.53|South Africa|2020-06-17	0.0001784111	Africa
Africa|hCoV-19/Botswana/BOT4161/2020|EPI ISL 560388|B.1.1.220|Botswana|2020-04-16	Africa|hCoV-19/South Africa/R10799/2020|EPI ISL 490307|B.1.1.53|South Africa|2020-06-17	0.0002135342	Africa
Africa|hCoV-19/DRC/04186/2020|EPI ISL 471411|A|Democratic Republic of the Congo|2020-04-25	Africa|hCoV-19/South Africa/R10799/2020|EPI ISL 490307|B.1.1.53|South Africa|2020-06-17	0.0005977268	Africa
Africa|hCoV-19/DRC/04188/2020|EPI ISL 471413|A|Democratic Republic of the Congo|2020-04-25	Africa|hCoV-19/South Africa/R10799/2020|EPI ISL 490307|B.1.1.53|South Africa|2020-06-17	0.0006849872	Africa
Africa|hCoV-19/DRC/10041/2020|EPI ISL 527543|B.1.1.275|Democratic Republic of the Congo|2020-05-22	Africa|hCoV-19/South Africa/R10799/2020|EPI ISL 490307|B.1.1.53|South Africa|2020-06-17	0.0002475802	Africa
Africa|hCoV-19/DRC/10057/2020|EPI ISL 527538|B.1.1.275|Democratic Republic of the Congo|2020-05-22	Africa|hCoV-19/South Africa/R10799/2020|EPI ISL 490307|B.1.1.53|South Africa|2020-06-17	0.0003648475	Africa
Africa|hCoV-19/DRC/10061/2020|EPI ISL 527521|B.1.1.275|Democratic Republic of the Congo|2020-05-22	Africa|hCoV-19/South Africa/R10799/2020|EPI ISL 490307|B.1.1.53|South Africa|2020-06-17	0.0002162817	Africa
Africa|hCoV-19/DRC/10070/2020|EPI ISL 527544|B.1.178|Democratic Republic of the Congo|2020-05-22	Africa|hCoV-19/South Africa/R10799/2020|EPI ISL 490307|B.1.1.53|South Africa|2020-06-17	0.0004945472	Africa
Africa|hCoV-19/DRC/10120/2020|EPI ISL 513624|B.1.1.275|Democratic Republic of the Congo|2020-05-22	Africa|hCoV-19/South Africa/R10799/2020|EPI ISL 490307|B.1.1.53|South Africa|2020-06-17	0.0002927913	Africa
Africa|hCoV-19/DRC/10127/2020|EPI ISL 513625|B.1.1.275|Democratic Republic of the Congo|2020-05-22	Africa|hCoV-19/South Africa/R10799/2020|EPI ISL 490307|B.1.1.53|South Africa|2020-06-17	0.0002527251	Africa
Africa|hCoV-19/DRC/10242/2020|EPI ISL 513626|B.1.84|Democratic Republic of the Congo|2020-05-22	Africa|hCoV-19/South Africa/R10799/2020|EPI ISL 490307|B.1.1.53|South Africa|2020-06-17	0.0003898789	Africa
Africa|hCoV-19/DRC/10251/2020|EPI ISL 513627|B.1.128|Democratic Republic of the Congo|2020-05-22	Africa|hCoV-19/South Africa/R10799/2020|EPI ISL 490307|B.1.1.53|South Africa|2020-06-17	0.0005322834	Africa
Africa|hCoV-19/DRC/10324/2020|EPI ISL 527545|B.1.214|Democratic Republic of the Congo|2020-05-22	Africa|hCoV-19/South Africa/R10799/2020|EPI ISL 490307|B.1.1.53|South Africa|2020-06-17	0.0004597968	Africa
Africa|hCoV-19/DRC/10346/2020|EPI ISL 527546|B.1.214|Democratic Republic of the Congo|2020-05-22	Africa|hCoV-19/South Africa/R10799/2020|EPI ISL 490307|B.1.1.53|South Africa|2020-06-17	0.0004647420	Africa
Africa|hCoV-19/DRC/10364/2020|EPI ISL 527498|B.1|Democratic Republic of the Congo|2020-05-22	Africa|hCoV-19/South Africa/R10799/2020|EPI ISL 490307|B.1.1.53|South Africa|2020-06-17	0.0003557251	Africa
Africa|hCoV-19/DRC/10371/2020|EPI ISL 527489|B.1.178|Democratic Republic of the Congo|2020-05-22	Africa|hCoV-19/South Africa/R10799/2020|EPI ISL 490307|B.1.1.53|South Africa|2020-06-17	0.0004954261	Africa
Africa|hCoV-19/DRC/10373/2020|EPI ISL 527495|B.1.159|Democratic Republic of the Congo|2020-05-22	Africa|hCoV-19/South Africa/R10799/2020|EPI ISL 490307|B.1.1.53|South Africa|2020-06-17	0.0004606532	Africa
Africa|hCoV-19/DRC/10374/2020|EPI ISL 527539|B.1.84|Democratic Republic of the Congo|2020-05-22	Africa|hCoV-19/South Africa/R10799/2020|EPI ISL 490307|B.1.1.53|South Africa|2020-06-17	0.0006498426	Africa
Africa|hCoV-19/DRC/10375/2020|EPI ISL 527499|B.1.84|Democratic Republic of the Congo|2020-05-22	Africa|hCoV-19/South Africa/R10799/2020|EPI ISL 490307|B.1.1.53|South Africa|2020-06-17	0.0005324678	Africa
Africa|hCoV-19/DRC/10399/2020|EPI ISL 527491|B.1.214|Democratic Republic of the Congo|2020-05-22	Africa|hCoV-19/South Africa/R10799/2020|EPI ISL 490307|B.1.1.53|South Africa|2020-06-17	0.0003537354	Africa
Africa|hCoV-19/DRC/10502/2020|EPI ISL 527547|B.1.5|Democratic Republic of the Congo|2020-05-20	Africa|hCoV-19/South Africa/R10799/2020|EPI ISL 490307|B.1.1.53|South Africa|2020-06-17	0.0002826988	Africa
Africa|hCoV-19/DRC/10506/2020|EPI ISL 527524|B.1.5|Democratic Republic of the Congo|2020-05-18	Africa|hCoV-19/South Africa/R10799/2020|EPI ISL 490307|B.1.1.53|South Africa|2020-06-17	0.0002894808	Africa
Africa|hCoV-19/DRC/10507/2020|EPI ISL 527492|B.1.5|Democratic Republic of the Congo|2020-05-18	Africa|hCoV-19/South Africa/R10799/2020|EPI ISL 490307|B.1.1.53|South Africa|2020-06-17	0.0003185764	Africa
Africa|hCoV-19/DRC/10508/2020|EPI ISL 527494|B.1.5|Democratic Republic of the Congo|2020-05-20	Africa|hCoV-19/South Africa/R10799/2020|EPI ISL 490307|B.1.1.53|South Africa|2020-06-17	0.0003167707	Africa
Africa|hCoV-19/DRC/10532/2020|EPI ISL 527532|B.1.5|Democratic Republic of the Congo|2020-05-20	Africa|hCoV-19/South Africa/R10799/2020|EPI ISL 490307|B.1.1.53|South Africa|2020-06-17	0.0002894387	Africa
Africa|hCoV-19/DRC/10533/2020|EPI ISL 527548|B.1.5|Democratic Republic of the Congo|2020-05-20	Africa|hCoV-19/South Africa/R10799/2020|EPI ISL 490307|B.1.1.53|South Africa|2020-06-17	0.0003180664	Africa
Africa|hCoV-19/DRC/10621/2020|EPI ISL 527526|B.1.214|Democratic Republic of the Congo|2020-05-23	Africa|hCoV-19/South Africa/R10799/2020|EPI ISL 490307|B.1.1.53|South Africa|2020-06-17	0.0004337987	Africa
Africa|hCoV-19/DRC/10640/2020|EPI ISL 527541|B.1|Democratic Republic of the Congo|2020-05-22	Africa|hCoV-19/South Africa/R10799/2020|EPI ISL 490307|B.1.1.53|South Africa|2020-06-17	0.0005817053	Africa
Africa|hCoV-19/DRC/10644/2020|EPI ISL 527549|B.1|Democratic Republic of the Congo|2020-05-22	Africa|hCoV-19/South Africa/R10799/2020|EPI ISL 490307|B.1.1.53|South Africa|2020-06-17	0.0005655870	Africa
Africa|hCoV-19/DRC/10728/2020|EPI ISL 513628|B.1.5|Democratic Republic of the Congo|2020-05-23	Africa|hCoV-19/South Africa/R10799/2020|EPI ISL 490307|B.1.1.53|South Africa|2020-06-17	0.0002935227	Africa
Africa|hCoV-19/DRC/10731/2020|EPI ISL 513629|B.1.1.1|Democratic Republic of the Congo|2020-05-23	Africa|hCoV-19/South Africa/R10799/2020|EPI ISL 490307|B.1.1.53|South Africa|2020-06-17	0.0003327227	Africa
Africa|hCoV-19/DRC/10733/2020|EPI ISL 513630|B.1|Democratic Republic of the Congo|2020-05-23	Africa|hCoV-19/South Africa/R10799/2020|EPI ISL 490307|B.1.1.53|South Africa|2020-06-17	0.0004594553	Africa
Africa|hCoV-19/DRC/108/2020|EPI ISL 417948|B.1.128|Democratic Republic of the Congo|2020-03-19	Africa|hCoV-19/South Africa/R10799/2020|EPI ISL 490307|B.1.1.53|South Africa|2020-06-17	0.0004224038	Africa
Africa|hCoV-19/DRC/10885/2020|EPI ISL 513631|B.1.84|Democratic Republic of the Congo|2020-05-23	Africa|hCoV-19/South Africa/R10799/2020|EPI ISL 490307|B.1.1.53|South Africa|2020-06-17	0.0004629175	Africa
Africa|hCoV-19/DRC/10902/2020|EPI ISL 527490|B.1.178|Democratic Republic of the Congo|2020-05-23	Africa|hCoV-19/South Africa/R10799/2020|EPI ISL 490307|B.1.1.53|South Africa|2020-06-17	0.0004243133	Africa
Africa|hCoV-19/DRC/10913/2020|EPI ISL 527507|B.1.84|Democratic Republic of the Congo|2020-05-24	Africa|hCoV-19/South Africa/R10799/2020|EPI ISL 490307|B.1.1.53|South Africa|2020-06-17	0.0005358881	Africa
Africa|hCoV-19/DRC/11005/2020|EPI ISL 527550|B.1.159|Democratic Republic of the Congo|2020-05-24	Africa|hCoV-19/South Africa/R10799/2020|EPI ISL 490307|B.1.1.53|South Africa|2020-06-17	0.0005657650	Africa
Africa|hCoV-19/DRC/11008/2020|EPI ISL 527503|B.1.159|Democratic Republic of the Congo|2020-05-24	Africa|hCoV-19/South Africa/R10799/2020|EPI ISL 490307|B.1.1.53|South Africa|2020-06-17	0.0004996323	Africa
Africa|hCoV-19/DRC/11022/2020|EPI ISL 527551|B.1.214|Democratic Republic of the Congo|2020-05-24	Africa|hCoV-19/South Africa/R10799/2020|EPI ISL 490307|B.1.1.53|South Africa|2020-06-17	0.0005305930	Africa
Africa|hCoV-19/DRC/11024/2020|EPI ISL 527552|B.1.149|Democratic Republic of the Congo|2020-05-24	Africa|hCoV-19/South Africa/R10799/2020|EPI ISL 490307|B.1.1.53|South Africa|2020-06-17	0.0005710967	Africa
Africa|hCoV-19/DRC/11026/2020|EPI ISL 527553|B.1.149|Democratic Republic of the Congo|2020-05-24	Africa|hCoV-19/South Africa/R10799/2020|EPI ISL 490307|B.1.1.53|South Africa|2020-06-17	0.0004242678	Africa
Africa|hCoV-19/DRC/11031/2020|EPI ISL 527554|B.1.214|Democratic Republic of the Congo|2020-05-24	Africa|hCoV-19/South Africa/R10799/2020|EPI ISL 490307|B.1.1.53|South Africa|2020-06-17	0.0004599868	Africa
Africa|hCoV-19/DRC/11041/2020|EPI ISL 527555|B.1|Democratic Republic of the Congo|2020-05-24	Africa|hCoV-19/South Africa/R10799/2020|EPI ISL 490307|B.1.1.53|South Africa|2020-06-17	0.0004244591	Africa
Africa|hCoV-19/DRC/11057/2020|EPI ISL 527528|B.1.5|Democratic Republic of the Congo|2020-05-24	Africa|hCoV-19/South Africa/R10799/2020|EPI ISL 490307|B.1.1.53|South Africa|2020-06-17	0.0003246153	Africa
Africa|hCoV-19/DRC/11078/2020|EPI ISL 527514|B.1|Democratic Republic of the Congo|2020-05-24	Africa|hCoV-19/South Africa/R10799/2020|EPI ISL 490307|B.1.1.53|South Africa|2020-06-17	0.0004285260	Africa
Africa|hCoV-19/DRC/11079/2020|EPI ISL 527500|B.1.214|Democratic Republic of the Congo|2020-05-24	Africa|hCoV-19/South Africa/R10799/2020|EPI ISL 490307|B.1.1.53|South Africa|2020-06-17	0.0003912480	Africa
Africa|hCoV-19/DRC/11093/2020|EPI ISL 527527|B.1.5|Democratic Republic of the Congo|2020-05-24	Africa|hCoV-19/South Africa/R10799/2020|EPI ISL 490307|B.1.1.53|South Africa|2020-06-17	0.0004358641	Africa
Africa|hCoV-19/DRC/11096/2020|EPI ISL 527522|B.1|Democratic Republic of the Congo|2020-05-24	Africa|hCoV-19/South Africa/R10799/2020|EPI ISL 490307|B.1.1.53|South Africa|2020-06-17	0.0003966913	Africa
Africa|hCoV-19/DRC/11114/2020|EPI ISL 527534|B.1.214|Democratic Republic of the Congo|2020-05-25	Africa|hCoV-19/South Africa/R10799/2020|EPI ISL 490307|B.1.1.53|South Africa|2020-06-17	0.0005073360	Africa
Africa|hCoV-19/DRC/11123/2020|EPI ISL 527496|B.1.84|Democratic Republic of the Congo|2020-05-24	Africa|hCoV-19/South Africa/R10799/2020|EPI ISL 490307|B.1.1.53|South Africa|2020-06-17	0.0004252530	Africa
Africa|hCoV-19/DRC/11134/2020|EPI ISL 527518|B.1.5|Democratic Republic of the Congo|2020-05-24	Africa|hCoV-19/South Africa/R10799/2020|EPI ISL 490307|B.1.1.53|South Africa|2020-06-17	0.0003236961	Africa
Africa|hCoV-19/DRC/11143/2020|EPI ISL 527556|B.1|Democratic Republic of the Congo|2020-05-24	Africa|hCoV-19/South Africa/R10799/2020|EPI ISL 490307|B.1.1.53|South Africa|2020-06-17	0.0005658368	Africa
Africa|hCoV-19/DRC/11145/2020|EPI ISL 527501|B.1.214|Democratic Republic of the Congo|2020-05-24	Africa|hCoV-19/South Africa/R10799/2020|EPI ISL 490307|B.1.1.53|South Africa|2020-06-17	0.0005339755	Africa
Africa|hCoV-19/DRC/11148/2020|EPI ISL 527525|B.1.178|Democratic Republic of the Congo|2020-05-24	Africa|hCoV-19/South Africa/R10799/2020|EPI ISL 490307|B.1.1.53|South Africa|2020-06-17	0.0005408021	Africa
Africa|hCoV-19/DRC/11157/2020|EPI ISL 527530|B.1|Democratic Republic of the Congo|2020-05-25	Africa|hCoV-19/South Africa/R10799/2020|EPI ISL 490307|B.1.1.53|South Africa|2020-06-17	0.0004659976	Africa
Africa|hCoV-19/DRC/11187/2020|EPI ISL 527523|B.1.1.275|Democratic Republic of the Congo|2020-05-23	Africa|hCoV-19/South Africa/R10799/2020|EPI ISL 490307|B.1.1.53|South Africa|2020-06-17	0.0003227562	Africa
Africa|hCoV-19/DRC/11191/2020|EPI ISL 527506|B.1.1.275|Democratic Republic of the Congo|2020-05-23	Africa|hCoV-19/South Africa/R10799/2020|EPI ISL 490307|B.1.1.53|South Africa|2020-06-17	0.0002137696	Africa
Africa|hCoV-19/DRC/11252/2020|EPI ISL 527557|B.1.1.275|Democratic Republic of the Congo|2020-05-21	Africa|hCoV-19/South Africa/R10799/2020|EPI ISL 490307|B.1.1.53|South Africa|2020-06-17	0.0003887535	Africa
Africa|hCoV-19/DRC/11260/2020|EPI ISL 527558|B.1.1.275|Democratic Republic of the Congo|2020-05-23	Africa|hCoV-19/South Africa/R10799/2020|EPI ISL 490307|B.1.1.53|South Africa|2020-06-17	0.0002474639	Africa
Africa|hCoV-19/DRC/1131/2020|EPI ISL 429255|B.1.5|Democratic Republic of the Congo|2020-04-05	Africa|hCoV-19/South Africa/R10799/2020|EPI ISL 490307|B.1.1.53|South Africa|2020-06-17	0.0003163808	Africa
Africa|hCoV-19/DRC/11310/2020|EPI ISL 527529|B.1.149|Democratic Republic of the Congo|2020-05-25	Africa|hCoV-19/South Africa/R10799/2020|EPI ISL 490307|B.1.1.53|South Africa|2020-06-17	0.0004317881	Africa
Africa|hCoV-19/DRC/11318/2020|EPI ISL 527559|B.1.149|Democratic Republic of the Congo|2020-05-25	Africa|hCoV-19/South Africa/R10799/2020|EPI ISL 490307|B.1.1.53|South Africa|2020-06-17	0.0004218921	Africa
Africa|hCoV-19/DRC/11326/2020|EPI ISL 527508|B.1|Democratic Republic of the Congo|2020-05-25	Africa|hCoV-19/South Africa/R10799/2020|EPI ISL 490307|B.1.1.53|South Africa|2020-06-17	0.0003929043	Africa
Africa|hCoV-19/DRC/11334/2020|EPI ISL 527504|B.1.178|Democratic Republic of the Congo|2020-05-25	Africa|hCoV-19/South Africa/R10799/2020|EPI ISL 490307|B.1.1.53|South Africa|2020-06-17	0.0004279840	Africa
Africa|hCoV-19/DRC/11337/2020|EPI ISL 527510|B.1.84|Democratic Republic of the Congo|2020-05-25	Africa|hCoV-19/South Africa/R10799/2020|EPI ISL 490307|B.1.1.53|South Africa|2020-06-17	0.0005008737	Africa
Africa|hCoV-19/DRC/11341/2020|EPI ISL 527509|B.1.1.275|Democratic Republic of the Congo|2020-05-25	Africa|hCoV-19/South Africa/R10799/2020|EPI ISL 490307|B.1.1.53|South Africa|2020-06-17	0.0003215027	Africa
Africa|hCoV-19/DRC/11348/2020|EPI ISL 527560|B.1.149|Democratic Republic of the Congo|2020-05-25	Africa|hCoV-19/South Africa/R10799/2020|EPI ISL 490307|B.1.1.53|South Africa|2020-06-17	0.0004222936	Africa
Africa|hCoV-19/DRC/11369/2020|EPI ISL 527537|B.1.214|Democratic Republic of the Congo|2020-05-25	Africa|hCoV-19/South Africa/R10799/2020|EPI ISL 490307|B.1.1.53|South Africa|2020-06-17	0.0004719800	Africa
Africa|hCoV-19/DRC/11376/2020|EPI ISL 527513|B.1.214|Democratic Republic of the Congo|2020-05-25	Africa|hCoV-19/South Africa/R10799/2020|EPI ISL 490307|B.1.1.53|South Africa|2020-06-17	0.0005013398	Africa
Africa|hCoV-19/DRC/11411/2020|EPI ISL 527561|B.1.5|Democratic Republic of the Congo|2020-05-25	Africa|hCoV-19/South Africa/R10799/2020|EPI ISL 490307|B.1.1.53|South Africa|2020-06-17	0.0003887630	Africa
Africa|hCoV-19/DRC/11450/2020|EPI ISL 527516|B.1.5|Democratic Republic of the Congo|2020-05-25	Africa|hCoV-19/South Africa/R10799/2020|EPI ISL 490307|B.1.1.53|South Africa|2020-06-17	0.0003269273	Africa
Africa|hCoV-19/DRC/11458/2020|EPI ISL 527497|B.1.5|Democratic Republic of the Congo|2020-05-25	Africa|hCoV-19/South Africa/R10799/2020|EPI ISL 490307|B.1.1.53|South Africa|2020-06-17	0.0004640324	Africa
Africa|hCoV-19/DRC/11460/2020|EPI ISL 527562|B.1.214|Democratic Republic of the Congo|2020-05-25	Africa|hCoV-19/South Africa/R10799/2020|EPI ISL 490307|B.1.1.53|South Africa|2020-06-17	0.0006078196	Africa
Africa|hCoV-19/DRC/11472/2020|EPI ISL 527502|B.1.214|Democratic Republic of the Congo|2020-05-25	Africa|hCoV-19/South Africa/R10799/2020|EPI ISL 490307|B.1.1.53|South Africa|2020-06-17	0.0005333788	Africa
Africa|hCoV-19/DRC/11477/2020|EPI ISL 527563|B.1.84|Democratic Republic of the Congo|2020-05-25	Africa|hCoV-19/South Africa/R10799/2020|EPI ISL 490307|B.1.1.53|South Africa|2020-06-17	0.0003530731	Africa
Africa|hCoV-19/DRC/11486/2020|EPI ISL 527564|B.1.214|Democratic Republic of the Congo|2020-05-25	Africa|hCoV-19/South Africa/R10799/2020|EPI ISL 490307|B.1.1.53|South Africa|2020-06-17	0.0005304522	Africa
Africa|hCoV-19/DRC/11487/2020|EPI ISL 527505|B.1|Democratic Republic of the Congo|2020-05-25	Africa|hCoV-19/South Africa/R10799/2020|EPI ISL 490307|B.1.1.53|South Africa|2020-06-17	0.0004644646	Africa
Africa|hCoV-19/DRC/11507/2020|EPI ISL 527512|B.1|Democratic Republic of the Congo|2020-05-25	Africa|hCoV-19/South Africa/R10799/2020|EPI ISL 490307|B.1.1.53|South Africa|2020-06-17	0.0005002030	Africa
Africa|hCoV-19/DRC/1151/2020|EPI ISL 447596|B.38|Democratic Republic of the Congo|2020-04-05	Africa|hCoV-19/South Africa/R10799/2020|EPI ISL 490307|B.1.1.53|South Africa|2020-06-17	0.0006695476	Africa
Africa|hCoV-19/DRC/11511/2020|EPI ISL 527511|B.1.214|Democratic Republic of the Congo|2020-05-25	Africa|hCoV-19/South Africa/R10799/2020|EPI ISL 490307|B.1.1.53|South Africa|2020-06-17	0.0005007663	Africa
Africa|hCoV-19/DRC/11572/2020|EPI ISL 527565|B.1.214|Democratic Republic of the Congo|2020-05-25	Africa|hCoV-19/South Africa/R10799/2020|EPI ISL 490307|B.1.1.53|South Africa|2020-06-17	0.0004238100	Africa
Africa|hCoV-19/DRC/11576/2020|EPI ISL 527517|B.1|Democratic Republic of the Congo|2020-05-25	Africa|hCoV-19/South Africa/R10799/2020|EPI ISL 490307|B.1.1.53|South Africa|2020-06-17	0.0004318233	Africa
Africa|hCoV-19/DRC/11583/2020|EPI ISL 527542|B.1|Democratic Republic of the Congo|2020-05-25	Africa|hCoV-19/South Africa/R10799/2020|EPI ISL 490307|B.1.1.53|South Africa|2020-06-17	0.0004367908	Africa
Africa|hCoV-19/DRC/11616/2020|EPI ISL 527519|B.1|Democratic Republic of the Congo|2020-05-25	Africa|hCoV-19/South Africa/R10799/2020|EPI ISL 490307|B.1.1.53|South Africa|2020-06-17	0.0003943737	Africa
Africa|hCoV-19/DRC/11623/2020|EPI ISL 527566|B.1.5|Democratic Republic of the Congo|2020-05-25	Africa|hCoV-19/South Africa/R10799/2020|EPI ISL 490307|B.1.1.53|South Africa|2020-06-17	0.0004244562	Africa
Africa|hCoV-19/DRC/11624/2020|EPI ISL 527567|B.1.149|Democratic Republic of the Congo|2020-05-25	Africa|hCoV-19/South Africa/R10799/2020|EPI ISL 490307|B.1.1.53|South Africa|2020-06-17	0.0004243046	Africa
Africa|hCoV-19/DRC/11631/2020|EPI ISL 527568|B.1.149|Democratic Republic of the Congo|2020-05-25	Africa|hCoV-19/South Africa/R10799/2020|EPI ISL 490307|B.1.1.53|South Africa|2020-06-17	0.0004245148	Africa
Africa|hCoV-19/DRC/11632/2020|EPI ISL 527493|B.1|Democratic Republic of the Congo|2020-05-25	Africa|hCoV-19/South Africa/R10799/2020|EPI ISL 490307|B.1.1.53|South Africa|2020-06-17	0.0004248648	Africa
Africa|hCoV-19/DRC/11635/2020|EPI ISL 527540|B.1.214|Democratic Republic of the Congo|2020-05-25	Africa|hCoV-19/South Africa/R10799/2020|EPI ISL 490307|B.1.1.53|South Africa|2020-06-17	0.0004710139	Africa
Africa|hCoV-19/DRC/11640/2020|EPI ISL 527535|B.1.178|Democratic Republic of the Congo|2020-05-25	Africa|hCoV-19/South Africa/R10799/2020|EPI ISL 490307|B.1.1.53|South Africa|2020-06-17	0.0005388644	Africa
Africa|hCoV-19/DRC/11643/2020|EPI ISL 527520|B.1.5|Democratic Republic of the Congo|2020-05-25	Africa|hCoV-19/South Africa/R10799/2020|EPI ISL 490307|B.1.1.53|South Africa|2020-06-17	0.0004289197	Africa
Africa|hCoV-19/DRC/11648/2020|EPI ISL 527569|B.1.6|Democratic Republic of the Congo|2020-05-25	Africa|hCoV-19/South Africa/R10799/2020|EPI ISL 490307|B.1.1.53|South Africa|2020-06-17	0.0004579409	Africa
Africa|hCoV-19/DRC/11652/2020|EPI ISL 527570|B.1.149|Democratic Republic of the Congo|2020-05-25	Africa|hCoV-19/South Africa/R10799/2020|EPI ISL 490307|B.1.1.53|South Africa|2020-06-17	0.0004241233	Africa
Africa|hCoV-19/DRC/11653/2020|EPI ISL 527533|B.1.84|Democratic Republic of the Congo|2020-05-25	Africa|hCoV-19/South Africa/R10799/2020|EPI ISL 490307|B.1.1.53|South Africa|2020-06-17	0.0003958267	Africa
Africa|hCoV-19/DRC/11676/2020|EPI ISL 527531|B.1|Democratic Republic of the Congo|2020-05-26	Africa|hCoV-19/South Africa/R10799/2020|EPI ISL 490307|B.1.1.53|South Africa|2020-06-17	0.0006144236	Africa
Africa|hCoV-19/DRC/11677/2020|EPI ISL 527515|B.1.214|Democratic Republic of the Congo|2020-05-26	Africa|hCoV-19/South Africa/R10799/2020|EPI ISL 490307|B.1.1.53|South Africa|2020-06-17	0.0004313484	Africa
Africa|hCoV-19/DRC/11732/2020|EPI ISL 527536|B.1.214|Democratic Republic of the Congo|2020-05-26	Africa|hCoV-19/South Africa/R10799/2020|EPI ISL 490307|B.1.1.53|South Africa|2020-06-17	0.0002875862	Africa
Africa|hCoV-19/DRC/11733/2020|EPI ISL 527571|B.1.149|Democratic Republic of the Congo|2020-05-26	Africa|hCoV-19/South Africa/R10799/2020|EPI ISL 490307|B.1.1.53|South Africa|2020-06-17	0.0004218687	Africa
Africa|hCoV-19/DRC/11806/2020|EPI ISL 527572|B.1.214|Democratic Republic of the Congo|2020-05-26	Africa|hCoV-19/South Africa/R10799/2020|EPI ISL 490307|B.1.1.53|South Africa|2020-06-17	0.0005301896	Africa
Africa|hCoV-19/DRC/1234/2020|EPI ISL 429258|B.1.5|Democratic Republic of the Congo|2020-04-06	Africa|hCoV-19/South Africa/R10799/2020|EPI ISL 490307|B.1.1.53|South Africa|2020-06-17	0.0002943139	Africa
Africa|hCoV-19/DRC/1249/2020|EPI ISL 429259|B.1.5|Democratic Republic of the Congo|2020-04-06	Africa|hCoV-19/South Africa/R10799/2020|EPI ISL 490307|B.1.1.53|South Africa|2020-06-17	0.0003178105	Africa
Africa|hCoV-19/DRC/1319/2020|EPI ISL 431011|B.1.128|Democratic Republic of the Congo|2020-04-07	Africa|hCoV-19/South Africa/R10799/2020|EPI ISL 490307|B.1.1.53|South Africa|2020-06-17	0.0004232915	Africa
Africa|hCoV-19/DRC/1324/2020|EPI ISL 435033|B.1.128|Democratic Republic of the Congo|2020-04-07	Africa|hCoV-19/South Africa/R10799/2020|EPI ISL 490307|B.1.1.53|South Africa|2020-06-17	0.0004225022	Africa
Africa|hCoV-19/DRC/1326/2020|EPI ISL 435116|B.1|Democratic Republic of the Congo|2020-04-07	Africa|hCoV-19/South Africa/R10799/2020|EPI ISL 490307|B.1.1.53|South Africa|2020-06-17	0.0003950909	Africa
Africa|hCoV-19/DRC/1375/2020|EPI ISL 435117|B.1.1.1|Democratic Republic of the Congo|2020-04-07	Africa|hCoV-19/South Africa/R10799/2020|EPI ISL 490307|B.1.1.53|South Africa|2020-06-17	0.0003579539	Africa
Africa|hCoV-19/DRC/1376/2020|EPI ISL 431012|B.1.1.1|Democratic Republic of the Congo|2020-04-07	Africa|hCoV-19/South Africa/R10799/2020|EPI ISL 490307|B.1.1.53|South Africa|2020-06-17	0.0003192987	Africa
Africa|hCoV-19/DRC/1377/2020|EPI ISL 434678|B.1.1.1|Democratic Republic of the Congo|2020-04-07	Africa|hCoV-19/South Africa/R10799/2020|EPI ISL 490307|B.1.1.53|South Africa|2020-06-17	0.0002813473	Africa
Africa|hCoV-19/DRC/1378/2020|EPI ISL 435118|B.1.1.1|Democratic Republic of the Congo|2020-04-07	Africa|hCoV-19/South Africa/R10799/2020|EPI ISL 490307|B.1.1.53|South Africa|2020-06-17	0.0003182985	Africa
Africa|hCoV-19/DRC/1382/2020|EPI ISL 435113|B.1.1.1|Democratic Republic of the Congo|2020-04-07	Africa|hCoV-19/South Africa/R10799/2020|EPI ISL 490307|B.1.1.53|South Africa|2020-06-17	0.0003222823	Africa
Africa|hCoV-19/DRC/1397/2020|EPI ISL 434679|B.1.1.1|Democratic Republic of the Congo|2020-04-07	Africa|hCoV-19/South Africa/R10799/2020|EPI ISL 490307|B.1.1.53|South Africa|2020-06-17	0.0003193781	Africa
Africa|hCoV-19/DRC/1398/2020|EPI ISL 435114|B.1.1.1|Democratic Republic of the Congo|2020-04-07	Africa|hCoV-19/South Africa/R10799/2020|EPI ISL 490307|B.1.1.53|South Africa|2020-06-17	0.0002811695	Africa
Africa|hCoV-19/DRC/1422/2020|EPI ISL 434680|B.1.149|Democratic Republic of the Congo|2020-04-08	Africa|hCoV-19/South Africa/R10799/2020|EPI ISL 490307|B.1.1.53|South Africa|2020-06-17	0.0004285343	Africa
Africa|hCoV-19/DRC/1423/2020|EPI ISL 434710|B.1.149|Democratic Republic of the Congo|2020-04-08	Africa|hCoV-19/South Africa/R10799/2020|EPI ISL 490307|B.1.1.53|South Africa|2020-06-17	0.0003867215	Africa
Africa|hCoV-19/DRC/1486/2020|EPI ISL 434711|B.1|Democratic Republic of the Congo|2020-04-08	Africa|hCoV-19/South Africa/R10799/2020|EPI ISL 490307|B.1.1.53|South Africa|2020-06-17	0.0003238443	Africa
Africa|hCoV-19/DRC/1516/2020|EPI ISL 435032|B.1.5|Democratic Republic of the Congo|2020-04-09	Africa|hCoV-19/South Africa/R10799/2020|EPI ISL 490307|B.1.1.53|South Africa|2020-06-17	0.0003163586	Africa
Africa|hCoV-19/DRC/1565/2020|EPI ISL 434681|B.1|Democratic Republic of the Congo|2020-04-09	Africa|hCoV-19/South Africa/R10799/2020|EPI ISL 490307|B.1.1.53|South Africa|2020-06-17	0.0003557595	Africa
Africa|hCoV-19/DRC/158/2020|EPI ISL 417950|B.40|Democratic Republic of the Congo|2020-03-20	Africa|hCoV-19/South Africa/R10799/2020|EPI ISL 490307|B.1.1.53|South Africa|2020-06-17	0.0005977638	Africa
Africa|hCoV-19/DRC/1715/2020|EPI ISL 435156|B.1.84|Democratic Republic of the Congo|2020-04-10	Africa|hCoV-19/South Africa/R10799/2020|EPI ISL 490307|B.1.1.53|South Africa|2020-06-17	0.0003874821	Africa
Africa|hCoV-19/DRC/1767/2020|EPI ISL 435157|B.1.5|Democratic Republic of the Congo|2020-04-10	Africa|hCoV-19/South Africa/R10799/2020|EPI ISL 490307|B.1.1.53|South Africa|2020-06-17	0.0002895388	Africa
Africa|hCoV-19/DRC/1779/2020|EPI ISL 435158|C.14|Democratic Republic of the Congo|2020-04-10	Africa|hCoV-19/South Africa/R10799/2020|EPI ISL 490307|B.1.1.53|South Africa|2020-06-17	0.0003586629	Africa
Africa|hCoV-19/DRC/191/2020|EPI ISL 417955|B.1.128|Democratic Republic of the Congo|2020-03-21	Africa|hCoV-19/South Africa/R10799/2020|EPI ISL 490307|B.1.1.53|South Africa|2020-06-17	0.0004221963	Africa
Africa|hCoV-19/DRC/1952/2020|EPI ISL 435159|B.1.5|Democratic Republic of the Congo|2020-04-11	Africa|hCoV-19/South Africa/R10799/2020|EPI ISL 490307|B.1.1.53|South Africa|2020-06-17	0.0003212356	Africa
Africa|hCoV-19/DRC/1982/2020|EPI ISL 435160|B.1|Democratic Republic of the Congo|2020-04-12	Africa|hCoV-19/South Africa/R10799/2020|EPI ISL 490307|B.1.1.53|South Africa|2020-06-17	0.0003556036	Africa
Africa|hCoV-19/DRC/2047/2020|EPI ISL 435161|B.1.1.1|Democratic Republic of the Congo|2020-04-12	Africa|hCoV-19/South Africa/R10799/2020|EPI ISL 490307|B.1.1.53|South Africa|2020-06-17	0.0002842760	Africa
Africa|hCoV-19/DRC/2063/2020|EPI ISL 435162|B.1|Democratic Republic of the Congo|2020-04-12	Africa|hCoV-19/South Africa/R10799/2020|EPI ISL 490307|B.1.1.53|South Africa|2020-06-17	0.0003201700	Africa
Africa|hCoV-19/DRC/2120/2020|EPI ISL 435163|B.1.149|Democratic Republic of the Congo|2020-04-12	Africa|hCoV-19/South Africa/R10799/2020|EPI ISL 490307|B.1.1.53|South Africa|2020-06-17	0.0003872392	Africa
Africa|hCoV-19/DRC/2121/2020|EPI ISL 435164|B.1.149|Democratic Republic of the Congo|2020-04-12	Africa|hCoV-19/South Africa/R10799/2020|EPI ISL 490307|B.1.1.53|South Africa|2020-06-17	0.0003905104	Africa
Africa|hCoV-19/DRC/2122/2020|EPI ISL 435165|B.1.149|Democratic Republic of the Congo|2020-04-13	Africa|hCoV-19/South Africa/R10799/2020|EPI ISL 490307|B.1.1.53|South Africa|2020-06-17	0.0004337750	Africa
Africa|hCoV-19/DRC/2125/2020|EPI ISL 435166|B.1.149|Democratic Republic of the Congo|2020-04-13	Africa|hCoV-19/South Africa/R10799/2020|EPI ISL 490307|B.1.1.53|South Africa|2020-06-17	0.0003946839	Africa
Africa|hCoV-19/DRC/2128/2020|EPI ISL 435167|B.1|Democratic Republic of the Congo|2020-04-13	Africa|hCoV-19/South Africa/R10799/2020|EPI ISL 490307|B.1.1.53|South Africa|2020-06-17	0.0002908651	Africa
Africa|hCoV-19/DRC/2133/2020|EPI ISL 435168|B.1.128|Democratic Republic of the Congo|2020-04-13	Africa|hCoV-19/South Africa/R10799/2020|EPI ISL 490307|B.1.1.53|South Africa|2020-06-17	0.0003964878	Africa
Africa|hCoV-19/DRC/214/2020|EPI ISL 420030|B.1.6|Democratic Republic of the Congo|2020-03-21	Africa|hCoV-19/South Africa/R10799/2020|EPI ISL 490307|B.1.1.53|South Africa|2020-06-17	0.0003175487	Africa
Africa|hCoV-19/DRC/215/2020|EPI ISL 420031|B.1.1.1|Democratic Republic of the Congo|2020-03-21	Africa|hCoV-19/South Africa/R10799/2020|EPI ISL 490307|B.1.1.53|South Africa|2020-06-17	0.0003200868	Africa
Africa|hCoV-19/DRC/2169/2020|EPI ISL 436194|B.1.5|Democratic Republic of the Congo|2020-04-13	Africa|hCoV-19/South Africa/R10799/2020|EPI ISL 490307|B.1.1.53|South Africa|2020-06-17	0.0003243651	Africa
Africa|hCoV-19/DRC/2299/2020|EPI ISL 436412|B.1.5|Democratic Republic of the Congo|2020-04-14	Africa|hCoV-19/South Africa/R10799/2020|EPI ISL 490307|B.1.1.53|South Africa|2020-06-17	0.0003867305	Africa
Africa|hCoV-19/DRC/236/2020|EPI ISL 420032|B.1.128|Democratic Republic of the Congo|2020-03-22	Africa|hCoV-19/South Africa/R10799/2020|EPI ISL 490307|B.1.1.53|South Africa|2020-06-17	0.0004230490	Africa
Africa|hCoV-19/DRC/2363/2020|EPI ISL 437194|B.1.84|Democratic Republic of the Congo|2020-04-14	Africa|hCoV-19/South Africa/R10799/2020|EPI ISL 490307|B.1.1.53|South Africa|2020-06-17	0.0003515347	Africa
Africa|hCoV-19/DRC/2384/2020|EPI ISL 437196|B.1.149|Democratic Republic of the Congo|2020-04-14	Africa|hCoV-19/South Africa/R10799/2020|EPI ISL 490307|B.1.1.53|South Africa|2020-06-17	0.0003913019	Africa
Africa|hCoV-19/DRC/241/2020|EPI ISL 420033|B.1.1.75|Democratic Republic of the Congo|2020-03-22	Africa|hCoV-19/South Africa/R10799/2020|EPI ISL 490307|B.1.1.53|South Africa|2020-06-17	0.0002114894	Africa
Africa|hCoV-19/DRC/243/2020|EPI ISL 420034|B.1|Democratic Republic of the Congo|2020-03-22	Africa|hCoV-19/South Africa/R10799/2020|EPI ISL 490307|B.1.1.53|South Africa|2020-06-17	0.0003226284	Africa
Africa|hCoV-19/DRC/248/2020|EPI ISL 420035|B.1.5|Democratic Republic of the Congo|2020-03-22	Africa|hCoV-19/South Africa/R10799/2020|EPI ISL 490307|B.1.1.53|South Africa|2020-06-17	0.0002820012	Africa
Africa|hCoV-19/DRC/2496/2020|EPI ISL 437337|B.1.149|Democratic Republic of the Congo|2020-04-15	Africa|hCoV-19/South Africa/R10799/2020|EPI ISL 490307|B.1.1.53|South Africa|2020-06-17	0.0004218573	Africa
Africa|hCoV-19/DRC/2529/2020|EPI ISL 437338|B.1.178|Democratic Republic of the Congo|2020-04-15	Africa|hCoV-19/South Africa/R10799/2020|EPI ISL 490307|B.1.1.53|South Africa|2020-06-17	0.0003866944	Africa
Africa|hCoV-19/DRC/253/2020|EPI ISL 420838|B.1.5|Democratic Republic of the Congo|2020-03-22	Africa|hCoV-19/South Africa/R10799/2020|EPI ISL 490307|B.1.1.53|South Africa|2020-06-17	0.0002817535	Africa
Africa|hCoV-19/DRC/2536/2020|EPI ISL 437339|B.1|Democratic Republic of the Congo|2020-04-15	Africa|hCoV-19/South Africa/R10799/2020|EPI ISL 490307|B.1.1.53|South Africa|2020-06-17	0.0003866946	Africa
Africa|hCoV-19/DRC/254/2020|EPI ISL 420839|B.1|Democratic Republic of the Congo|2020-03-22	Africa|hCoV-19/South Africa/R10799/2020|EPI ISL 490307|B.1.1.53|South Africa|2020-06-17	0.0003181587	Africa
Africa|hCoV-19/DRC/2563/2020|EPI ISL 437340|B.1.9|Democratic Republic of the Congo|2020-04-15	Africa|hCoV-19/South Africa/R10799/2020|EPI ISL 490307|B.1.1.53|South Africa|2020-06-17	0.0005624976	Africa
Africa|hCoV-19/DRC/2580/2020|EPI ISL 437341|B.1.5|Democratic Republic of the Congo|2020-04-15	Africa|hCoV-19/South Africa/R10799/2020|EPI ISL 490307|B.1.1.53|South Africa|2020-06-17	0.0003164222	Africa
Africa|hCoV-19/DRC/2644/2020|EPI ISL 437342|B.1.84|Democratic Republic of the Congo|2020-04-15	Africa|hCoV-19/South Africa/R10799/2020|EPI ISL 490307|B.1.1.53|South Africa|2020-06-17	0.0004258847	Africa
Africa|hCoV-19/DRC/2670/2020|EPI ISL 437343|B.1.9|Democratic Republic of the Congo|2020-04-15	Africa|hCoV-19/South Africa/R10799/2020|EPI ISL 490307|B.1.1.53|South Africa|2020-06-17	0.0005977069	Africa
Africa|hCoV-19/DRC/2727/2020|EPI ISL 437344|B.1|Democratic Republic of the Congo|2020-04-16	Africa|hCoV-19/South Africa/R10799/2020|EPI ISL 490307|B.1.1.53|South Africa|2020-06-17	0.0003217268	Africa
Africa|hCoV-19/DRC/2728/2020|EPI ISL 437345|B.1.84|Democratic Republic of the Congo|2020-04-16	Africa|hCoV-19/South Africa/R10799/2020|EPI ISL 490307|B.1.1.53|South Africa|2020-06-17	0.0003907109	Africa
Africa|hCoV-19/DRC/2813/2020|EPI ISL 437346|C.14|Democratic Republic of the Congo|2020-04-16	Africa|hCoV-19/South Africa/R10799/2020|EPI ISL 490307|B.1.1.53|South Africa|2020-06-17	0.0004218426	Africa
Africa|hCoV-19/DRC/2819/2020|EPI ISL 437347|B.1|Democratic Republic of the Congo|2020-04-16	Africa|hCoV-19/South Africa/R10799/2020|EPI ISL 490307|B.1.1.53|South Africa|2020-06-17	0.0004259401	Africa
Africa|hCoV-19/DRC/2827/2020|EPI ISL 437348|B.1|Democratic Republic of the Congo|2020-04-16	Africa|hCoV-19/South Africa/R10799/2020|EPI ISL 490307|B.1.1.53|South Africa|2020-06-17	0.0003163444	Africa
Africa|hCoV-19/DRC/2855/2020|EPI ISL 437350|B.1|Democratic Republic of the Congo|2020-04-16	Africa|hCoV-19/South Africa/R10799/2020|EPI ISL 490307|B.1.1.53|South Africa|2020-06-17	0.0003515330	Africa
Africa|hCoV-19/DRC/2864/2020|EPI ISL 437351|B.1|Democratic Republic of the Congo|2020-04-16	Africa|hCoV-19/South Africa/R10799/2020|EPI ISL 490307|B.1.1.53|South Africa|2020-06-17	0.0003523096	Africa
Africa|hCoV-19/DRC/2904/2020|EPI ISL 437352|B.1|Democratic Republic of the Congo|2020-04-17	Africa|hCoV-19/South Africa/R10799/2020|EPI ISL 490307|B.1.1.53|South Africa|2020-06-17	0.0003163587	Africa
Africa|hCoV-19/DRC/2938/2020|EPI ISL 437353|B.1.275|Democratic Republic of the Congo|2020-04-17	Africa|hCoV-19/South Africa/R10799/2020|EPI ISL 490307|B.1.1.53|South Africa|2020-06-17	0.0005373800	Africa
Africa|hCoV-19/DRC/2939/2020|EPI ISL 437354|B.1|Democratic Republic of the Congo|2020-04-17	Africa|hCoV-19/South Africa/R10799/2020|EPI ISL 490307|B.1.1.53|South Africa|2020-06-17	0.0004570240	Africa
Africa|hCoV-19/DRC/2942/2020|EPI ISL 437355|B.1|Democratic Republic of the Congo|2020-04-17	Africa|hCoV-19/South Africa/R10799/2020|EPI ISL 490307|B.1.1.53|South Africa|2020-06-17	0.0004273853	Africa
Africa|hCoV-19/DRC/299/2020|EPI ISL 420840|B.4|Democratic Republic of the Congo|2020-03-20	Africa|hCoV-19/South Africa/R10799/2020|EPI ISL 490307|B.1.1.53|South Africa|2020-06-17	0.0008163426	Africa
Africa|hCoV-19/DRC/300/2020|EPI ISL 420841|A|Democratic Republic of the Congo|2020-03-22	Africa|hCoV-19/South Africa/R10799/2020|EPI ISL 490307|B.1.1.53|South Africa|2020-06-17	0.0005981756	Africa
Africa|hCoV-19/DRC/3041/2020|EPI ISL 437356|B.1|Democratic Republic of the Congo|2020-04-18	Africa|hCoV-19/South Africa/R10799/2020|EPI ISL 490307|B.1.1.53|South Africa|2020-06-17	0.0004218385	Africa
Africa|hCoV-19/DRC/307/2020|EPI ISL 420842|B.1.9|Democratic Republic of the Congo|2020-03	Africa|hCoV-19/South Africa/R10799/2020|EPI ISL 490307|B.1.1.53|South Africa|2020-06-17	0.0004313791	Africa
Africa|hCoV-19/DRC/3070/2020|EPI ISL 437357|B.1.214|Democratic Republic of the Congo|2020-04-18	Africa|hCoV-19/South Africa/R10799/2020|EPI ISL 490307|B.1.1.53|South Africa|2020-06-17	0.0004570346	Africa
Africa|hCoV-19/DRC/3089/2020|EPI ISL 437358|B.1.84|Democratic Republic of the Congo|2020-04-19	Africa|hCoV-19/South Africa/R10799/2020|EPI ISL 490307|B.1.1.53|South Africa|2020-06-17	0.0003866689	Africa
Africa|hCoV-19/DRC/3440/2020|EPI ISL 447597|B.1.84|Democratic Republic of the Congo|2020-04-22	Africa|hCoV-19/South Africa/R10799/2020|EPI ISL 490307|B.1.1.53|South Africa|2020-06-17	0.0003882516	Africa
Africa|hCoV-19/DRC/3451/2020|EPI ISL 447598|B.1.178|Democratic Republic of the Congo|2020-04-22	Africa|hCoV-19/South Africa/R10799/2020|EPI ISL 490307|B.1.1.53|South Africa|2020-06-17	0.0004239090	Africa
Africa|hCoV-19/DRC/3453/2020|EPI ISL 447599|B.1.84|Democratic Republic of the Congo|2020-04-22	Africa|hCoV-19/South Africa/R10799/2020|EPI ISL 490307|B.1.1.53|South Africa|2020-06-17	0.0003884984	Africa
Africa|hCoV-19/DRC/3481/2020|EPI ISL 447600|B.1|Democratic Republic of the Congo|2020-04-22	Africa|hCoV-19/South Africa/R10799/2020|EPI ISL 490307|B.1.1.53|South Africa|2020-06-17	0.0003240852	Africa
Africa|hCoV-19/DRC/3482/2020|EPI ISL 447601|B.1|Democratic Republic of the Congo|2020-04-22	Africa|hCoV-19/South Africa/R10799/2020|EPI ISL 490307|B.1.1.53|South Africa|2020-06-17	0.0003562455	Africa
Africa|hCoV-19/DRC/3483/2020|EPI ISL 447602|B.1|Democratic Republic of the Congo|2020-04-22	Africa|hCoV-19/South Africa/R10799/2020|EPI ISL 490307|B.1.1.53|South Africa|2020-06-17	0.0003235726	Africa
Africa|hCoV-19/DRC/3490/2020|EPI ISL 447603|B.1|Democratic Republic of the Congo|2020-04-22	Africa|hCoV-19/South Africa/R10799/2020|EPI ISL 490307|B.1.1.53|South Africa|2020-06-17	0.0003536934	Africa
Africa|hCoV-19/DRC/3504/2020|EPI ISL 447604|B.1.149|Democratic Republic of the Congo|2020-04-23	Africa|hCoV-19/South Africa/R10799/2020|EPI ISL 490307|B.1.1.53|South Africa|2020-06-17	0.0003958817	Africa
Africa|hCoV-19/DRC/352/2020|EPI ISL 420850|B.1.5|Democratic Republic of the Congo|2020-03	Africa|hCoV-19/South Africa/R10799/2020|EPI ISL 490307|B.1.1.53|South Africa|2020-06-17	0.0003533834	Africa
Africa|hCoV-19/DRC/353/2020|EPI ISL 420843|B.1.5|Democratic Republic of the Congo|2020-03	Africa|hCoV-19/South Africa/R10799/2020|EPI ISL 490307|B.1.1.53|South Africa|2020-06-17	0.0002827089	Africa
Africa|hCoV-19/DRC/355/2020|EPI ISL 420844|B.1|Democratic Republic of the Congo|2020-03	Africa|hCoV-19/South Africa/R10799/2020|EPI ISL 490307|B.1.1.53|South Africa|2020-06-17	0.0003172919	Africa
Africa|hCoV-19/DRC/3552/2020|EPI ISL 447605|B.1.84|Democratic Republic of the Congo|2020-04-23	Africa|hCoV-19/South Africa/R10799/2020|EPI ISL 490307|B.1.1.53|South Africa|2020-06-17	0.0003933275	Africa
Africa|hCoV-19/DRC/3595/2020|EPI ISL 447606|B.1.5|Democratic Republic of the Congo|2020-04-23	Africa|hCoV-19/South Africa/R10799/2020|EPI ISL 490307|B.1.1.53|South Africa|2020-06-17	0.0003522472	Africa
Africa|hCoV-19/DRC/3632/2020|EPI ISL 447607|B.1.5|Democratic Republic of the Congo|2020-04-23	Africa|hCoV-19/South Africa/R10799/2020|EPI ISL 490307|B.1.1.53|South Africa|2020-06-17	0.0003534136	Africa
Africa|hCoV-19/DRC/3633/2020|EPI ISL 447230|B.1.5|Democratic Republic of the Congo|2020-04-23	Africa|hCoV-19/South Africa/R10799/2020|EPI ISL 490307|B.1.1.53|South Africa|2020-06-17	0.0003568940	Africa
Africa|hCoV-19/DRC/3653/2020|EPI ISL 447231|B.1.128|Democratic Republic of the Congo|2020-04-23	Africa|hCoV-19/South Africa/R10799/2020|EPI ISL 490307|B.1.1.53|South Africa|2020-06-17	0.0004948086	Africa
Africa|hCoV-19/DRC/3659/2020|EPI ISL 447232|B.1.128|Democratic Republic of the Congo|2020-04-23	Africa|hCoV-19/South Africa/R10799/2020|EPI ISL 490307|B.1.1.53|South Africa|2020-06-17	0.0004952809	Africa
Africa|hCoV-19/DRC/3661/2020|EPI ISL 447233|B.1.128|Democratic Republic of the Congo|2020-04-23	Africa|hCoV-19/South Africa/R10799/2020|EPI ISL 490307|B.1.1.53|South Africa|2020-06-17	0.0004952112	Africa
Africa|hCoV-19/DRC/3662/2020|EPI ISL 447234|B.1.128|Democratic Republic of the Congo|2020-04-23	Africa|hCoV-19/South Africa/R10799/2020|EPI ISL 490307|B.1.1.53|South Africa|2020-06-17	0.0004948437	Africa
Africa|hCoV-19/DRC/3664/2020|EPI ISL 447235|B.1.128|Democratic Republic of the Congo|2020-04-23	Africa|hCoV-19/South Africa/R10799/2020|EPI ISL 490307|B.1.1.53|South Africa|2020-06-17	0.0004949138	Africa
Africa|hCoV-19/DRC/3683/2020|EPI ISL 447236|B.1.5|Democratic Republic of the Congo|2020-04-24	Africa|hCoV-19/South Africa/R10799/2020|EPI ISL 490307|B.1.1.53|South Africa|2020-06-17	0.0003887713	Africa
Africa|hCoV-19/DRC/3688/2020|EPI ISL 447237|B.1.128|Democratic Republic of the Congo|2020-04-24	Africa|hCoV-19/South Africa/R10799/2020|EPI ISL 490307|B.1.1.53|South Africa|2020-06-17	0.0004932228	Africa
Africa|hCoV-19/DRC/376/2020|EPI ISL 420851|B.1.6|Democratic Republic of the Congo|2020-03-25	Africa|hCoV-19/South Africa/R10799/2020|EPI ISL 490307|B.1.1.53|South Africa|2020-06-17	0.0003876267	Africa
Africa|hCoV-19/DRC/3764/2020|EPI ISL 447238|B.1.84|Democratic Republic of the Congo|2020-04-24	Africa|hCoV-19/South Africa/R10799/2020|EPI ISL 490307|B.1.1.53|South Africa|2020-06-17	0.0004235073	Africa
Africa|hCoV-19/DRC/3768/2020|EPI ISL 447239|B.1.84|Democratic Republic of the Congo|2020-04-24	Africa|hCoV-19/South Africa/R10799/2020|EPI ISL 490307|B.1.1.53|South Africa|2020-06-17	0.0003885162	Africa
Africa|hCoV-19/DRC/3778/2020|EPI ISL 447240|B.1.128|Democratic Republic of the Congo|2020-04-24	Africa|hCoV-19/South Africa/R10799/2020|EPI ISL 490307|B.1.1.53|South Africa|2020-06-17	0.0004922345	Africa
Africa|hCoV-19/DRC/3787/2020|EPI ISL 447241|B.1|Democratic Republic of the Congo|2020-04-24	Africa|hCoV-19/South Africa/R10799/2020|EPI ISL 490307|B.1.1.53|South Africa|2020-06-17	0.0003582018	Africa
Africa|hCoV-19/DRC/3791/2020|EPI ISL 447242|B.1|Democratic Republic of the Congo|2020-04-24	Africa|hCoV-19/South Africa/R10799/2020|EPI ISL 490307|B.1.1.53|South Africa|2020-06-17	0.0003619840	Africa
Africa|hCoV-19/DRC/3803/2020|EPI ISL 447243|B.1|Democratic Republic of the Congo|2020-04-24	Africa|hCoV-19/South Africa/R10799/2020|EPI ISL 490307|B.1.1.53|South Africa|2020-06-17	0.0003234108	Africa
Africa|hCoV-19/DRC/3806/2020|EPI ISL 447244|B.1|Democratic Republic of the Congo|2020-04-24	Africa|hCoV-19/South Africa/R10799/2020|EPI ISL 490307|B.1.1.53|South Africa|2020-06-17	0.0003233985	Africa
Africa|hCoV-19/DRC/3827/2020|EPI ISL 447245|B.1|Democratic Republic of the Congo|2020-04-24	Africa|hCoV-19/South Africa/R10799/2020|EPI ISL 490307|B.1.1.53|South Africa|2020-06-17	0.0004594762	Africa
Africa|hCoV-19/DRC/3829/2020|EPI ISL 447246|B.1|Democratic Republic of the Congo|2020-04-24	Africa|hCoV-19/South Africa/R10799/2020|EPI ISL 490307|B.1.1.53|South Africa|2020-06-17	0.0004246934	Africa
Africa|hCoV-19/DRC/3834/2020|EPI ISL 447247|A|Democratic Republic of the Congo|2020-04-25	Africa|hCoV-19/South Africa/R10799/2020|EPI ISL 490307|B.1.1.53|South Africa|2020-06-17	0.0006404332	Africa
Africa|hCoV-19/DRC/3837/2020|EPI ISL 447248|B.1.128|Democratic Republic of the Congo|2020-04-25	Africa|hCoV-19/South Africa/R10799/2020|EPI ISL 490307|B.1.1.53|South Africa|2020-06-17	0.0004945817	Africa
Africa|hCoV-19/DRC/3841/2020|EPI ISL 447249|B.1.128|Democratic Republic of the Congo|2020-04-25	Africa|hCoV-19/South Africa/R10799/2020|EPI ISL 490307|B.1.1.53|South Africa|2020-06-17	0.0005286558	Africa
Africa|hCoV-19/DRC/3842/2020|EPI ISL 471396|B.1.128|Democratic Republic of the Congo|2020-04-25	Africa|hCoV-19/South Africa/R10799/2020|EPI ISL 490307|B.1.1.53|South Africa|2020-06-17	0.0005273927	Africa
Africa|hCoV-19/DRC/3846/2020|EPI ISL 471397|B.1.84|Democratic Republic of the Congo|2020-04-25	Africa|hCoV-19/South Africa/R10799/2020|EPI ISL 490307|B.1.1.53|South Africa|2020-06-17	0.0004570122	Africa
Africa|hCoV-19/DRC/3937/2020|EPI ISL 471398|B.1|Democratic Republic of the Congo|2020-04-25	Africa|hCoV-19/South Africa/R10799/2020|EPI ISL 490307|B.1.1.53|South Africa|2020-06-17	0.0004218486	Africa
Africa|hCoV-19/DRC/3941/2020|EPI ISL 471399|B.1.128|Democratic Republic of the Congo|2020-04-25	Africa|hCoV-19/South Africa/R10799/2020|EPI ISL 490307|B.1.1.53|South Africa|2020-06-17	0.0004954167	Africa
Africa|hCoV-19/DRC/3947/2020|EPI ISL 471400|B.1.214|Democratic Republic of the Congo|2020-04-25	Africa|hCoV-19/South Africa/R10799/2020|EPI ISL 490307|B.1.1.53|South Africa|2020-06-17	0.0005273574	Africa
Africa|hCoV-19/DRC/3949/2020|EPI ISL 471401|B.1.84|Democratic Republic of the Congo|2020-04-26	Africa|hCoV-19/South Africa/R10799/2020|EPI ISL 490307|B.1.1.53|South Africa|2020-06-17	0.0003515346	Africa
Africa|hCoV-19/DRC/396/2020|EPI ISL 420852|B.1.6|Democratic Republic of the Congo|2020-03-26	Africa|hCoV-19/South Africa/R10799/2020|EPI ISL 490307|B.1.1.53|South Africa|2020-06-17	0.0003522190	Africa
Africa|hCoV-19/DRC/397/2020|EPI ISL 420845|B.1.6|Democratic Republic of the Congo|2020-03-26	Africa|hCoV-19/South Africa/R10799/2020|EPI ISL 490307|B.1.1.53|South Africa|2020-06-17	0.0003515629	Africa
Africa|hCoV-19/DRC/400/2020|EPI ISL 420846|B.1.5|Democratic Republic of the Congo|2020-03	Africa|hCoV-19/South Africa/R10799/2020|EPI ISL 490307|B.1.1.53|South Africa|2020-06-17	0.0003172586	Africa
Africa|hCoV-19/DRC/4012/2020|EPI ISL 471402|B.1|Democratic Republic of the Congo|2020-04-26	Africa|hCoV-19/South Africa/R10799/2020|EPI ISL 490307|B.1.1.53|South Africa|2020-06-17	0.0004921998	Africa
Africa|hCoV-19/DRC/402/2020|EPI ISL 420853|B.1|Democratic Republic of the Congo|2020-03-26	Africa|hCoV-19/South Africa/R10799/2020|EPI ISL 490307|B.1.1.53|South Africa|2020-06-17	0.0003662230	Africa
Africa|hCoV-19/DRC/4020/2020|EPI ISL 471403|B.1.5|Democratic Republic of the Congo|2020-04-26	Africa|hCoV-19/South Africa/R10799/2020|EPI ISL 490307|B.1.1.53|South Africa|2020-06-17	0.0004218656	Africa
Africa|hCoV-19/DRC/4026/2020|EPI ISL 471404|B.1.84|Democratic Republic of the Congo|2020-04-27	Africa|hCoV-19/South Africa/R10799/2020|EPI ISL 490307|B.1.1.53|South Africa|2020-06-17	0.0003885162	Africa
Africa|hCoV-19/DRC/4060/2020|EPI ISL 471405|B.1|Democratic Republic of the Congo|2020-04-27	Africa|hCoV-19/South Africa/R10799/2020|EPI ISL 490307|B.1.1.53|South Africa|2020-06-17	0.0004218383	Africa
Africa|hCoV-19/DRC/4075/2020|EPI ISL 471406|B.1.214|Democratic Republic of the Congo|2020-04-27	Africa|hCoV-19/South Africa/R10799/2020|EPI ISL 490307|B.1.1.53|South Africa|2020-06-17	0.0004922570	Africa
Africa|hCoV-19/DRC/4084/2020|EPI ISL 471407|B.1.214|Democratic Republic of the Congo|2020-04-27	Africa|hCoV-19/South Africa/R10799/2020|EPI ISL 490307|B.1.1.53|South Africa|2020-06-17	0.0005273574	Africa
Africa|hCoV-19/DRC/4132/2020|EPI ISL 471408|B.1|Democratic Republic of the Congo|2020-04-27	Africa|hCoV-19/South Africa/R10799/2020|EPI ISL 490307|B.1.1.53|South Africa|2020-06-17	0.0004570010	Africa
Africa|hCoV-19/DRC/4141/2020|EPI ISL 471409|B.1.128|Democratic Republic of the Congo|2020-04-27	Africa|hCoV-19/South Africa/R10799/2020|EPI ISL 490307|B.1.1.53|South Africa|2020-06-17	0.0004922000	Africa
Africa|hCoV-19/DRC/4145/2020|EPI ISL 471410|B.1|Democratic Republic of the Congo|2020-04-27	Africa|hCoV-19/South Africa/R10799/2020|EPI ISL 490307|B.1.1.53|South Africa|2020-06-17	0.0003866863	Africa
Africa|hCoV-19/DRC/4194/2020|EPI ISL 471414|B.1.5|Democratic Republic of the Congo|2020-04-28	Africa|hCoV-19/South Africa/R10799/2020|EPI ISL 490307|B.1.1.53|South Africa|2020-06-17	0.0004218381	Africa
Africa|hCoV-19/DRC/4250/2020|EPI ISL 471415|B.1.1.1|Democratic Republic of the Congo|2020-04-28	Africa|hCoV-19/South Africa/R10799/2020|EPI ISL 490307|B.1.1.53|South Africa|2020-06-17	0.0003866592	Africa
Africa|hCoV-19/DRC/4279/2020|EPI ISL 514114|B.1|Democratic Republic of the Congo|2020-04-28	Africa|hCoV-19/South Africa/R10799/2020|EPI ISL 490307|B.1.1.53|South Africa|2020-06-17	0.0004241231	Africa
Africa|hCoV-19/DRC/4282/2020|EPI ISL 514103|B.1.128|Democratic Republic of the Congo|2020-04-08	Africa|hCoV-19/South Africa/R10799/2020|EPI ISL 490307|B.1.1.53|South Africa|2020-06-17	0.0004595206	Africa
Africa|hCoV-19/DRC/4284/2020|EPI ISL 514115|B.1.128|Democratic Republic of the Congo|2020-04-28	Africa|hCoV-19/South Africa/R10799/2020|EPI ISL 490307|B.1.1.53|South Africa|2020-06-17	0.0004594881	Africa
Africa|hCoV-19/DRC/431/2020|EPI ISL 420847|B.1.147|Democratic Republic of the Congo|2020-03-26	Africa|hCoV-19/South Africa/R10799/2020|EPI ISL 490307|B.1.1.53|South Africa|2020-06-17	0.0003520664	Africa
Africa|hCoV-19/DRC/4418/2020|EPI ISL 496506|B.1.128|Democratic Republic of the Congo|2020-04-29	Africa|hCoV-19/South Africa/R10799/2020|EPI ISL 490307|B.1.1.53|South Africa|2020-06-17	0.0004948615	Africa
Africa|hCoV-19/DRC/4422/2020|EPI ISL 496507|B.1.128|Democratic Republic of the Congo|2020-04-29	Africa|hCoV-19/South Africa/R10799/2020|EPI ISL 490307|B.1.1.53|South Africa|2020-06-17	0.0004649092	Africa
Africa|hCoV-19/DRC/4427/2020|EPI ISL 496508|B.1.128|Democratic Republic of the Congo|2020-04-29	Africa|hCoV-19/South Africa/R10799/2020|EPI ISL 490307|B.1.1.53|South Africa|2020-06-17	0.0004691353	Africa
Africa|hCoV-19/DRC/4429/2020|EPI ISL 513589|B.1.128|Democratic Republic of the Congo|2020-04-29	Africa|hCoV-19/South Africa/R10799/2020|EPI ISL 490307|B.1.1.53|South Africa|2020-06-17	0.0004692709	Africa
Africa|hCoV-19/DRC/4430/2020|EPI ISL 496509|B.1.128|Democratic Republic of the Congo|2020-04-29	Africa|hCoV-19/South Africa/R10799/2020|EPI ISL 490307|B.1.1.53|South Africa|2020-06-17	0.0004599255	Africa
Africa|hCoV-19/DRC/4437/2020|EPI ISL 513590|B.1.128|Democratic Republic of the Congo|2020-05-02	Africa|hCoV-19/South Africa/R10799/2020|EPI ISL 490307|B.1.1.53|South Africa|2020-06-17	0.0005054707	Africa
Africa|hCoV-19/DRC/4442/2020|EPI ISL 496510|B.1.128|Democratic Republic of the Congo|2020-04-29	Africa|hCoV-19/South Africa/R10799/2020|EPI ISL 490307|B.1.1.53|South Africa|2020-06-17	0.0004652909	Africa
Africa|hCoV-19/DRC/4444/2020|EPI ISL 514104|B.1.128|Democratic Republic of the Congo|2020-04-29	Africa|hCoV-19/South Africa/R10799/2020|EPI ISL 490307|B.1.1.53|South Africa|2020-06-17	0.0004594870	Africa
Africa|hCoV-19/DRC/445/2020|EPI ISL 420848|B.1|Democratic Republic of the Congo|2020-03	Africa|hCoV-19/South Africa/R10799/2020|EPI ISL 490307|B.1.1.53|South Africa|2020-06-17	0.0003267859	Africa
Africa|hCoV-19/DRC/4501/2020|EPI ISL 513591|B.1.5|Democratic Republic of the Congo|2020-05-30	Africa|hCoV-19/South Africa/R10799/2020|EPI ISL 490307|B.1.1.53|South Africa|2020-06-17	0.0003610348	Africa
Africa|hCoV-19/DRC/4516/2020|EPI ISL 487192|B.1.1.275|Democratic Republic of the Congo|2020-04-28	Africa|hCoV-19/South Africa/R10799/2020|EPI ISL 490307|B.1.1.53|South Africa|2020-06-17	0.0002114416	Africa
Africa|hCoV-19/DRC/4524/2020|EPI ISL 513597|A|Democratic Republic of the Congo|2020-04-30	Africa|hCoV-19/South Africa/R10799/2020|EPI ISL 490307|B.1.1.53|South Africa|2020-06-17	0.0006746526	Africa
Africa|hCoV-19/DRC/4541/2020|EPI ISL 513598|B.1|Democratic Republic of the Congo|2020-04-30	Africa|hCoV-19/South Africa/R10799/2020|EPI ISL 490307|B.1.1.53|South Africa|2020-06-17	0.0004218957	Africa
Africa|hCoV-19/DRC/4551/2020|EPI ISL 513599|B.1.178|Democratic Republic of the Congo|2020-04-30	Africa|hCoV-19/South Africa/R10799/2020|EPI ISL 490307|B.1.1.53|South Africa|2020-06-17	0.0004975113	Africa
Africa|hCoV-19/DRC/4561/2020|EPI ISL 513600|B.1|Democratic Republic of the Congo|2020-04-30	Africa|hCoV-19/South Africa/R10799/2020|EPI ISL 490307|B.1.1.53|South Africa|2020-06-17	0.0004218385	Africa
Africa|hCoV-19/DRC/4562/2020|EPI ISL 513601|B.1.214|Democratic Republic of the Congo|2020-04-30	Africa|hCoV-19/South Africa/R10799/2020|EPI ISL 490307|B.1.1.53|South Africa|2020-06-17	0.0004218485	Africa
Africa|hCoV-19/DRC/4568/2020|EPI ISL 513602|B.1|Democratic Republic of the Congo|2020-04-30	Africa|hCoV-19/South Africa/R10799/2020|EPI ISL 490307|B.1.1.53|South Africa|2020-06-17	0.0004264998	Africa
Africa|hCoV-19/DRC/4578/2020|EPI ISL 513603|B.1|Democratic Republic of the Congo|2020-04-30	Africa|hCoV-19/South Africa/R10799/2020|EPI ISL 490307|B.1.1.53|South Africa|2020-06-17	0.0004651425	Africa
Africa|hCoV-19/DRC/4613/2020|EPI ISL 513604|B.1.214|Democratic Republic of the Congo|2020-04-30	Africa|hCoV-19/South Africa/R10799/2020|EPI ISL 490307|B.1.1.53|South Africa|2020-06-17	0.0004612923	Africa
Africa|hCoV-19/DRC/4614/2020|EPI ISL 513605|B.1|Democratic Republic of the Congo|2020-04-30	Africa|hCoV-19/South Africa/R10799/2020|EPI ISL 490307|B.1.1.53|South Africa|2020-06-17	0.0005625491	Africa
Africa|hCoV-19/DRC/4631/2020|EPI ISL 513606|B.1.5|Democratic Republic of the Congo|2020-04-30	Africa|hCoV-19/South Africa/R10799/2020|EPI ISL 490307|B.1.1.53|South Africa|2020-06-17	0.0005625889	Africa
Africa|hCoV-19/DRC/4633/2020|EPI ISL 513607|B.1.128|Democratic Republic of the Congo|2020-04-30	Africa|hCoV-19/South Africa/R10799/2020|EPI ISL 490307|B.1.1.53|South Africa|2020-06-17	0.0005273922	Africa
Africa|hCoV-19/DRC/4642/2020|EPI ISL 513608|B.1.128|Democratic Republic of the Congo|2020-04-30	Africa|hCoV-19/South Africa/R10799/2020|EPI ISL 490307|B.1.1.53|South Africa|2020-06-17	0.0005273683	Africa
Africa|hCoV-19/DRC/4647/2020|EPI ISL 513609|B.1.128|Democratic Republic of the Congo|2020-04-30	Africa|hCoV-19/South Africa/R10799/2020|EPI ISL 490307|B.1.1.53|South Africa|2020-06-17	0.0004922000	Africa
Africa|hCoV-19/DRC/4653/2020|EPI ISL 513610|B.1.128|Democratic Republic of the Congo|2020-04-30	Africa|hCoV-19/South Africa/R10799/2020|EPI ISL 490307|B.1.1.53|South Africa|2020-06-17	0.0005274238	Africa
Africa|hCoV-19/DRC/4681/2020|EPI ISL 514116|B.1.128|Democratic Republic of the Congo|2020-04-30	Africa|hCoV-19/South Africa/R10799/2020|EPI ISL 490307|B.1.1.53|South Africa|2020-06-17	0.0004645278	Africa
Africa|hCoV-19/DRC/4683/2020|EPI ISL 514105|B.1.5|Democratic Republic of the Congo|2020-04-30	Africa|hCoV-19/South Africa/R10799/2020|EPI ISL 490307|B.1.1.53|South Africa|2020-06-17	0.0004994504	Africa
Africa|hCoV-19/DRC/4685/2020|EPI ISL 514106|B.1.128|Democratic Republic of the Congo|2020-04-30	Africa|hCoV-19/South Africa/R10799/2020|EPI ISL 490307|B.1.1.53|South Africa|2020-06-17	0.0005297277	Africa
Africa|hCoV-19/DRC/4690/2020|EPI ISL 514117|B.1.128|Democratic Republic of the Congo|2020-04-30	Africa|hCoV-19/South Africa/R10799/2020|EPI ISL 490307|B.1.1.53|South Africa|2020-06-17	0.0004951588	Africa
Africa|hCoV-19/DRC/4693/2020|EPI ISL 514118|B.1.128|Democratic Republic of the Congo|2020-04-30	Africa|hCoV-19/South Africa/R10799/2020|EPI ISL 490307|B.1.1.53|South Africa|2020-06-17	0.0004941105	Africa
Africa|hCoV-19/DRC/4694/2020|EPI ISL 514107|B.1.128|Democratic Republic of the Congo|2020-04-30	Africa|hCoV-19/South Africa/R10799/2020|EPI ISL 490307|B.1.1.53|South Africa|2020-06-17	0.0005001461	Africa
Africa|hCoV-19/DRC/4720/2020|EPI ISL 514108|B.1.84|Democratic Republic of the Congo|2020-05-01	Africa|hCoV-19/South Africa/R10799/2020|EPI ISL 490307|B.1.1.53|South Africa|2020-06-17	0.0004243437	Africa
Africa|hCoV-19/DRC/4785/2020|EPI ISL 514119|B.1.84|Democratic Republic of the Congo|2020-05-01	Africa|hCoV-19/South Africa/R10799/2020|EPI ISL 490307|B.1.1.53|South Africa|2020-06-17	0.0005647814	Africa
Africa|hCoV-19/DRC/5019/2020|EPI ISL 496511|B.1|Democratic Republic of the Congo|2020-05-02	Africa|hCoV-19/South Africa/R10799/2020|EPI ISL 490307|B.1.1.53|South Africa|2020-06-17	0.0004392516	Africa
Africa|hCoV-19/DRC/5094/2020|EPI ISL 496491|B.1.84|Democratic Republic of the Congo|2020-05-02	Africa|hCoV-19/South Africa/R10799/2020|EPI ISL 490307|B.1.1.53|South Africa|2020-06-17	0.0004287712	Africa
Africa|hCoV-19/DRC/5186/2020|EPI ISL 496512|B.1|Democratic Republic of the Congo|2020-05-03	Africa|hCoV-19/South Africa/R10799/2020|EPI ISL 490307|B.1.1.53|South Africa|2020-06-17	0.0004648677	Africa
Africa|hCoV-19/DRC/5187/2020|EPI ISL 513619|B.1|Democratic Republic of the Congo|2020-05-03	Africa|hCoV-19/South Africa/R10799/2020|EPI ISL 490307|B.1.1.53|South Africa|2020-06-17	0.0004630798	Africa
Africa|hCoV-19/DRC/5205/2020|EPI ISL 487365|B.1.1.275|Democratic Republic of the Congo|2020-05-01	Africa|hCoV-19/South Africa/R10799/2020|EPI ISL 490307|B.1.1.53|South Africa|2020-06-17	0.0002489887	Africa
Africa|hCoV-19/DRC/521/2020|EPI ISL 420854|B.1.5|Democratic Republic of the Congo|2020-03-25	Africa|hCoV-19/South Africa/R10799/2020|EPI ISL 490307|B.1.1.53|South Africa|2020-06-17	0.0002821610	Africa
Africa|hCoV-19/DRC/5210/2020|EPI ISL 487369|B.1.1.275|Democratic Republic of the Congo|2020-05-01	Africa|hCoV-19/South Africa/R10799/2020|EPI ISL 490307|B.1.1.53|South Africa|2020-06-17	0.0002499016	Africa
Africa|hCoV-19/DRC/523/2020|EPI ISL 420849|B.1.1.1|Democratic Republic of the Congo|2020-03-28	Africa|hCoV-19/South Africa/R10799/2020|EPI ISL 490307|B.1.1.53|South Africa|2020-06-17	0.0002820312	Africa
Africa|hCoV-19/DRC/5240/2020|EPI ISL 496492|B.1|Democratic Republic of the Congo|2020-05-03	Africa|hCoV-19/South Africa/R10799/2020|EPI ISL 490307|B.1.1.53|South Africa|2020-06-17	0.0003537047	Africa
Africa|hCoV-19/DRC/5377/2020|EPI ISL 496513|B.1|Democratic Republic of the Congo|2020-05-04	Africa|hCoV-19/South Africa/R10799/2020|EPI ISL 490307|B.1.1.53|South Africa|2020-06-17	0.0004244484	Africa
Africa|hCoV-19/DRC/5538/2020|EPI ISL 514120|B.1|Democratic Republic of the Congo|2020-05-05	Africa|hCoV-19/South Africa/R10799/2020|EPI ISL 490307|B.1.1.53|South Africa|2020-06-17	0.0003953331	Africa
Africa|hCoV-19/DRC/5651/2020|EPI ISL 496493|B.1.1.1|Democratic Republic of the Congo|2020-05-06	Africa|hCoV-19/South Africa/R10799/2020|EPI ISL 490307|B.1.1.53|South Africa|2020-06-17	0.0003248952	Africa
Africa|hCoV-19/DRC/5705/2020|EPI ISL 496494|B.1.84|Democratic Republic of the Congo|2020-05-06	Africa|hCoV-19/South Africa/R10799/2020|EPI ISL 490307|B.1.1.53|South Africa|2020-06-17	0.0003648436	Africa
Africa|hCoV-19/DRC/5735/2020|EPI ISL 496495|B.1.214|Democratic Republic of the Congo|2020-05-06	Africa|hCoV-19/South Africa/R10799/2020|EPI ISL 490307|B.1.1.53|South Africa|2020-06-17	0.0003632510	Africa
Africa|hCoV-19/DRC/5815/2020|EPI ISL 495629|B.1.214|Democratic Republic of the Congo|2020-05-06	Africa|hCoV-19/South Africa/R10799/2020|EPI ISL 490307|B.1.1.53|South Africa|2020-06-17	0.0004727478	Africa
Africa|hCoV-19/DRC/5907/2020|EPI ISL 496496|B.1.84|Democratic Republic of the Congo|2020-05-07	Africa|hCoV-19/South Africa/R10799/2020|EPI ISL 490307|B.1.1.53|South Africa|2020-06-17	0.0004743929	Africa
Africa|hCoV-19/DRC/5913/2020|EPI ISL 496497|B.1|Democratic Republic of the Congo|2020-05-07	Africa|hCoV-19/South Africa/R10799/2020|EPI ISL 490307|B.1.1.53|South Africa|2020-06-17	0.0005004192	Africa
Africa|hCoV-19/DRC/5927/2020|EPI ISL 496498|B.1.9|Democratic Republic of the Congo|2020-05-07	Africa|hCoV-19/South Africa/R10799/2020|EPI ISL 490307|B.1.1.53|South Africa|2020-06-17	0.0006436191	Africa
Africa|hCoV-19/DRC/5957/2020|EPI ISL 496499|B.1.5|Democratic Republic of the Congo|2020-05-07	Africa|hCoV-19/South Africa/R10799/2020|EPI ISL 490307|B.1.1.53|South Africa|2020-06-17	0.0003175966	Africa
Africa|hCoV-19/DRC/5964/2020|EPI ISL 496500|B.1.178|Democratic Republic of the Congo|2020-05-07	Africa|hCoV-19/South Africa/R10799/2020|EPI ISL 490307|B.1.1.53|South Africa|2020-06-17	0.0002948714	Africa
Africa|hCoV-19/DRC/5996/2020|EPI ISL 496514|B.1.84|Democratic Republic of the Congo|2020-05-08	Africa|hCoV-19/South Africa/R10799/2020|EPI ISL 490307|B.1.1.53|South Africa|2020-06-17	0.0004290784	Africa
Africa|hCoV-19/DRC/6026/2020|EPI ISL 513622|B.1.1.1|Democratic Republic of the Congo|2020-05-08	Africa|hCoV-19/South Africa/R10799/2020|EPI ISL 490307|B.1.1.53|South Africa|2020-06-17	0.0003601317	Africa
Africa|hCoV-19/DRC/6143/2020|EPI ISL 496515|B.1|Democratic Republic of the Congo|2020-05-08	Africa|hCoV-19/South Africa/R10799/2020|EPI ISL 490307|B.1.1.53|South Africa|2020-06-17	0.0003971957	Africa
Africa|hCoV-19/DRC/6151/2020|EPI ISL 513620|B.1.214|Democratic Republic of the Congo|2020-05-08	Africa|hCoV-19/South Africa/R10799/2020|EPI ISL 490307|B.1.1.53|South Africa|2020-06-17	0.0004298188	Africa
Africa|hCoV-19/DRC/6163/2020|EPI ISL 513623|B.1.214|Democratic Republic of the Congo|2020-05-08	Africa|hCoV-19/South Africa/R10799/2020|EPI ISL 490307|B.1.1.53|South Africa|2020-06-17	0.0004333443	Africa
Africa|hCoV-19/DRC/6203/2020|EPI ISL 514109|B.1|Democratic Republic of the Congo|2020-05-09	Africa|hCoV-19/South Africa/R10799/2020|EPI ISL 490307|B.1.1.53|South Africa|2020-06-17	0.0005662990	Africa
Africa|hCoV-19/DRC/6209/2020|EPI ISL 514110|B.1.84|Democratic Republic of the Congo|2020-05-09	Africa|hCoV-19/South Africa/R10799/2020|EPI ISL 490307|B.1.1.53|South Africa|2020-06-17	0.0003887909	Africa
Africa|hCoV-19/DRC/6227/2020|EPI ISL 514121|B.1.84|Democratic Republic of the Congo|2020-05-09	Africa|hCoV-19/South Africa/R10799/2020|EPI ISL 490307|B.1.1.53|South Africa|2020-06-17	0.0003893408	Africa
Africa|hCoV-19/DRC/6313/2020|EPI ISL 496516|B.1.84|Democratic Republic of the Congo|2020-05-09	Africa|hCoV-19/South Africa/R10799/2020|EPI ISL 490307|B.1.1.53|South Africa|2020-06-17	0.0004768157	Africa
Africa|hCoV-19/DRC/6338/2020|EPI ISL 495630|B.1|Democratic Republic of the Congo|2020-05-09	Africa|hCoV-19/South Africa/R10799/2020|EPI ISL 490307|B.1.1.53|South Africa|2020-06-17	0.0003986943	Africa
Africa|hCoV-19/DRC/6341/2020|EPI ISL 495631|B.1|Democratic Republic of the Congo|2020-05-09	Africa|hCoV-19/South Africa/R10799/2020|EPI ISL 490307|B.1.1.53|South Africa|2020-06-17	0.0005113608	Africa
Africa|hCoV-19/DRC/6342/2020|EPI ISL 495632|B.1|Democratic Republic of the Congo|2020-05-09	Africa|hCoV-19/South Africa/R10799/2020|EPI ISL 490307|B.1.1.53|South Africa|2020-06-17	0.0005056236	Africa
Africa|hCoV-19/DRC/6361/2020|EPI ISL 495633|B.1|Democratic Republic of the Congo|2020-05-09	Africa|hCoV-19/South Africa/R10799/2020|EPI ISL 490307|B.1.1.53|South Africa|2020-06-17	0.0003661162	Africa
Africa|hCoV-19/DRC/6380/2020|EPI ISL 513611|B.1.1.275|Democratic Republic of the Congo|2020-05-04	Africa|hCoV-19/South Africa/R10799/2020|EPI ISL 490307|B.1.1.53|South Africa|2020-06-17	0.0002494406	Africa
Africa|hCoV-19/DRC/6384/2020|EPI ISL 513612|B.1.1.275|Democratic Republic of the Congo|2020-05-07	Africa|hCoV-19/South Africa/R10799/2020|EPI ISL 490307|B.1.1.53|South Africa|2020-06-17	0.0002146489	Africa
Africa|hCoV-19/DRC/6386/2020|EPI ISL 513613|B.1.1.275|Democratic Republic of the Congo|2020-05-07	Africa|hCoV-19/South Africa/R10799/2020|EPI ISL 490307|B.1.1.53|South Africa|2020-06-17	0.0002110257	Africa
Africa|hCoV-19/DRC/6389/2020|EPI ISL 513614|B.1.84|Democratic Republic of the Congo|2020-05-07	Africa|hCoV-19/South Africa/R10799/2020|EPI ISL 490307|B.1.1.53|South Africa|2020-06-17	0.0004999798	Africa
Africa|hCoV-19/DRC/6390/2020|EPI ISL 513615|B.1.1.275|Democratic Republic of the Congo|2020-05-04	Africa|hCoV-19/South Africa/R10799/2020|EPI ISL 490307|B.1.1.53|South Africa|2020-06-17	0.0003170092	Africa
Africa|hCoV-19/DRC/6392/2020|EPI ISL 513616|B.1|Democratic Republic of the Congo|2020-05-04	Africa|hCoV-19/South Africa/R10799/2020|EPI ISL 490307|B.1.1.53|South Africa|2020-06-17	0.0002840066	Africa
Africa|hCoV-19/DRC/6395/2020|EPI ISL 513617|B.1.1.275|Democratic Republic of the Congo|2020-05-07	Africa|hCoV-19/South Africa/R10799/2020|EPI ISL 490307|B.1.1.53|South Africa|2020-06-17	0.0003515242	Africa
Africa|hCoV-19/DRC/6398/2020|EPI ISL 513618|B.1.1.275|Democratic Republic of the Congo|2020-05-07	Africa|hCoV-19/South Africa/R10799/2020|EPI ISL 490307|B.1.1.53|South Africa|2020-06-17	0.0002460291	Africa
Africa|hCoV-19/DRC/6724/2020|EPI ISL 495634|B.1|Democratic Republic of the Congo|2020-05-11	Africa|hCoV-19/South Africa/R10799/2020|EPI ISL 490307|B.1.1.53|South Africa|2020-06-17	0.0003534173	Africa
Africa|hCoV-19/DRC/6743/2020|EPI ISL 495635|B.1.149|Democratic Republic of the Congo|2020-05-11	Africa|hCoV-19/South Africa/R10799/2020|EPI ISL 490307|B.1.1.53|South Africa|2020-06-17	0.0004003573	Africa
Africa|hCoV-19/DRC/6783/2020|EPI ISL 496501|B.1.149|Democratic Republic of the Congo|2020-05-11	Africa|hCoV-19/South Africa/R10799/2020|EPI ISL 490307|B.1.1.53|South Africa|2020-06-17	0.0003983047	Africa
Africa|hCoV-19/DRC/6784/2020|EPI ISL 495636|B.1|Democratic Republic of the Congo|2020-05-11	Africa|hCoV-19/South Africa/R10799/2020|EPI ISL 490307|B.1.1.53|South Africa|2020-06-17	0.0003528106	Africa
Africa|hCoV-19/DRC/6786/2020|EPI ISL 495637|B.1.178|Democratic Republic of the Congo|2020-05-11	Africa|hCoV-19/South Africa/R10799/2020|EPI ISL 490307|B.1.1.53|South Africa|2020-06-17	0.0004598386	Africa
Africa|hCoV-19/DRC/6791/2020|EPI ISL 495638|B.1.178|Democratic Republic of the Congo|2020-05-11	Africa|hCoV-19/South Africa/R10799/2020|EPI ISL 490307|B.1.1.53|South Africa|2020-06-17	0.0004261149	Africa
Africa|hCoV-19/DRC/6792/2020|EPI ISL 495639|B.1|Democratic Republic of the Congo|2020-05-11	Africa|hCoV-19/South Africa/R10799/2020|EPI ISL 490307|B.1.1.53|South Africa|2020-06-17	0.0003673095	Africa
Africa|hCoV-19/DRC/6801/2020|EPI ISL 514111|B.1|Democratic Republic of the Congo|2020-05-11	Africa|hCoV-19/South Africa/R10799/2020|EPI ISL 490307|B.1.1.53|South Africa|2020-06-17	0.0006065848	Africa
Africa|hCoV-19/DRC/6853/2020|EPI ISL 496502|B.1.214|Democratic Republic of the Congo|2020-05-11	Africa|hCoV-19/South Africa/R10799/2020|EPI ISL 490307|B.1.1.53|South Africa|2020-06-17	0.0003951388	Africa
Africa|hCoV-19/DRC/6854/2020|EPI ISL 496503|B.1|Democratic Republic of the Congo|2020-05-11	Africa|hCoV-19/South Africa/R10799/2020|EPI ISL 490307|B.1.1.53|South Africa|2020-06-17	0.0005447062	Africa
Africa|hCoV-19/DRC/6875/2020|EPI ISL 496504|B.1|Democratic Republic of the Congo|2020-05-11	Africa|hCoV-19/South Africa/R10799/2020|EPI ISL 490307|B.1.1.53|South Africa|2020-06-17	0.0003888039	Africa
Africa|hCoV-19/DRC/7042/2020|EPI ISL 513592|B.1.214|Democratic Republic of the Congo|2020-05-12	Africa|hCoV-19/South Africa/R10799/2020|EPI ISL 490307|B.1.1.53|South Africa|2020-06-17	0.0004244096	Africa
Africa|hCoV-19/DRC/7061/2020|EPI ISL 513593|B.1|Democratic Republic of the Congo|2020-05-12	Africa|hCoV-19/South Africa/R10799/2020|EPI ISL 490307|B.1.1.53|South Africa|2020-06-17	0.0003263689	Africa
Africa|hCoV-19/DRC/7140/2020|EPI ISL 513594|B.1.214|Democratic Republic of the Congo|2020-05-12	Africa|hCoV-19/South Africa/R10799/2020|EPI ISL 490307|B.1.1.53|South Africa|2020-06-17	0.0005375342	Africa
Africa|hCoV-19/DRC/7200/2020|EPI ISL 514112|B.1|Democratic Republic of the Congo|2020-05-13	Africa|hCoV-19/South Africa/R10799/2020|EPI ISL 490307|B.1.1.53|South Africa|2020-06-17	0.0005274153	Africa
Africa|hCoV-19/DRC/7211/2020|EPI ISL 514122|B.1.149|Democratic Republic of the Congo|2020-05-13	Africa|hCoV-19/South Africa/R10799/2020|EPI ISL 490307|B.1.1.53|South Africa|2020-06-17	0.0004588440	Africa
Africa|hCoV-19/DRC/7248/2020|EPI ISL 514123|B.1|Democratic Republic of the Congo|2020-05-13	Africa|hCoV-19/South Africa/R10799/2020|EPI ISL 490307|B.1.1.53|South Africa|2020-06-17	0.0003971726	Africa
Africa|hCoV-19/DRC/7255/2020|EPI ISL 514124|B.1.149|Democratic Republic of the Congo|2020-05-13	Africa|hCoV-19/South Africa/R10799/2020|EPI ISL 490307|B.1.1.53|South Africa|2020-06-17	0.0005340848	Africa
Africa|hCoV-19/DRC/73/2020|EPI ISL 417941|B.1.178|Democratic Republic of the Congo|2020-03-18	Africa|hCoV-19/South Africa/R10799/2020|EPI ISL 490307|B.1.1.53|South Africa|2020-06-17	0.0003172772	Africa
Africa|hCoV-19/DRC/7386/2020|EPI ISL 513595|B.1.5|Democratic Republic of the Congo|2020-05-14	Africa|hCoV-19/South Africa/R10799/2020|EPI ISL 490307|B.1.1.53|South Africa|2020-06-17	0.0003250277	Africa
Africa|hCoV-19/DRC/7430/2020|EPI ISL 496517|B.1.1.1|Democratic Republic of the Congo|2020-05-14	Africa|hCoV-19/South Africa/R10799/2020|EPI ISL 490307|B.1.1.53|South Africa|2020-06-17	0.0004800844	Africa
Africa|hCoV-19/DRC/7434/2020|EPI ISL 513621|B.1.1.1|Democratic Republic of the Congo|2020-05-14	Africa|hCoV-19/South Africa/R10799/2020|EPI ISL 490307|B.1.1.53|South Africa|2020-06-17	0.0004720501	Africa
Africa|hCoV-19/DRC/7471/2020|EPI ISL 513596|B.1.214|Democratic Republic of the Congo|2020-05-14	Africa|hCoV-19/South Africa/R10799/2020|EPI ISL 490307|B.1.1.53|South Africa|2020-06-17	0.0004260090	Africa
Africa|hCoV-19/DRC/7488/2020|EPI ISL 514113|B.1.1|Democratic Republic of the Congo|2020-05-14	Africa|hCoV-19/South Africa/R10799/2020|EPI ISL 490307|B.1.1.53|South Africa|2020-06-17	0.0001766337	Africa
Africa|hCoV-19/DRC/7713/2020|EPI ISL 495640|B.1|Democratic Republic of the Congo|2020-05-14	Africa|hCoV-19/South Africa/R10799/2020|EPI ISL 490307|B.1.1.53|South Africa|2020-06-17	0.0006140442	Africa
Africa|hCoV-19/DRC/7864/2020|EPI ISL 496505|B.1.214|Democratic Republic of the Congo|2020-05-15	Africa|hCoV-19/South Africa/R10799/2020|EPI ISL 490307|B.1.1.53|South Africa|2020-06-17	0.0005043071	Africa
Africa|hCoV-19/DRC/7920/2020|EPI ISL 495641|B.1|Democratic Republic of the Congo|2020-05-15	Africa|hCoV-19/South Africa/R10799/2020|EPI ISL 490307|B.1.1.53|South Africa|2020-06-17	0.0005307168	Africa
Africa|hCoV-19/DRC/80/2020|EPI ISL 417942|B.1.178|Democratic Republic of the Congo|2020-03-18	Africa|hCoV-19/South Africa/R10799/2020|EPI ISL 490307|B.1.1.53|South Africa|2020-06-17	0.0003177477	Africa
Africa|hCoV-19/DRC/8018/2020|EPI ISL 514125|B.1.5|Democratic Republic of the Congo|2020-05-15	Africa|hCoV-19/South Africa/R10799/2020|EPI ISL 490307|B.1.1.53|South Africa|2020-06-17	0.0004730113	Africa
Africa|hCoV-19/DRC/81/2020|EPI ISL 417944|B.1.9|Democratic Republic of the Congo|2020-03-18	Africa|hCoV-19/South Africa/R10799/2020|EPI ISL 490307|B.1.1.53|South Africa|2020-06-17	0.0004240827	Africa
Africa|hCoV-19/DRC/82/2020|EPI ISL 417946|B.1.5|Democratic Republic of the Congo|2020-03-18	Africa|hCoV-19/South Africa/R10799/2020|EPI ISL 490307|B.1.1.53|South Africa|2020-06-17	0.0002811888	Africa
Africa|hCoV-19/DRC/94/2020|EPI ISL 417947|B.1|Democratic Republic of the Congo|2020-03-19	Africa|hCoV-19/South Africa/R10799/2020|EPI ISL 490307|B.1.1.53|South Africa|2020-06-17	0.0003164920	Africa
Africa|hCoV-19/DRC/998/2020|EPI ISL 429254|B.1|Democratic Republic of the Congo|2020-04-03	Africa|hCoV-19/South Africa/R10799/2020|EPI ISL 490307|B.1.1.53|South Africa|2020-06-17	0.0004020639	Africa
Africa|hCoV-19/DRC/KN-0038/2020|EPI ISL 417434|B.1.128|Democratic Republic of the Congo|2020-03-14	Africa|hCoV-19/South Africa/R10799/2020|EPI ISL 490307|B.1.1.53|South Africa|2020-06-17	0.0004363357	Africa
Africa|hCoV-19/DRC/KN-0054/2020|EPI ISL 417437|B.1.178|Democratic Republic of the Congo|2020-03-17	Africa|hCoV-19/South Africa/R10799/2020|EPI ISL 490307|B.1.1.53|South Africa|2020-06-17	0.0003519466	Africa
Africa|hCoV-19/DRC/KN-0058/2020|EPI ISL 417438|B.1|Democratic Republic of the Congo|2020-03-17	Africa|hCoV-19/South Africa/R10799/2020|EPI ISL 490307|B.1.1.53|South Africa|2020-06-17	0.0003193665	Africa
Africa|hCoV-19/DRC/KN-0060/2020|EPI ISL 417440|B.1|Democratic Republic of the Congo|2020-03-17	Africa|hCoV-19/South Africa/R10799/2020|EPI ISL 490307|B.1.1.53|South Africa|2020-06-17	0.0003169934	Africa
Africa|hCoV-19/DRC/KN-0070/2020|EPI ISL 417441|B.1.178|Democratic Republic of the Congo|2020-03-17	Africa|hCoV-19/South Africa/R10799/2020|EPI ISL 490307|B.1.1.53|South Africa|2020-06-17	0.0003243767	Africa
Africa|hCoV-19/DRC/KN-0072/2020|EPI ISL 417442|B.1.178|Democratic Republic of the Congo|2020-03-18	Africa|hCoV-19/South Africa/R10799/2020|EPI ISL 490307|B.1.1.53|South Africa|2020-06-17	0.0003180501	Africa
Africa|hCoV-19/DRC/KN-13/2020|EPI ISL 414647|B.1|Democratic Republic of the Congo|2020-03-09	Africa|hCoV-19/South Africa/R10799/2020|EPI ISL 490307|B.1.1.53|South Africa|2020-06-17	0.0003240919	Africa
Africa|hCoV-19/Egypt/Army-MCL001/2020|EPI ISL 510526|B.1|Egypt|2020-06-01	Africa|hCoV-19/South Africa/R10799/2020|EPI ISL 490307|B.1.1.53|South Africa|2020-06-17	0.0004570321	Africa
Africa|hCoV-19/Egypt/C-CU001a-S1/2020|EPI ISL 529031|B.1.255|Egypt|2020-05-19	Africa|hCoV-19/South Africa/R10799/2020|EPI ISL 490307|B.1.1.53|South Africa|2020-06-17	0.0004923053	Africa
Africa|hCoV-19/Egypt/C-CU002b-S3/2020|EPI ISL 529032|B.1.1.1|Egypt|2020-06-19	Africa|hCoV-19/South Africa/R10799/2020|EPI ISL 490307|B.1.1.53|South Africa|2020-06-17	0.0005273415	Africa
Africa|hCoV-19/Egypt/C-VSVRI-SERVAC/2020|EPI ISL 528386|B.1.255|Egypt|2020-08-22	Africa|hCoV-19/South Africa/R10799/2020|EPI ISL 490307|B.1.1.53|South Africa|2020-06-17	0.0003163919	Africa
Africa|hCoV-19/Egypt/CUNCI-7I028/2020|EPI ISL 524426|B.1.255|Egypt|2020-07-19	Africa|hCoV-19/South Africa/R10799/2020|EPI ISL 490307|B.1.1.53|South Africa|2020-06-17	0.0003163919	Africa
Africa|hCoV-19/Egypt/CUNCI-HGC002/2020|EPI ISL 468045|B.1|Egypt|2020-05-02	Africa|hCoV-19/South Africa/R10799/2020|EPI ISL 490307|B.1.1.53|South Africa|2020-06-17	0.0003166892	Africa
Africa|hCoV-19/Egypt/CUNCI-HGC004/2020|EPI ISL 468048|B.1|Egypt|2020-05-02	Africa|hCoV-19/South Africa/R10799/2020|EPI ISL 490307|B.1.1.53|South Africa|2020-06-17	0.0003166001	Africa
Africa|hCoV-19/Egypt/CUNCI-HGC005/2020|EPI ISL 468052|B.1|Egypt|2020-05-02	Africa|hCoV-19/South Africa/R10799/2020|EPI ISL 490307|B.1.1.53|South Africa|2020-06-17	0.0003869938	Africa
Africa|hCoV-19/Egypt/CUNCI-HGC006/2020|EPI ISL 468050|B.1|Egypt|2020-05-02	Africa|hCoV-19/South Africa/R10799/2020|EPI ISL 490307|B.1.1.53|South Africa|2020-06-17	0.0003869175	Africa
Africa|hCoV-19/Egypt/CUNCI-HGC007-2/2020|EPI ISL 468054|B.1|Egypt|2020-05-02	Africa|hCoV-19/South Africa/R10799/2020|EPI ISL 490307|B.1.1.53|South Africa|2020-06-17	0.0004220221	Africa
Africa|hCoV-19/Egypt/CUNCI-HGC007/2020|EPI ISL 468046|B.1|Egypt|2020-05-02	Africa|hCoV-19/South Africa/R10799/2020|EPI ISL 490307|B.1.1.53|South Africa|2020-06-17	0.0003869856	Africa
Africa|hCoV-19/Egypt/CUNCI-HGC008/2020|EPI ISL 468044|B.1|Egypt|2020-05-02	Africa|hCoV-19/South Africa/R10799/2020|EPI ISL 490307|B.1.1.53|South Africa|2020-06-17	0.0003869992	Africa
Africa|hCoV-19/Egypt/CUNCI-HGC009/2020|EPI ISL 468053|B.1|Egypt|2020-05-02	Africa|hCoV-19/South Africa/R10799/2020|EPI ISL 490307|B.1.1.53|South Africa|2020-06-17	0.0003167337	Africa
Africa|hCoV-19/Egypt/CUNCI-HGC010/2020|EPI ISL 468055|B.1.247|Egypt|2020-05-02	Africa|hCoV-19/South Africa/R10799/2020|EPI ISL 490307|B.1.1.53|South Africa|2020-06-17	0.0005629449	Africa
Africa|hCoV-19/Egypt/CUNCI-HGC011/2020|EPI ISL 468059|B.1|Egypt|2020-05-02	Africa|hCoV-19/South Africa/R10799/2020|EPI ISL 490307|B.1.1.53|South Africa|2020-06-17	0.0003870224	Africa
Africa|hCoV-19/Egypt/CUNCI-HGC012/2020|EPI ISL 468051|B.1.255|Egypt|2020-05-02	Africa|hCoV-19/South Africa/R10799/2020|EPI ISL 490307|B.1.1.53|South Africa|2020-06-17	0.0005277708	Africa
Africa|hCoV-19/Egypt/CUNCI-HGC013/2020|EPI ISL 468047|B.1.201|Egypt|2020-05-02	Africa|hCoV-19/South Africa/R10799/2020|EPI ISL 490307|B.1.1.53|South Africa|2020-06-17	0.0004573867	Africa
Africa|hCoV-19/Egypt/CUNCI-HGC014/2020|EPI ISL 468060|B.1.5|Egypt|2020-05-02	Africa|hCoV-19/South Africa/R10799/2020|EPI ISL 490307|B.1.1.53|South Africa|2020-06-17	0.0002462774	Africa
Africa|hCoV-19/Egypt/CUNCI-HGC015/2020|EPI ISL 468056|B.1|Egypt|2020-05-02	Africa|hCoV-19/South Africa/R10799/2020|EPI ISL 490307|B.1.1.53|South Africa|2020-06-17	0.0002462688	Africa
Africa|hCoV-19/Egypt/CUNCI-HGC016/2020|EPI ISL 468058|B.1|Egypt|2020-05-02	Africa|hCoV-19/South Africa/R10799/2020|EPI ISL 490307|B.1.1.53|South Africa|2020-06-17	0.0003877902	Africa
Africa|hCoV-19/Egypt/CUNCI-HGC021/2020|EPI ISL 468061|B.1|Egypt|2020-05-02	Africa|hCoV-19/South Africa/R10799/2020|EPI ISL 490307|B.1.1.53|South Africa|2020-06-17	0.0003875620	Africa
Africa|hCoV-19/Egypt/CUNCI-HGC023/2020|EPI ISL 468057|B.1.5|Egypt|2020-05-02	Africa|hCoV-19/South Africa/R10799/2020|EPI ISL 490307|B.1.1.53|South Africa|2020-06-17	0.0002814926	Africa
Africa|hCoV-19/Egypt/CUNCI-HGC028/2020|EPI ISL 468062|B.1|Egypt|2020-05-02	Africa|hCoV-19/South Africa/R10799/2020|EPI ISL 490307|B.1.1.53|South Africa|2020-06-17	0.0004582083	Africa
Africa|hCoV-19/Egypt/CUNCI-HGC3I011/2020|EPI ISL 479697|B.1|Egypt|2020-06-02	Africa|hCoV-19/South Africa/R10799/2020|EPI ISL 490307|B.1.1.53|South Africa|2020-06-17	0.0003867225	Africa
Africa|hCoV-19/Egypt/CUNCI-HGC3I012/2020|EPI ISL 479693|B.1.255|Egypt|2020-06-02	Africa|hCoV-19/South Africa/R10799/2020|EPI ISL 490307|B.1.1.53|South Africa|2020-06-17	0.0005273626	Africa
Africa|hCoV-19/Egypt/CUNCI-HGC3I013/2020|EPI ISL 479694|B.1.201|Egypt|2020-06-02	Africa|hCoV-19/South Africa/R10799/2020|EPI ISL 490307|B.1.1.53|South Africa|2020-06-17	0.0004570329	Africa
Africa|hCoV-19/Egypt/CUNCI-HGC3I014/2020|EPI ISL 479696|B.1.5|Egypt|2020-06-02	Africa|hCoV-19/South Africa/R10799/2020|EPI ISL 490307|B.1.1.53|South Africa|2020-06-17	0.0002460783	Africa
Africa|hCoV-19/Egypt/CUNCI-HGC3I02/2020|EPI ISL 479686|B.1|Egypt|2020-06-02	Africa|hCoV-19/South Africa/R10799/2020|EPI ISL 490307|B.1.1.53|South Africa|2020-06-17	0.0003515788	Africa
Africa|hCoV-19/Egypt/CUNCI-HGC3I023/2020|EPI ISL 479695|B.1.5|Egypt|2020-06-02	Africa|hCoV-19/South Africa/R10799/2020|EPI ISL 490307|B.1.1.53|South Africa|2020-06-17	0.0002812749	Africa
Africa|hCoV-19/Egypt/CUNCI-HGC3I025/2020|EPI ISL 479691|B.1|Egypt|2020-06-02	Africa|hCoV-19/South Africa/R10799/2020|EPI ISL 490307|B.1.1.53|South Africa|2020-06-17	0.0004219315	Africa
Africa|hCoV-19/Egypt/CUNCI-HGC3I03/2020|EPI ISL 479687|B.1|Egypt|2020-06-02	Africa|hCoV-19/South Africa/R10799/2020|EPI ISL 490307|B.1.1.53|South Africa|2020-06-17	0.0003866863	Africa
Africa|hCoV-19/Egypt/CUNCI-HGC3I05/2020|EPI ISL 479690|B.1|Egypt|2020-06-02	Africa|hCoV-19/South Africa/R10799/2020|EPI ISL 490307|B.1.1.53|South Africa|2020-06-17	0.0003866945	Africa
Africa|hCoV-19/Egypt/CUNCI-HGC3I06/2020|EPI ISL 479688|B.1|Egypt|2020-06-02	Africa|hCoV-19/South Africa/R10799/2020|EPI ISL 490307|B.1.1.53|South Africa|2020-06-17	0.0003866999	Africa
Africa|hCoV-19/Egypt/CUNCI-HGC3I08/2020|EPI ISL 479698|B.1|Egypt|2020-06-02	Africa|hCoV-19/South Africa/R10799/2020|EPI ISL 490307|B.1.1.53|South Africa|2020-06-17	0.0003866998	Africa
Africa|hCoV-19/Egypt/CUNCI-HGC3I09/2020|EPI ISL 479692|B.1|Egypt|2020-06-02	Africa|hCoV-19/South Africa/R10799/2020|EPI ISL 490307|B.1.1.53|South Africa|2020-06-17	0.0003164887	Africa
Africa|hCoV-19/Egypt/CUNCI-HGC4I003/2020|EPI ISL 479699|B.1.1.247|Egypt|2020-06-02	Africa|hCoV-19/South Africa/R10799/2020|EPI ISL 490307|B.1.1.53|South Africa|2020-06-17	0.0003867118	Africa
Africa|hCoV-19/Egypt/CUNCI-HGC4I004/2020|EPI ISL 479700|B.1.1.296|Egypt|2020-06-02	Africa|hCoV-19/South Africa/R10799/2020|EPI ISL 490307|B.1.1.53|South Africa|2020-06-17	0.0002811978	Africa
Africa|hCoV-19/Egypt/CUNCI-HGC4I015/2020|EPI ISL 479728|B.1.1.123|Egypt|2020-06-02	Africa|hCoV-19/South Africa/R10799/2020|EPI ISL 490307|B.1.1.53|South Africa|2020-06-17	0.0003164162	Africa
Africa|hCoV-19/Egypt/CUNCI-HGC4I022/2020|EPI ISL 479705|B.1.1|Egypt|2020-06-02	Africa|hCoV-19/South Africa/R10799/2020|EPI ISL 490307|B.1.1.53|South Africa|2020-06-17	0.0004218764	Africa
Africa|hCoV-19/Egypt/CUNCI-HGC4I023/2020|EPI ISL 479729|B.1.1.247|Egypt|2020-06-02	Africa|hCoV-19/South Africa/R10799/2020|EPI ISL 490307|B.1.1.53|South Africa|2020-06-17	0.0002461121	Africa
Africa|hCoV-19/Egypt/CUNCI-HGC4I025/2020|EPI ISL 479706|B.1.255|Egypt|2020-06-02	Africa|hCoV-19/South Africa/R10799/2020|EPI ISL 490307|B.1.1.53|South Africa|2020-06-17	0.0004570377	Africa
Africa|hCoV-19/Egypt/CUNCI-HGC4I026/2020|EPI ISL 479702|B.1|Egypt|2020-06-02	Africa|hCoV-19/South Africa/R10799/2020|EPI ISL 490307|B.1.1.53|South Africa|2020-06-17	0.0005278875	Africa
Africa|hCoV-19/Egypt/CUNCI-HGC4I029/2020|EPI ISL 479701|B.1.1.1|Egypt|2020-06-02	Africa|hCoV-19/South Africa/R10799/2020|EPI ISL 490307|B.1.1.53|South Africa|2020-06-17	0.0004570376	Africa
Africa|hCoV-19/Egypt/CUNCI-HGC4I030/2020|EPI ISL 479703|B.1|Egypt|2020-06-02	Africa|hCoV-19/South Africa/R10799/2020|EPI ISL 490307|B.1.1.53|South Africa|2020-06-17	0.0004570234	Africa
Africa|hCoV-19/Egypt/CUNCI-HGC4I031/2020|EPI ISL 479707|B.1.1.1|Egypt|2020-06-02	Africa|hCoV-19/South Africa/R10799/2020|EPI ISL 490307|B.1.1.53|South Africa|2020-06-17	0.0005273603	Africa
Africa|hCoV-19/Egypt/CUNCI-HGC4I032/2020|EPI ISL 479709|B.1.1|Egypt|2020-06-02	Africa|hCoV-19/South Africa/R10799/2020|EPI ISL 490307|B.1.1.53|South Africa|2020-06-17	0.0002814549	Africa
Africa|hCoV-19/Egypt/CUNCI-HGC4I033/2020|EPI ISL 479704|B.1|Egypt|2020-06-02	Africa|hCoV-19/South Africa/R10799/2020|EPI ISL 490307|B.1.1.53|South Africa|2020-06-17	0.0003516036	Africa
Africa|hCoV-19/Egypt/CUNCI-HGC4I034/2020|EPI ISL 479708|B.1.255|Egypt|2020-06-02	Africa|hCoV-19/South Africa/R10799/2020|EPI ISL 490307|B.1.1.53|South Africa|2020-06-17	0.0003163585	Africa
Africa|hCoV-19/Egypt/CUNCI-HGC5I001/2020|EPI ISL 479710|B.1.1|Egypt|2020-06-02	Africa|hCoV-19/South Africa/R10799/2020|EPI ISL 490307|B.1.1.53|South Africa|2020-06-17	0.0001406384	Africa
Africa|hCoV-19/Egypt/CUNCI-HGC5I003/2020|EPI ISL 479711|B.1|Egypt|2020-06-02	Africa|hCoV-19/South Africa/R10799/2020|EPI ISL 490307|B.1.1.53|South Africa|2020-06-17	0.0002812343	Africa
Africa|hCoV-19/Egypt/CUNCI-HGC5I010/2020|EPI ISL 479730|B.1.1|Egypt|2020-06-02	Africa|hCoV-19/South Africa/R10799/2020|EPI ISL 490307|B.1.1.53|South Africa|2020-06-17	0.0002109666	Africa
Africa|hCoV-19/Egypt/CUNCI-HGC5I011/2020|EPI ISL 479712|B.1.1|Egypt|2020-06-02	Africa|hCoV-19/South Africa/R10799/2020|EPI ISL 490307|B.1.1.53|South Africa|2020-06-17	0.0001406186	Africa
Africa|hCoV-19/Egypt/CUNCI-HGC5I012/2020|EPI ISL 479713|B.1.1|Egypt|2020-06-02	Africa|hCoV-19/South Africa/R10799/2020|EPI ISL 490307|B.1.1.53|South Africa|2020-06-17	0.0001757276	Africa
Africa|hCoV-19/Egypt/CUNCI-HGC5I014/2020|EPI ISL 479714|B.1.255|Egypt|2020-06-02	Africa|hCoV-19/South Africa/R10799/2020|EPI ISL 490307|B.1.1.53|South Africa|2020-06-17	0.0004570537	Africa
Africa|hCoV-19/Egypt/CUNCI-HGC5I015/2020|EPI ISL 475722|B.1.255|Egypt|2020-05-02	Africa|hCoV-19/South Africa/R10799/2020|EPI ISL 490307|B.1.1.53|South Africa|2020-06-17	0.0005276517	Africa
Africa|hCoV-19/Egypt/CUNCI-HGC5I016/2020|EPI ISL 479731|B.1|Egypt|2020-06-02	Africa|hCoV-19/South Africa/R10799/2020|EPI ISL 490307|B.1.1.53|South Africa|2020-06-17	0.0003515750	Africa
Africa|hCoV-19/Egypt/CUNCI-HGC5I022/2020|EPI ISL 479715|B.1.1|Egypt|2020-06-02	Africa|hCoV-19/South Africa/R10799/2020|EPI ISL 490307|B.1.1.53|South Africa|2020-06-17	0.0002108849	Africa
Africa|hCoV-19/Egypt/CUNCI-HGC5I025/2020|EPI ISL 479716|A|Egypt|2020-06-02	Africa|hCoV-19/South Africa/R10799/2020|EPI ISL 490307|B.1.1.53|South Africa|2020-06-17	0.0002818027	Africa
Africa|hCoV-19/Egypt/CUNCI-HGC5I026/2020|EPI ISL 479735|B.1.5|Egypt|2020-06-02	Africa|hCoV-19/South Africa/R10799/2020|EPI ISL 490307|B.1.1.53|South Africa|2020-06-17	0.0004572673	Africa
Africa|hCoV-19/Egypt/CUNCI-HGC5I029/2020|EPI ISL 479734|B.1|Egypt|2020-06-02	Africa|hCoV-19/South Africa/R10799/2020|EPI ISL 490307|B.1.1.53|South Africa|2020-06-17	0.0003516283	Africa
Africa|hCoV-19/Egypt/CUNCI-HGC5I030/2020|EPI ISL 479721|B.1.5|Egypt|2020-06-02	Africa|hCoV-19/South Africa/R10799/2020|EPI ISL 490307|B.1.1.53|South Africa|2020-06-17	0.0002461129	Africa
Africa|hCoV-19/Egypt/CUNCI-HGC5I033/2020|EPI ISL 479717|B.1.5|Egypt|2020-06-02	Africa|hCoV-19/South Africa/R10799/2020|EPI ISL 490307|B.1.1.53|South Africa|2020-06-17	0.0002109664	Africa
Africa|hCoV-19/Egypt/CUNCI-HGC5I034/2020|EPI ISL 479720|B.1.5|Egypt|2020-06-02	Africa|hCoV-19/South Africa/R10799/2020|EPI ISL 490307|B.1.1.53|South Africa|2020-06-17	0.0002812145	Africa
Africa|hCoV-19/Egypt/CUNCI-HGC6I002/2020|EPI ISL 479719|B.1.1.1|Egypt|2020-06-02	Africa|hCoV-19/South Africa/R10799/2020|EPI ISL 490307|B.1.1.53|South Africa|2020-06-17	0.0004218424	Africa
Africa|hCoV-19/Egypt/CUNCI-HGC6I003/2020|EPI ISL 479718|B.1.5|Egypt|2020-06-02	Africa|hCoV-19/South Africa/R10799/2020|EPI ISL 490307|B.1.1.53|South Africa|2020-06-17	0.0003163920	Africa
Africa|hCoV-19/Egypt/CUNCI-HGC6I007/2020|EPI ISL 479722|B.1|Egypt|2020-06-02	Africa|hCoV-19/South Africa/R10799/2020|EPI ISL 490307|B.1.1.53|South Africa|2020-06-17	0.0002813045	Africa
Africa|hCoV-19/Egypt/CUNCI-HGC6I010/2020|EPI ISL 478672|B.1|Egypt|2020-06-02	Africa|hCoV-19/South Africa/R10799/2020|EPI ISL 490307|B.1.1.53|South Africa|2020-06-17	0.0004570009	Africa
Africa|hCoV-19/Egypt/CUNCI-HGC6I011/2020|EPI ISL 479727|A|Egypt|2020-06-02	Africa|hCoV-19/South Africa/R10799/2020|EPI ISL 490307|B.1.1.53|South Africa|2020-06-17	0.0007736962	Africa
Africa|hCoV-19/Egypt/CUNCI-HGC6I015/2020|EPI ISL 479725|B.1.1|Egypt|2020-06-02	Africa|hCoV-19/South Africa/R10799/2020|EPI ISL 490307|B.1.1.53|South Africa|2020-06-17	0.0003163330	Africa
Africa|hCoV-19/Egypt/CUNCI-HGC6I016/2020|EPI ISL 475723|B.1.247|Egypt|2020-06-02	Africa|hCoV-19/South Africa/R10799/2020|EPI ISL 490307|B.1.1.53|South Africa|2020-06-17	0.0005630067	Africa
Africa|hCoV-19/Egypt/CUNCI-HGC6I024/2020|EPI ISL 479732|B.1.1.247|Egypt|2020-06-02	Africa|hCoV-19/South Africa/R10799/2020|EPI ISL 490307|B.1.1.53|South Africa|2020-06-17	0.0002815311	Africa
Africa|hCoV-19/Egypt/CUNCI-HGC6I026/2020|EPI ISL 479724|B.1.1.1|Egypt|2020-06-02	Africa|hCoV-19/South Africa/R10799/2020|EPI ISL 490307|B.1.1.53|South Africa|2020-06-17	0.0004570051	Africa
Africa|hCoV-19/Egypt/CUNCI-HGC6I029/2020|EPI ISL 477161|B.1.255|Egypt|2020-06-02	Africa|hCoV-19/South Africa/R10799/2020|EPI ISL 490307|B.1.1.53|South Africa|2020-06-17	0.0004570217	Africa
Africa|hCoV-19/Egypt/CUNCI-HGC6I031/2020|EPI ISL 475724|B.1.1.1|Egypt|2020-06-02	Africa|hCoV-19/South Africa/R10799/2020|EPI ISL 490307|B.1.1.53|South Africa|2020-06-17	0.0004221140	Africa
Africa|hCoV-19/Egypt/CUNCI-HGC6I032/2020|EPI ISL 479733|B.1.1.1|Egypt|2020-06-02	Africa|hCoV-19/South Africa/R10799/2020|EPI ISL 490307|B.1.1.53|South Africa|2020-06-17	0.0004219018	Africa
Africa|hCoV-19/Egypt/CUNCI-HGC6I033/2020|EPI ISL 479723|B.1.1.1|Egypt|2020-06-02	Africa|hCoV-19/South Africa/R10799/2020|EPI ISL 490307|B.1.1.53|South Africa|2020-06-17	0.0004218826	Africa
Africa|hCoV-19/Egypt/CUNCI-HGC7I01/2020|EPI ISL 529141|B.1|Egypt|2020-07-19	Africa|hCoV-19/South Africa/R10799/2020|EPI ISL 490307|B.1.1.53|South Africa|2020-06-17	0.0004922618	Africa
Africa|hCoV-19/Egypt/CUNCI-HGC7I02/2020|EPI ISL 529142|A|Egypt|2020-07-19	Africa|hCoV-19/South Africa/R10799/2020|EPI ISL 490307|B.1.1.53|South Africa|2020-06-17	0.0007385907	Africa
Africa|hCoV-19/Egypt/CUNCI-HGC7I07/2020|EPI ISL 529145|B.1|Egypt|2020-07-19	Africa|hCoV-19/South Africa/R10799/2020|EPI ISL 490307|B.1.1.53|South Africa|2020-06-17	0.0004571020	Africa
Africa|hCoV-19/Egypt/EGY-020/2020|EPI ISL 526975|B.1|Egypt|2020-08-14	Africa|hCoV-19/South Africa/R10799/2020|EPI ISL 490307|B.1.1.53|South Africa|2020-06-17	0.0004570331	Africa
Africa|hCoV-19/Egypt/EGY-041/2020|EPI ISL 526997|B.1|Egypt|2020-08-22	Africa|hCoV-19/South Africa/R10799/2020|EPI ISL 490307|B.1.1.53|South Africa|2020-06-17	0.0004570332	Africa
Africa|hCoV-19/Egypt/EGY-S031/2020|EPI ISL 526986|B.1|Egypt|2020-08-17	Africa|hCoV-19/South Africa/R10799/2020|EPI ISL 490307|B.1.1.53|South Africa|2020-06-17	0.0004570332	Africa
Africa|hCoV-19/Egypt/HCoV2-Egy-002/2020|EPI ISL 510532|B.1|Egypt|2020-06-02	Africa|hCoV-19/South Africa/R10799/2020|EPI ISL 490307|B.1.1.53|South Africa|2020-06-17	0.0004570332	Africa
Africa|hCoV-19/Egypt/MASRI-005/2020|EPI ISL 482759|B.1|Egypt|2020-04-30	Africa|hCoV-19/South Africa/R10799/2020|EPI ISL 490307|B.1.1.53|South Africa|2020-06-17	0.0003163520	Africa
Africa|hCoV-19/Egypt/MASRI-007/2020|EPI ISL 482760|B.1|Egypt|2020-04-28	Africa|hCoV-19/South Africa/R10799/2020|EPI ISL 490307|B.1.1.53|South Africa|2020-06-17	0.0003869350	Africa
Africa|hCoV-19/Egypt/MASRI-008/2020|EPI ISL 482761|B.1|Egypt|2020-04-30	Africa|hCoV-19/South Africa/R10799/2020|EPI ISL 490307|B.1.1.53|South Africa|2020-06-17	0.0003181777	Africa
Africa|hCoV-19/Egypt/MASRI-009/2020|EPI ISL 483035|A|Egypt|2020-04-30	Africa|hCoV-19/South Africa/R10799/2020|EPI ISL 490307|B.1.1.53|South Africa|2020-06-17	0.0006329151	Africa
Africa|hCoV-19/Egypt/MASRI-011/2020|EPI ISL 482762|B.1|Egypt|2020-05-05	Africa|hCoV-19/South Africa/R10799/2020|EPI ISL 490307|B.1.1.53|South Africa|2020-06-17	0.0003867583	Africa
Africa|hCoV-19/Egypt/MASRI-012/2020|EPI ISL 482763|B.1|Egypt|2020-05-05	Africa|hCoV-19/South Africa/R10799/2020|EPI ISL 490307|B.1.1.53|South Africa|2020-06-17	0.0002811958	Africa
Africa|hCoV-19/Egypt/MASRI-014/2020|EPI ISL 482765|B.1|Egypt|2020-04-30	Africa|hCoV-19/South Africa/R10799/2020|EPI ISL 490307|B.1.1.53|South Africa|2020-06-17	0.0005274660	Africa
Africa|hCoV-19/Egypt/MASRI-015/2020|EPI ISL 482766|B.1.36|Egypt|2020-05-11	Africa|hCoV-19/South Africa/R10799/2020|EPI ISL 490307|B.1.1.53|South Africa|2020-06-17	0.0005977357	Africa
Africa|hCoV-19/Egypt/MASRI-016/2020|EPI ISL 482767|B.1|Egypt|2020-05-11	Africa|hCoV-19/South Africa/R10799/2020|EPI ISL 490307|B.1.1.53|South Africa|2020-06-17	0.0005278372	Africa
Africa|hCoV-19/Egypt/MASRI-018/2020|EPI ISL 483036|A|Egypt|2020-05-10	Africa|hCoV-19/South Africa/R10799/2020|EPI ISL 490307|B.1.1.53|South Africa|2020-06-17	0.0007439543	Africa
Africa|hCoV-19/Egypt/MASRI-020/2020|EPI ISL 483037|B.1|Egypt|2020-05-13	Africa|hCoV-19/South Africa/R10799/2020|EPI ISL 490307|B.1.1.53|South Africa|2020-06-17	0.0006041814	Africa
Africa|hCoV-19/Egypt/MASRI-022/2020|EPI ISL 482768|B.1.255|Egypt|2020-05-13	Africa|hCoV-19/South Africa/R10799/2020|EPI ISL 490307|B.1.1.53|South Africa|2020-06-17	0.0004930010	Africa
Africa|hCoV-19/Egypt/MASRI-023/2020|EPI ISL 482769|B.1|Egypt|2020-05-11	Africa|hCoV-19/South Africa/R10799/2020|EPI ISL 490307|B.1.1.53|South Africa|2020-06-17	0.0003167290	Africa
Africa|hCoV-19/Egypt/MASRI-024/2020|EPI ISL 482770|B.1|Egypt|2020-05-11	Africa|hCoV-19/South Africa/R10799/2020|EPI ISL 490307|B.1.1.53|South Africa|2020-06-17	0.0003866903	Africa
Africa|hCoV-19/Egypt/MASRI-025/2020|EPI ISL 482771|B.1|Egypt|2020-05-10	Africa|hCoV-19/South Africa/R10799/2020|EPI ISL 490307|B.1.1.53|South Africa|2020-06-17	0.0005276200	Africa
Africa|hCoV-19/Egypt/MASRI-026/2020|EPI ISL 482772|B.1|Egypt|2020-05-10	Africa|hCoV-19/South Africa/R10799/2020|EPI ISL 490307|B.1.1.53|South Africa|2020-06-17	0.0004219358	Africa
Africa|hCoV-19/Egypt/MASRI-027/2020|EPI ISL 482773|B.1.1.123|Egypt|2020-05-08	Africa|hCoV-19/South Africa/R10799/2020|EPI ISL 490307|B.1.1.53|South Africa|2020-06-17	0.0002465688	Africa
Africa|hCoV-19/Egypt/MASRI-028/2020|EPI ISL 483038|B.1|Egypt|2020-05-13	Africa|hCoV-19/South Africa/R10799/2020|EPI ISL 490307|B.1.1.53|South Africa|2020-06-17	0.0004570282	Africa
Africa|hCoV-19/Egypt/MASRI-029/2020|EPI ISL 482774|B.1|Egypt|2020-05-13	Africa|hCoV-19/South Africa/R10799/2020|EPI ISL 490307|B.1.1.53|South Africa|2020-06-17	0.0003867040	Africa
Africa|hCoV-19/Egypt/MASRI-10/2020|EPI ISL 475752|B.1.255|Egypt|2020-05	Africa|hCoV-19/South Africa/R10799/2020|EPI ISL 490307|B.1.1.53|South Africa|2020-06-17	0.0004923486	Africa
Africa|hCoV-19/Egypt/MASRI-11/2020|EPI ISL 475753|B.1.36|Egypt|2020-05	Africa|hCoV-19/South Africa/R10799/2020|EPI ISL 490307|B.1.1.53|South Africa|2020-06-17	0.0006329034	Africa
Africa|hCoV-19/Egypt/MASRI-14/2020|EPI ISL 475749|B.1|Egypt|2020-05	Africa|hCoV-19/South Africa/R10799/2020|EPI ISL 490307|B.1.1.53|South Africa|2020-06-17	0.0003515417	Africa
Africa|hCoV-19/Egypt/MASRI-15/2020|EPI ISL 475750|B.1.1|Egypt|2020-05	Africa|hCoV-19/South Africa/R10799/2020|EPI ISL 490307|B.1.1.53|South Africa|2020-06-17	0.0004954763	Africa
Africa|hCoV-19/Egypt/MASRI-2/2020|EPI ISL 475745|B.1|Egypt|2020-05	Africa|hCoV-19/South Africa/R10799/2020|EPI ISL 490307|B.1.1.53|South Africa|2020-06-17	0.0003866772	Africa
Africa|hCoV-19/Egypt/MASRI-3/2020|EPI ISL 475746|A|Egypt|2020-05	Africa|hCoV-19/South Africa/R10799/2020|EPI ISL 490307|B.1.1.53|South Africa|2020-06-17	0.0006681364	Africa
Africa|hCoV-19/Egypt/MASRI-6/2020|EPI ISL 475747|B.1.255|Egypt|2020-05	Africa|hCoV-19/South Africa/R10799/2020|EPI ISL 490307|B.1.1.53|South Africa|2020-06-17	0.0003866769	Africa
Africa|hCoV-19/Egypt/MASRI-9/2020|EPI ISL 475751|B.1.1.1|Egypt|2020-05	Africa|hCoV-19/South Africa/R10799/2020|EPI ISL 490307|B.1.1.53|South Africa|2020-06-17	0.0005275031	Africa
Africa|hCoV-19/Egypt/NRC-01/2020|EPI ISL 430820|B.1|Egypt|2020-03-18	Africa|hCoV-19/South Africa/R10799/2020|EPI ISL 490307|B.1.1.53|South Africa|2020-06-17	0.0003530109	Africa
Africa|hCoV-19/Egypt/NRC-03/2020|EPI ISL 430819|B.1.246|Egypt|2020-03-18	Africa|hCoV-19/South Africa/R10799/2020|EPI ISL 490307|B.1.1.53|South Africa|2020-06-17	0.0003880447	Africa
Africa|hCoV-19/Gabon/ITM-K011/2020|EPI ISL 539573|A|Gabon|2020-03-22	Africa|hCoV-19/South Africa/R10799/2020|EPI ISL 490307|B.1.1.53|South Africa|2020-06-17	0.0005977264	Africa
Africa|hCoV-19/Gabon/ITM-K023/2020|EPI ISL 539574|B.1.178|Gabon|2020-03-27	Africa|hCoV-19/South Africa/R10799/2020|EPI ISL 490307|B.1.1.53|South Africa|2020-06-17	0.0003515096	Africa
Africa|hCoV-19/Gabon/ITM-K027/2020|EPI ISL 539575|A|Gabon|2020-03-27	Africa|hCoV-19/South Africa/R10799/2020|EPI ISL 490307|B.1.1.53|South Africa|2020-06-17	0.0005977117	Africa
Africa|hCoV-19/Gabon/ITM-K028/2020|EPI ISL 539576|B.1.292|Gabon|2020-03-27	Africa|hCoV-19/South Africa/R10799/2020|EPI ISL 490307|B.1.1.53|South Africa|2020-06-17	0.0003515169	Africa
Africa|hCoV-19/Gambia/0214/2020|EPI ISL 471158|B.1|Gambia|2020-03-29	Africa|hCoV-19/South Africa/R10799/2020|EPI ISL 490307|B.1.1.53|South Africa|2020-06-17	0.0002816756	Africa
Africa|hCoV-19/Gambia/0268/2020|EPI ISL 471159|B.1.1|Gambia|2020-03-21	Africa|hCoV-19/South Africa/R10799/2020|EPI ISL 490307|B.1.1.53|South Africa|2020-06-17	0.0001762434	Africa
Africa|hCoV-19/Gambia/0278/2020|EPI ISL 471160|B.1.1|Gambia|2020-03-20	Africa|hCoV-19/South Africa/R10799/2020|EPI ISL 490307|B.1.1.53|South Africa|2020-06-17	0.0001774443	Africa
Africa|hCoV-19/Gambia/0528/2020|EPI ISL 471161|B.1.1.293|Gambia|2020-04-30	Africa|hCoV-19/South Africa/R10799/2020|EPI ISL 490307|B.1.1.53|South Africa|2020-06-17	0.0002129303	Africa
Africa|hCoV-19/Gambia/0531/2020|EPI ISL 471162|B.1.1.293|Gambia|2020-04-30	Africa|hCoV-19/South Africa/R10799/2020|EPI ISL 490307|B.1.1.53|South Africa|2020-06-17	0.0002129452	Africa
Africa|hCoV-19/Gambia/0536/2020|EPI ISL 471163|B.1.1.293|Gambia|2020-04-30	Africa|hCoV-19/South Africa/R10799/2020|EPI ISL 490307|B.1.1.53|South Africa|2020-06-17	0.0002108725	Africa
Africa|hCoV-19/Gambia/0547/2020|EPI ISL 471164|B.1.1.293|Gambia|2020-04-30	Africa|hCoV-19/South Africa/R10799/2020|EPI ISL 490307|B.1.1.53|South Africa|2020-06-17	0.0002110058	Africa
Africa|hCoV-19/Gambia/0548/2020|EPI ISL 471165|B.1.5|Gambia|2020-04-30	Africa|hCoV-19/South Africa/R10799/2020|EPI ISL 490307|B.1.1.53|South Africa|2020-06-17	0.0001808449	Africa
Africa|hCoV-19/Gambia/1090/2020|EPI ISL 471166|B.1.1|Gambia|2020-05-04	Africa|hCoV-19/South Africa/R10799/2020|EPI ISL 490307|B.1.1.53|South Africa|2020-06-17	0.0002463689	Africa
Africa|hCoV-19/Gambia/1094/2020|EPI ISL 471167|B.1.1.293|Gambia|2020-05-04	Africa|hCoV-19/South Africa/R10799/2020|EPI ISL 490307|B.1.1.53|South Africa|2020-06-17	0.0002108724	Africa
Africa|hCoV-19/Gambia/1251/2020|EPI ISL 471168|B.1.1.293|Gambia|2020-05-07	Africa|hCoV-19/South Africa/R10799/2020|EPI ISL 490307|B.1.1.53|South Africa|2020-06-17	0.0002129301	Africa
Africa|hCoV-19/Gambia/1264/2020|EPI ISL 471169|B.1.1|Gambia|2020-05-07	Africa|hCoV-19/South Africa/R10799/2020|EPI ISL 490307|B.1.1.53|South Africa|2020-06-17	0.0001760017	Africa
Africa|hCoV-19/Gambia/1271/2020|EPI ISL 471170|B.1.1|Gambia|2020-05-07	Africa|hCoV-19/South Africa/R10799/2020|EPI ISL 490307|B.1.1.53|South Africa|2020-06-17	0.0001762311	Africa
Africa|hCoV-19/Gambia/1277/2020|EPI ISL 471171|B.1.1.293|Gambia|2020-05-07	Africa|hCoV-19/South Africa/R10799/2020|EPI ISL 490307|B.1.1.53|South Africa|2020-06-17	0.0002108724	Africa
Africa|hCoV-19/Gambia/3668/2020|EPI ISL 560992|B.1.5.12|Gambia|2020-07-30	Africa|hCoV-19/South Africa/R10799/2020|EPI ISL 490307|B.1.1.53|South Africa|2020-06-17	0.0005314554	Africa
Africa|hCoV-19/Gambia/3670/2020|EPI ISL 560993|B.1.5.12|Gambia|2020-07-30	Africa|hCoV-19/South Africa/R10799/2020|EPI ISL 490307|B.1.1.53|South Africa|2020-06-17	0.0005322097	Africa
Africa|hCoV-19/Gambia/3671/2020|EPI ISL 560994|B.1.1.293|Gambia|2020-07-30	Africa|hCoV-19/South Africa/R10799/2020|EPI ISL 490307|B.1.1.53|South Africa|2020-06-17	0.0002833756	Africa
Africa|hCoV-19/Gambia/3673/2020|EPI ISL 560995|B.1.5|Gambia|2020-07-30	Africa|hCoV-19/South Africa/R10799/2020|EPI ISL 490307|B.1.1.53|South Africa|2020-06-17	0.0002834316	Africa
Africa|hCoV-19/Gambia/3676/2020|EPI ISL 560996|B.1.5|Gambia|2020-07-30	Africa|hCoV-19/South Africa/R10799/2020|EPI ISL 490307|B.1.1.53|South Africa|2020-06-17	0.0002839834	Africa
Africa|hCoV-19/Gambia/3678/2020|EPI ISL 560997|B.1.292|Gambia|2020-07-30	Africa|hCoV-19/South Africa/R10799/2020|EPI ISL 490307|B.1.1.53|South Africa|2020-06-17	0.0003866907	Africa
Africa|hCoV-19/Gambia/3679/2020|EPI ISL 560998|B.1.5.12|Gambia|2020-07-30	Africa|hCoV-19/South Africa/R10799/2020|EPI ISL 490307|B.1.1.53|South Africa|2020-06-17	0.0004612695	Africa
Africa|hCoV-19/Gambia/3680/2020|EPI ISL 560999|B.1.5|Gambia|2020-07-30	Africa|hCoV-19/South Africa/R10799/2020|EPI ISL 490307|B.1.1.53|South Africa|2020-06-17	0.0002868130	Africa
Africa|hCoV-19/Gambia/3683/2020|EPI ISL 561000|B.1.292|Gambia|2020-07-30	Africa|hCoV-19/South Africa/R10799/2020|EPI ISL 490307|B.1.1.53|South Africa|2020-06-17	0.0004218525	Africa
Africa|hCoV-19/Gambia/3703/2020|EPI ISL 561001|B.1.5.12|Gambia|2020-07-30	Africa|hCoV-19/South Africa/R10799/2020|EPI ISL 490307|B.1.1.53|South Africa|2020-06-17	0.0004570120	Africa
Africa|hCoV-19/Gambia/3717/2020|EPI ISL 561002|B.1.5|Gambia|2020-07-30	Africa|hCoV-19/South Africa/R10799/2020|EPI ISL 490307|B.1.1.53|South Africa|2020-06-17	0.0003193145	Africa
Africa|hCoV-19/Gambia/3724/2020|EPI ISL 561003|B.1.5.12|Gambia|2020-07-30	Africa|hCoV-19/South Africa/R10799/2020|EPI ISL 490307|B.1.1.53|South Africa|2020-06-17	0.0004570280	Africa
Africa|hCoV-19/Gambia/3725/2020|EPI ISL 561004|B.1.1.293|Gambia|2020-07-30	Africa|hCoV-19/South Africa/R10799/2020|EPI ISL 490307|B.1.1.53|South Africa|2020-06-17	0.0003515082	Africa
Africa|hCoV-19/Gambia/3728/2020|EPI ISL 561005|B.1.5|Gambia|2020-07-30	Africa|hCoV-19/South Africa/R10799/2020|EPI ISL 490307|B.1.1.53|South Africa|2020-06-17	0.0002538041	Africa
Africa|hCoV-19/Gambia/3729/2020|EPI ISL 561006|B.1.5.12|Gambia|2020-07-30	Africa|hCoV-19/South Africa/R10799/2020|EPI ISL 490307|B.1.1.53|South Africa|2020-06-17	0.0003866871	Africa
Africa|hCoV-19/Gambia/3732/2020|EPI ISL 561007|B.1.5|Gambia|2020-07-30	Africa|hCoV-19/South Africa/R10799/2020|EPI ISL 490307|B.1.1.53|South Africa|2020-06-17	0.0003195525	Africa
Africa|hCoV-19/Gambia/3735/2020|EPI ISL 561008|B.1.5|Gambia|2020-07-30	Africa|hCoV-19/South Africa/R10799/2020|EPI ISL 490307|B.1.1.53|South Africa|2020-06-17	0.0002484626	Africa
Africa|hCoV-19/Gambia/3737/2020|EPI ISL 561009|B.1.1.293|Gambia|2020-07-30	Africa|hCoV-19/South Africa/R10799/2020|EPI ISL 490307|B.1.1.53|South Africa|2020-06-17	0.0003516937	Africa
Africa|hCoV-19/Gambia/3741/2020|EPI ISL 561010|B.1.5.12|Gambia|2020-07-30	Africa|hCoV-19/South Africa/R10799/2020|EPI ISL 490307|B.1.1.53|South Africa|2020-06-17	0.0003902480	Africa
Africa|hCoV-19/Gambia/3743/2020|EPI ISL 561011|B.1.5.12|Gambia|2020-07-30	Africa|hCoV-19/South Africa/R10799/2020|EPI ISL 490307|B.1.1.53|South Africa|2020-06-17	0.0005273828	Africa
Africa|hCoV-19/Gambia/3749/2020|EPI ISL 561012|B.1.5.12|Gambia|2020-07-30	Africa|hCoV-19/South Africa/R10799/2020|EPI ISL 490307|B.1.1.53|South Africa|2020-06-17	0.0004570121	Africa
Africa|hCoV-19/Gambia/3761/2020|EPI ISL 561013|B.1.5.12|Gambia|2020-07-30	Africa|hCoV-19/South Africa/R10799/2020|EPI ISL 490307|B.1.1.53|South Africa|2020-06-17	0.0004570121	Africa
Africa|hCoV-19/Gambia/3772/2020|EPI ISL 561025|B.1.5|Gambia|2020-07-30	Africa|hCoV-19/South Africa/R10799/2020|EPI ISL 490307|B.1.1.53|South Africa|2020-06-17	0.0002899732	Africa
Africa|hCoV-19/Gambia/GC19-015/2020|EPI ISL 428855|B.1.1.8|Gambia|2020-03-17	Africa|hCoV-19/South Africa/R10799/2020|EPI ISL 490307|B.1.1.53|South Africa|2020-06-17	0.0002108630	Africa
Africa|hCoV-19/Gambia/GC19-026/2020|EPI ISL 428856|B.6|Gambia|2020-03-21	Africa|hCoV-19/South Africa/R10799/2020|EPI ISL 490307|B.1.1.53|South Africa|2020-06-17	0.0005625380	Africa
Africa|hCoV-19/Gambia/GC19-029/2020|EPI ISL 428857|B.1|Gambia|2020-04-20	Africa|hCoV-19/South Africa/R10799/2020|EPI ISL 490307|B.1.1.53|South Africa|2020-06-17	0.0003515330	Africa
Africa|hCoV-19/Gambia/GC19-0479/2020|EPI ISL 561015|B.1.1.293|Gambia|2020-04-29	Africa|hCoV-19/South Africa/R10799/2020|EPI ISL 490307|B.1.1.53|South Africa|2020-06-17	0.0002193356	Africa
Africa|hCoV-19/Gambia/GC19-0544/2020|EPI ISL 561016|B.1.5|Gambia|2020-05-01	Africa|hCoV-19/South Africa/R10799/2020|EPI ISL 490307|B.1.1.53|South Africa|2020-06-17	0.0001801398	Africa
Africa|hCoV-19/Gambia/GC19-1385/2020|EPI ISL 561018|B.1.5|Gambia|2020-05-12	Africa|hCoV-19/South Africa/R10799/2020|EPI ISL 490307|B.1.1.53|South Africa|2020-06-17	0.0001839557	Africa
Africa|hCoV-19/Gambia/GC19-1503/2020|EPI ISL 561021|B.1.1|Gambia|2020-05-14	Africa|hCoV-19/South Africa/R10799/2020|EPI ISL 490307|B.1.1.53|South Africa|2020-06-17	0.0002811734	Africa
Africa|hCoV-19/Gambia/GC19-1527/2020|EPI ISL 561022|B.1.1.293|Gambia|2020-05-16	Africa|hCoV-19/South Africa/R10799/2020|EPI ISL 490307|B.1.1.53|South Africa|2020-06-17	0.0002108945	Africa
Africa|hCoV-19/Gambia/GC19-1533/2020|EPI ISL 561023|B.1.1.264|Gambia|2020-05-16	Africa|hCoV-19/South Africa/R10799/2020|EPI ISL 490307|B.1.1.53|South Africa|2020-06-17	0.0002152212	Africa
Africa|hCoV-19/Gambia/GC19-1572/2020|EPI ISL 561014|B.1.1|Gambia|2020-05-20	Africa|hCoV-19/South Africa/R10799/2020|EPI ISL 490307|B.1.1.53|South Africa|2020-06-17	0.0001813044	Africa
Africa|hCoV-19/Gambia/GC19-1575/2020|EPI ISL 561026|B.1.1|Gambia|2020-05-20	Africa|hCoV-19/South Africa/R10799/2020|EPI ISL 490307|B.1.1.53|South Africa|2020-06-17	0.0002907890	Africa
Africa|hCoV-19/Gambia/GC19-1606/2020|EPI ISL 561027|B.1.1|Gambia|2020-05-20	Africa|hCoV-19/South Africa/R10799/2020|EPI ISL 490307|B.1.1.53|South Africa|2020-06-17	0.0002152271	Africa
Africa|hCoV-19/Gambia/GC19-1706/2020|EPI ISL 561028|B.1.5|Gambia|2020-05-22	Africa|hCoV-19/South Africa/R10799/2020|EPI ISL 490307|B.1.1.53|South Africa|2020-06-17	0.0001819936	Africa
Africa|hCoV-19/Gambia/GC19-1814/2020|EPI ISL 561032|B.1.5|Gambia|2020-05-28	Africa|hCoV-19/South Africa/R10799/2020|EPI ISL 490307|B.1.1.53|South Africa|2020-06-17	0.0001820996	Africa
Africa|hCoV-19/Gambia/GC19-1818/2020|EPI ISL 561034|B.1.1|Gambia|2020-05-28	Africa|hCoV-19/South Africa/R10799/2020|EPI ISL 490307|B.1.1.53|South Africa|2020-06-17	0.0002811928	Africa
Africa|hCoV-19/Gambia/GC19-1983/2020|EPI ISL 561038|B.1.1|Gambia|2020-06-07	Africa|hCoV-19/South Africa/R10799/2020|EPI ISL 490307|B.1.1.53|South Africa|2020-06-17	0.0002811848	Africa
Africa|hCoV-19/Gambia/GC19-2197/2020|EPI ISL 561040|B.1.292|Gambia|2020-06-26	Africa|hCoV-19/South Africa/R10799/2020|EPI ISL 490307|B.1.1.53|South Africa|2020-06-17	0.0003872212	Africa
Africa|hCoV-19/Gambia/GC19-2427/2020|EPI ISL 561105|B.1.1.293|Gambia|2020-07-21	Africa|hCoV-19/South Africa/R10799/2020|EPI ISL 490307|B.1.1.53|South Africa|2020-06-17	0.0003164063	Africa
Africa|hCoV-19/Gambia/GC19-2443/2020|EPI ISL 561106|B.1.5|Gambia|2020-07-21	Africa|hCoV-19/South Africa/R10799/2020|EPI ISL 490307|B.1.1.53|South Africa|2020-06-17	0.0002550612	Africa
Africa|hCoV-19/Gambia/GC19-2450/2020|EPI ISL 561107|B.1.5.12|Gambia|2020-07-21	Africa|hCoV-19/South Africa/R10799/2020|EPI ISL 490307|B.1.1.53|South Africa|2020-06-17	0.0004570351	Africa
Africa|hCoV-19/Gambia/GC19-2459/2020|EPI ISL 561108|B.1.1.293|Gambia|2020-07-21	Africa|hCoV-19/South Africa/R10799/2020|EPI ISL 490307|B.1.1.53|South Africa|2020-06-17	0.0002816075	Africa
Africa|hCoV-19/Gambia/GC19-2469/2020|EPI ISL 561109|B.1.5|Gambia|2020-07-21	Africa|hCoV-19/South Africa/R10799/2020|EPI ISL 490307|B.1.1.53|South Africa|2020-06-17	0.0002484890	Africa
Africa|hCoV-19/Gambia/GC19-2473/2020|EPI ISL 561110|B.1.5.12|Gambia|2020-07-21	Africa|hCoV-19/South Africa/R10799/2020|EPI ISL 490307|B.1.1.53|South Africa|2020-06-17	0.0004922245	Africa
Africa|hCoV-19/Gambia/GC19-2498/2020|EPI ISL 561111|B.1.292|Gambia|2020-07-21	Africa|hCoV-19/South Africa/R10799/2020|EPI ISL 490307|B.1.1.53|South Africa|2020-06-17	0.0004218381	Africa
Africa|hCoV-19/Gambia/GC19-2525/2020|EPI ISL 561113|B.1.1.293|Gambia|2020-07-21	Africa|hCoV-19/South Africa/R10799/2020|EPI ISL 490307|B.1.1.53|South Africa|2020-06-17	0.0002811819	Africa
Africa|hCoV-19/Gambia/GC19-2526/2020|EPI ISL 561114|B.1.5.12|Gambia|2020-07-21	Africa|hCoV-19/South Africa/R10799/2020|EPI ISL 490307|B.1.1.53|South Africa|2020-06-17	0.0004922345	Africa
Africa|hCoV-19/Gambia/GC19-2629/2020|EPI ISL 561123|B.1.5.12|Gambia|2020-07-21	Africa|hCoV-19/South Africa/R10799/2020|EPI ISL 490307|B.1.1.53|South Africa|2020-06-17	0.0004576784	Africa
Africa|hCoV-19/Gambia/GC19-2632/2020|EPI ISL 561124|B.1.5.12|Gambia|2020-07-21	Africa|hCoV-19/South Africa/R10799/2020|EPI ISL 490307|B.1.1.53|South Africa|2020-06-17	0.0004605638	Africa
Africa|hCoV-19/Gambia/GC19-2638/2020|EPI ISL 561126|B.1.5.12|Gambia|2020-07-21	Africa|hCoV-19/South Africa/R10799/2020|EPI ISL 490307|B.1.1.53|South Africa|2020-06-17	0.0004329204	Africa
Africa|hCoV-19/Gambia/GC19-2652/2020|EPI ISL 561128|B.1.5.12|Gambia|2020-07-21	Africa|hCoV-19/South Africa/R10799/2020|EPI ISL 490307|B.1.1.53|South Africa|2020-06-17	0.0003517066	Africa
Africa|hCoV-19/Gambia/GC19-2654/2020|EPI ISL 561130|B.1.292|Gambia|2020-07-21	Africa|hCoV-19/South Africa/R10799/2020|EPI ISL 490307|B.1.1.53|South Africa|2020-06-17	0.0004570490	Africa
Africa|hCoV-19/Gambia/GC19-2663/2020|EPI ISL 561133|B.1.1.293|Gambia|2020-07-21	Africa|hCoV-19/South Africa/R10799/2020|EPI ISL 490307|B.1.1.53|South Africa|2020-06-17	0.0002811819	Africa
Africa|hCoV-19/Gambia/GC19-2707/2020|EPI ISL 561134|B.1.1.293|Gambia|2020-07-21	Africa|hCoV-19/South Africa/R10799/2020|EPI ISL 490307|B.1.1.53|South Africa|2020-06-17	0.0003188121	Africa
Africa|hCoV-19/Gambia/GC19-2711/2020|EPI ISL 561135|B.1.5.12|Gambia|2020-07-21	Africa|hCoV-19/South Africa/R10799/2020|EPI ISL 490307|B.1.1.53|South Africa|2020-06-17	0.0004218292	Africa
Africa|hCoV-19/Gambia/GC19-2730/2020|EPI ISL 561136|B.1.5.12|Gambia|2020-07-21	Africa|hCoV-19/South Africa/R10799/2020|EPI ISL 490307|B.1.1.53|South Africa|2020-06-17	0.0005314887	Africa
Africa|hCoV-19/Gambia/GC19-2731/2020|EPI ISL 561137|B.1.1.293|Gambia|2020-07-21	Africa|hCoV-19/South Africa/R10799/2020|EPI ISL 490307|B.1.1.53|South Africa|2020-06-17	0.0002812016	Africa
Africa|hCoV-19/Gambia/GC19-2828/2020|EPI ISL 561150|B.1.361|Gambia|2020-07-24	Africa|hCoV-19/South Africa/R10799/2020|EPI ISL 490307|B.1.1.53|South Africa|2020-06-17	0.0004218870	Africa
Africa|hCoV-19/Gambia/GC19-2842/2020|EPI ISL 561151|B.1.1|Gambia|2020-07-24	Africa|hCoV-19/South Africa/R10799/2020|EPI ISL 490307|B.1.1.53|South Africa|2020-06-17	0.0003515205	Africa
Africa|hCoV-19/Gambia/GC19-2898/2020|EPI ISL 561153|B.1.5.12|Gambia|2020-07-24	Africa|hCoV-19/South Africa/R10799/2020|EPI ISL 490307|B.1.1.53|South Africa|2020-06-17	0.0003866957	Africa
Africa|hCoV-19/Gambia/GC19-2904/2020|EPI ISL 561154|B.1.1|Gambia|2020-07-24	Africa|hCoV-19/South Africa/R10799/2020|EPI ISL 490307|B.1.1.53|South Africa|2020-06-17	0.0003515081	Africa
Africa|hCoV-19/Gambia/GC19-2947/2020|EPI ISL 561155|B.1.5.12|Gambia|2020-07-24	Africa|hCoV-19/South Africa/R10799/2020|EPI ISL 490307|B.1.1.53|South Africa|2020-06-17	0.0004570121	Africa
Africa|hCoV-19/Gambia/GC19-2973/2020|EPI ISL 561156|B.1.1.293|Gambia|2020-07-24	Africa|hCoV-19/South Africa/R10799/2020|EPI ISL 490307|B.1.1.53|South Africa|2020-06-17	0.0002460229	Africa
Africa|hCoV-19/Gambia/GC19-2977/2020|EPI ISL 561157|B.1.1.293|Gambia|2020-07-24	Africa|hCoV-19/South Africa/R10799/2020|EPI ISL 490307|B.1.1.53|South Africa|2020-06-17	0.0002460316	Africa
Africa|hCoV-19/Gambia/GC19-2985/2020|EPI ISL 561158|B.1.5.12|Gambia|2020-07-24	Africa|hCoV-19/South Africa/R10799/2020|EPI ISL 490307|B.1.1.53|South Africa|2020-06-17	0.0003515096	Africa
Africa|hCoV-19/Gambia/GC19-2991/2020|EPI ISL 561159|B.1.1|Gambia|2020-07-24	Africa|hCoV-19/South Africa/R10799/2020|EPI ISL 490307|B.1.1.53|South Africa|2020-06-17	0.0003163952	Africa
Africa|hCoV-19/Gambia/GC19-3064/2020|EPI ISL 561160|B.1.1|Gambia|2020-07-25	Africa|hCoV-19/South Africa/R10799/2020|EPI ISL 490307|B.1.1.53|South Africa|2020-06-17	0.0003515329	Africa
Africa|hCoV-19/Gambia/GC19-3065/2020|EPI ISL 561161|B.1.5.12|Gambia|2020-07-25	Africa|hCoV-19/South Africa/R10799/2020|EPI ISL 490307|B.1.1.53|South Africa|2020-06-17	0.0004651816	Africa
Africa|hCoV-19/Gambia/GC19-3081/2020|EPI ISL 561162|B.1.1|Gambia|2020-07-25	Africa|hCoV-19/South Africa/R10799/2020|EPI ISL 490307|B.1.1.53|South Africa|2020-06-17	0.0003515200	Africa
Africa|hCoV-19/Gambia/GC19-3085/2020|EPI ISL 561163|B.1.1.293|Gambia|2020-07-25	Africa|hCoV-19/South Africa/R10799/2020|EPI ISL 490307|B.1.1.53|South Africa|2020-06-17	0.0002834085	Africa
Africa|hCoV-19/Gambia/GC19-3087/2020|EPI ISL 561041|B.1.292|Gambia|2020-07-25	Africa|hCoV-19/South Africa/R10799/2020|EPI ISL 490307|B.1.1.53|South Africa|2020-06-17	0.0004570004	Africa
Africa|hCoV-19/Gambia/GC19-3099/2020|EPI ISL 561164|B.1.1.242|Gambia|2020-07-25	Africa|hCoV-19/South Africa/R10799/2020|EPI ISL 490307|B.1.1.53|South Africa|2020-06-17	0.0003163409	Africa
Africa|hCoV-19/Gambia/GC19-3110/2020|EPI ISL 561165|B.1.1.293|Gambia|2020-07-25	Africa|hCoV-19/South Africa/R10799/2020|EPI ISL 490307|B.1.1.53|South Africa|2020-06-17	0.0002811848	Africa
Africa|hCoV-19/Gambia/GC19-3112/2020|EPI ISL 561166|B.1|Gambia|2020-07-25	Africa|hCoV-19/South Africa/R10799/2020|EPI ISL 490307|B.1.1.53|South Africa|2020-06-17	0.0004921552	Africa
Africa|hCoV-19/Gambia/GC19-3113/2020|EPI ISL 561167|B.1.1.293|Gambia|2020-07-25	Africa|hCoV-19/South Africa/R10799/2020|EPI ISL 490307|B.1.1.53|South Africa|2020-06-17	0.0002460229	Africa
Africa|hCoV-19/Gambia/GC19-3114/2020|EPI ISL 561168|B.1.1|Gambia|2020-07-25	Africa|hCoV-19/South Africa/R10799/2020|EPI ISL 490307|B.1.1.53|South Africa|2020-06-17	0.0003515082	Africa
Africa|hCoV-19/Gambia/GC19-3135/2020|EPI ISL 561169|B.1.5.12|Gambia|2020-07-27	Africa|hCoV-19/South Africa/R10799/2020|EPI ISL 490307|B.1.1.53|South Africa|2020-06-17	0.0003542483	Africa
Africa|hCoV-19/Gambia/GC19-3140/2020|EPI ISL 561042|B.1.5.12|Gambia|2020-07-27	Africa|hCoV-19/South Africa/R10799/2020|EPI ISL 490307|B.1.1.53|South Africa|2020-06-17	0.0004922237	Africa
Africa|hCoV-19/Gambia/GC19-3145/2020|EPI ISL 561170|B.1.1|Gambia|2020-07-27	Africa|hCoV-19/South Africa/R10799/2020|EPI ISL 490307|B.1.1.53|South Africa|2020-06-17	0.0003515205	Africa
Africa|hCoV-19/Gambia/GC19-3146/2020|EPI ISL 561171|B.1.5.12|Gambia|2020-07-27	Africa|hCoV-19/South Africa/R10799/2020|EPI ISL 490307|B.1.1.53|South Africa|2020-06-17	0.0003189218	Africa
Africa|hCoV-19/Gambia/GC19-3165/2020|EPI ISL 561043|B.1.1.293|Gambia|2020-07-27	Africa|hCoV-19/South Africa/R10799/2020|EPI ISL 490307|B.1.1.53|South Africa|2020-06-17	0.0002460229	Africa
Africa|hCoV-19/Gambia/GC19-3166/2020|EPI ISL 561044|B.1.5.12|Gambia|2020-07-27	Africa|hCoV-19/South Africa/R10799/2020|EPI ISL 490307|B.1.1.53|South Africa|2020-06-17	0.0003542359	Africa
Africa|hCoV-19/Gambia/GC19-3189/2020|EPI ISL 561045|B.1.5|Gambia|2020-07-27	Africa|hCoV-19/South Africa/R10799/2020|EPI ISL 490307|B.1.1.53|South Africa|2020-06-17	0.0002505032	Africa
Africa|hCoV-19/Gambia/GC19-3192/2020|EPI ISL 561046|B.1.5|Gambia|2020-07-27	Africa|hCoV-19/South Africa/R10799/2020|EPI ISL 490307|B.1.1.53|South Africa|2020-06-17	0.0002125623	Africa
Africa|hCoV-19/Gambia/GC19-3193/2020|EPI ISL 561047|B.1.5.12|Gambia|2020-07-27	Africa|hCoV-19/South Africa/R10799/2020|EPI ISL 490307|B.1.1.53|South Africa|2020-06-17	0.0003542232	Africa
Africa|hCoV-19/Gambia/GC19-3208/2020|EPI ISL 561048|B.1.5.12|Gambia|2020-07-27	Africa|hCoV-19/South Africa/R10799/2020|EPI ISL 490307|B.1.1.53|South Africa|2020-06-17	0.0004251613	Africa
Africa|hCoV-19/Gambia/GC19-3209/2020|EPI ISL 561049|B.1.5.12|Gambia|2020-07-27	Africa|hCoV-19/South Africa/R10799/2020|EPI ISL 490307|B.1.1.53|South Africa|2020-06-17	0.0003188393	Africa
Africa|hCoV-19/Gambia/GC19-3210/2020|EPI ISL 561050|B.1.5.12|Gambia|2020-07-27	Africa|hCoV-19/South Africa/R10799/2020|EPI ISL 490307|B.1.1.53|South Africa|2020-06-17	0.0003246761	Africa
Africa|hCoV-19/Gambia/GC19-3214/2020|EPI ISL 561051|B.1.1.293|Gambia|2020-07-27	Africa|hCoV-19/South Africa/R10799/2020|EPI ISL 490307|B.1.1.53|South Africa|2020-06-17	0.0002479768	Africa
Africa|hCoV-19/Gambia/GC19-3219/2020|EPI ISL 561052|B.1.5.12|Gambia|2020-07-27	Africa|hCoV-19/South Africa/R10799/2020|EPI ISL 490307|B.1.1.53|South Africa|2020-06-17	0.0003515463	Africa
Africa|hCoV-19/Gambia/GC19-3246/2020|EPI ISL 561053|B.1.5.12|Gambia|2020-07-27	Africa|hCoV-19/South Africa/R10799/2020|EPI ISL 490307|B.1.1.53|South Africa|2020-06-17	0.0003542682	Africa
Africa|hCoV-19/Gambia/GC19-3255/2020|EPI ISL 561054|B.1.177|Gambia|2020-07-27	Africa|hCoV-19/South Africa/R10799/2020|EPI ISL 490307|B.1.1.53|South Africa|2020-06-17	0.0001771279	Africa
Africa|hCoV-19/Gambia/GC19-3266/2020|EPI ISL 561055|B.1.5|Gambia|2020-07-27	Africa|hCoV-19/South Africa/R10799/2020|EPI ISL 490307|B.1.1.53|South Africa|2020-06-17	0.0001416842	Africa
Africa|hCoV-19/Gambia/GC19-3267/2020|EPI ISL 561056|B.1.5.12|Gambia|2020-07-27	Africa|hCoV-19/South Africa/R10799/2020|EPI ISL 490307|B.1.1.53|South Africa|2020-06-17	0.0002834097	Africa
Africa|hCoV-19/Gambia/GC19-3278/2020|EPI ISL 561058|B.1.5.12|Gambia|2020-07-27	Africa|hCoV-19/South Africa/R10799/2020|EPI ISL 490307|B.1.1.53|South Africa|2020-06-17	0.0003187976	Africa
Africa|hCoV-19/Gambia/GC19-3301/2020|EPI ISL 561059|B.1.5.12|Gambia|2020-07-27	Africa|hCoV-19/South Africa/R10799/2020|EPI ISL 490307|B.1.1.53|South Africa|2020-06-17	0.0003188314	Africa
Africa|hCoV-19/Gambia/GC19-3317/2020|EPI ISL 561060|B.1.5|Gambia|2020-07-27	Africa|hCoV-19/South Africa/R10799/2020|EPI ISL 490307|B.1.1.53|South Africa|2020-06-17	0.0002109442	Africa
Africa|hCoV-19/Gambia/GC19-3323/2020|EPI ISL 561061|B.1.5|Gambia|2020-07-27	Africa|hCoV-19/South Africa/R10799/2020|EPI ISL 490307|B.1.1.53|South Africa|2020-06-17	0.0001771361	Africa
Africa|hCoV-19/Gambia/GC19-3358/2020|EPI ISL 561062|B.1.1.293|Gambia|2020-07-27	Africa|hCoV-19/South Africa/R10799/2020|EPI ISL 490307|B.1.1.53|South Africa|2020-06-17	0.0003515079	Africa
Africa|hCoV-19/Gambia/GC19-3365/2020|EPI ISL 561063|B.1.5.12|Gambia|2020-07-27	Africa|hCoV-19/South Africa/R10799/2020|EPI ISL 490307|B.1.1.53|South Africa|2020-06-17	0.0003542645	Africa
Africa|hCoV-19/Gambia/GC19-3373/2020|EPI ISL 561064|B.1.5|Gambia|2020-07-27	Africa|hCoV-19/South Africa/R10799/2020|EPI ISL 490307|B.1.1.53|South Africa|2020-06-17	0.0002479869	Africa
Africa|hCoV-19/Gambia/GC19-3374/2020|EPI ISL 561065|B.1.5.12|Gambia|2020-07-27	Africa|hCoV-19/South Africa/R10799/2020|EPI ISL 490307|B.1.1.53|South Africa|2020-06-17	0.0003542357	Africa
Africa|hCoV-19/Gambia/GC19-3375/2020|EPI ISL 561066|B.1.5.12|Gambia|2020-07-27	Africa|hCoV-19/South Africa/R10799/2020|EPI ISL 490307|B.1.1.53|South Africa|2020-06-17	0.0003187975	Africa
Africa|hCoV-19/Gambia/GC19-3380/2020|EPI ISL 561067|B.1.5.12|Gambia|2020-07-27	Africa|hCoV-19/South Africa/R10799/2020|EPI ISL 490307|B.1.1.53|South Africa|2020-06-17	0.0003542609	Africa
Africa|hCoV-19/Gambia/GC19-3381/2020|EPI ISL 561068|B.1.5.12|Gambia|2020-07-27	Africa|hCoV-19/South Africa/R10799/2020|EPI ISL 490307|B.1.1.53|South Africa|2020-06-17	0.0004922012	Africa
Africa|hCoV-19/Gambia/GC19-3396/2020|EPI ISL 561069|B.1.5.12|Gambia|2020-07-27	Africa|hCoV-19/South Africa/R10799/2020|EPI ISL 490307|B.1.1.53|South Africa|2020-06-17	0.0004922016	Africa
Africa|hCoV-19/Gambia/GC19-3398/2020|EPI ISL 561070|B.1.1.242|Gambia|2020-07-27	Africa|hCoV-19/South Africa/R10799/2020|EPI ISL 490307|B.1.1.53|South Africa|2020-06-17	0.0004218189	Africa
Africa|hCoV-19/Gambia/GC19-3399/2020|EPI ISL 561172|B.1.5|Gambia|2020-07-27	Africa|hCoV-19/South Africa/R10799/2020|EPI ISL 490307|B.1.1.53|South Africa|2020-06-17	0.0002460860	Africa
Africa|hCoV-19/Gambia/GC19-3400/2020|EPI ISL 561173|B.1.5|Gambia|2020-07-27	Africa|hCoV-19/South Africa/R10799/2020|EPI ISL 490307|B.1.1.53|South Africa|2020-06-17	0.0003163919	Africa
Africa|hCoV-19/Gambia/GC19-3407/2020|EPI ISL 561174|B.1.1.242|Gambia|2020-07-27	Africa|hCoV-19/South Africa/R10799/2020|EPI ISL 490307|B.1.1.53|South Africa|2020-06-17	0.0002812255	Africa
Africa|hCoV-19/Gambia/GC19-3411/2020|EPI ISL 561175|B.1.5.12|Gambia|2020-07-27	Africa|hCoV-19/South Africa/R10799/2020|EPI ISL 490307|B.1.1.53|South Africa|2020-06-17	0.0004258143	Africa
Africa|hCoV-19/Gambia/GC19-3418/2020|EPI ISL 561176|B.1.1.242|Gambia|2020-07-27	Africa|hCoV-19/South Africa/R10799/2020|EPI ISL 490307|B.1.1.53|South Africa|2020-06-17	0.0003515254	Africa
Africa|hCoV-19/Gambia/GC19-3429/2020|EPI ISL 561178|B.1.5.12|Gambia|2020-07-27	Africa|hCoV-19/South Africa/R10799/2020|EPI ISL 490307|B.1.1.53|South Africa|2020-06-17	0.0003515096	Africa
Africa|hCoV-19/Gambia/GC19-3432/2020|EPI ISL 561179|B.1.5.12|Gambia|2020-07-27	Africa|hCoV-19/South Africa/R10799/2020|EPI ISL 490307|B.1.1.53|South Africa|2020-06-17	0.0005315342	Africa
Africa|hCoV-19/Gambia/GC19-3438/2020|EPI ISL 561180|B.1.5.12|Gambia|2020-07-27	Africa|hCoV-19/South Africa/R10799/2020|EPI ISL 490307|B.1.1.53|South Africa|2020-06-17	0.0004922307	Africa
Africa|hCoV-19/Gambia/GC19-3445/2020|EPI ISL 561181|B.1.5.12|Gambia|2020-07-27	Africa|hCoV-19/South Africa/R10799/2020|EPI ISL 490307|B.1.1.53|South Africa|2020-06-17	0.0005625398	Africa
Africa|hCoV-19/Gambia/GC19-3448/2020|EPI ISL 561183|B.1.5|Gambia|2020-07-27	Africa|hCoV-19/South Africa/R10799/2020|EPI ISL 490307|B.1.1.53|South Africa|2020-06-17	0.0002835637	Africa
Africa|hCoV-19/Gambia/GC19-3497/2020|EPI ISL 561184|B.1.5.12|Gambia|2020-07-27	Africa|hCoV-19/South Africa/R10799/2020|EPI ISL 490307|B.1.1.53|South Africa|2020-06-17	0.0004570028	Africa
Africa|hCoV-19/Gambia/GC19-3503/2020|EPI ISL 561186|B.1.5.12|Gambia|2020-07-27	Africa|hCoV-19/South Africa/R10799/2020|EPI ISL 490307|B.1.1.53|South Africa|2020-06-17	0.0003902524	Africa
Africa|hCoV-19/Gambia/GC19-3504/2020|EPI ISL 561187|B.1.5.12|Gambia|2020-07-27	Africa|hCoV-19/South Africa/R10799/2020|EPI ISL 490307|B.1.1.53|South Africa|2020-06-17	0.0004605802	Africa
Africa|hCoV-19/Gambia/GC19-3505/2020|EPI ISL 561188|B.1.5.12|Gambia|2020-07-27	Africa|hCoV-19/South Africa/R10799/2020|EPI ISL 490307|B.1.1.53|South Africa|2020-06-17	0.0004218648	Africa
Africa|hCoV-19/Gambia/GC19-3529/2020|EPI ISL 561191|B.1.5.12|Gambia|2020-07-27	Africa|hCoV-19/South Africa/R10799/2020|EPI ISL 490307|B.1.1.53|South Africa|2020-06-17	0.0004922138	Africa
Africa|hCoV-19/Gambia/GC19-3530/2020|EPI ISL 561192|B.1.5.12|Gambia|2020-07-27	Africa|hCoV-19/South Africa/R10799/2020|EPI ISL 490307|B.1.1.53|South Africa|2020-06-17	0.0003549907	Africa
Africa|hCoV-19/Gambia/GC19-3533/2020|EPI ISL 561193|B.1.1.293|Gambia|2020-07-27	Africa|hCoV-19/South Africa/R10799/2020|EPI ISL 490307|B.1.1.53|South Africa|2020-06-17	0.0002460491	Africa
Africa|hCoV-19/Gambia/GC19-3535/2020|EPI ISL 561194|B.1.1.242|Gambia|2020-07-27	Africa|hCoV-19/South Africa/R10799/2020|EPI ISL 490307|B.1.1.53|South Africa|2020-06-17	0.0003515133	Africa
Africa|hCoV-19/Gambia/GC19-3550/2020|EPI ISL 561195|B.1.5.12|Gambia|2020-07-27	Africa|hCoV-19/South Africa/R10799/2020|EPI ISL 490307|B.1.1.53|South Africa|2020-06-17	0.0004570395	Africa
Africa|hCoV-19/Gambia/GC19-3565/2020|EPI ISL 561196|B.1.5.12|Gambia|2020-07-27	Africa|hCoV-19/South Africa/R10799/2020|EPI ISL 490307|B.1.1.53|South Africa|2020-06-17	0.0003866687	Africa
Africa|hCoV-19/Gambia/GC19-3578/2020|EPI ISL 561197|B.1.5.12|Gambia|2020-07-27	Africa|hCoV-19/South Africa/R10799/2020|EPI ISL 490307|B.1.1.53|South Africa|2020-06-17	0.0004220371	Africa
Africa|hCoV-19/Gambia/GC19-3629/2020|EPI ISL 561199|B.1.5.12|Gambia|2020-07-27	Africa|hCoV-19/South Africa/R10799/2020|EPI ISL 490307|B.1.1.53|South Africa|2020-06-17	0.0004922018	Africa
Africa|hCoV-19/Gambia/GC19-3656/2020|EPI ISL 561201|B.1.5.12|Gambia|2020-07-27	Africa|hCoV-19/South Africa/R10799/2020|EPI ISL 490307|B.1.1.53|South Africa|2020-06-17	0.0004218738	Africa
Africa|hCoV-19/Gambia/GC19-3659/2020|EPI ISL 561202|B.1.1|Gambia|2020-07-27	Africa|hCoV-19/South Africa/R10799/2020|EPI ISL 490307|B.1.1.53|South Africa|2020-06-17	0.0003163873	Africa
Africa|hCoV-19/Gambia/GC19-3666/2020|EPI ISL 561204|B.1.5.12|Gambia|2020-07-27	Africa|hCoV-19/South Africa/R10799/2020|EPI ISL 490307|B.1.1.53|South Africa|2020-06-17	0.0004576944	Africa
Africa|hCoV-19/Gambia/GC19-3769/2020|EPI ISL 561072|B.1.292|Gambia|2020-07-27	Africa|hCoV-19/South Africa/R10799/2020|EPI ISL 490307|B.1.1.53|South Africa|2020-06-17	0.0004257176	Africa
Africa|hCoV-19/Gambia/GC19-3773/2020|EPI ISL 561073|B.1.5.12|Gambia|2020-07-27	Africa|hCoV-19/South Africa/R10799/2020|EPI ISL 490307|B.1.1.53|South Africa|2020-06-17	0.0004922015	Africa
Africa|hCoV-19/Gambia/GC19-3774/2020|EPI ISL 561074|B.1.5.12|Gambia|2020-07-27	Africa|hCoV-19/South Africa/R10799/2020|EPI ISL 490307|B.1.1.53|South Africa|2020-06-17	0.0004570348	Africa
Africa|hCoV-19/Gambia/GC19-3794/2020|EPI ISL 561078|B.1.5.12|Gambia|2020-07-27	Africa|hCoV-19/South Africa/R10799/2020|EPI ISL 490307|B.1.1.53|South Africa|2020-06-17	0.0004612173	Africa
Africa|hCoV-19/Gambia/GC19-3796/2020|EPI ISL 561079|B.1.5.12|Gambia|2020-07-27	Africa|hCoV-19/South Africa/R10799/2020|EPI ISL 490307|B.1.1.53|South Africa|2020-06-17	0.0004570119	Africa
Africa|hCoV-19/Gambia/GC19-3798/2020|EPI ISL 561080|B.1.1.242|Gambia|2020-07-27	Africa|hCoV-19/South Africa/R10799/2020|EPI ISL 490307|B.1.1.53|South Africa|2020-06-17	0.0003906089	Africa
Africa|hCoV-19/Gambia/GC19-3799/2020|EPI ISL 561081|B.1.1.242|Gambia|2020-07-27	Africa|hCoV-19/South Africa/R10799/2020|EPI ISL 490307|B.1.1.53|South Africa|2020-06-17	0.0003866418	Africa
Africa|hCoV-19/Gambia/GC19-3802/2020|EPI ISL 561082|B.1.5.12|Gambia|2020-07-27	Africa|hCoV-19/South Africa/R10799/2020|EPI ISL 490307|B.1.1.53|South Africa|2020-06-17	0.0004921944	Africa
Africa|hCoV-19/Gambia/GC19-3805/2020|EPI ISL 561083|B.1.5.12|Gambia|2020-07-27	Africa|hCoV-19/South Africa/R10799/2020|EPI ISL 490307|B.1.1.53|South Africa|2020-06-17	0.0004570234	Africa
Africa|hCoV-19/Gambia/GC19-3806/2020|EPI ISL 561084|B.1.1.293|Gambia|2020-07-27	Africa|hCoV-19/South Africa/R10799/2020|EPI ISL 490307|B.1.1.53|South Africa|2020-06-17	0.0002811878	Africa
Africa|hCoV-19/Gambia/GC19-3807/2020|EPI ISL 561085|B.1.1.293|Gambia|2020-07-27	Africa|hCoV-19/South Africa/R10799/2020|EPI ISL 490307|B.1.1.53|South Africa|2020-06-17	0.0003163684	Africa
Africa|hCoV-19/Gambia/GC19-3812/2020|EPI ISL 561086|B.1.1.293|Gambia|2020-07-27	Africa|hCoV-19/South Africa/R10799/2020|EPI ISL 490307|B.1.1.53|South Africa|2020-06-17	0.0003522829	Africa
Africa|hCoV-19/Gambia/GC19-3813/2020|EPI ISL 561087|B.1.1.293|Gambia|2020-07-27	Africa|hCoV-19/South Africa/R10799/2020|EPI ISL 490307|B.1.1.53|South Africa|2020-06-17	0.0003163572	Africa
Africa|hCoV-19/Gambia/GC19-3814/2020|EPI ISL 561088|B.1|Gambia|2020-07-27	Africa|hCoV-19/South Africa/R10799/2020|EPI ISL 490307|B.1.1.53|South Africa|2020-06-17	0.0005626009	Africa
Africa|hCoV-19/Gambia/GC19-3816/2020|EPI ISL 561089|B.1.1.293|Gambia|2020-07-27	Africa|hCoV-19/South Africa/R10799/2020|EPI ISL 490307|B.1.1.53|South Africa|2020-06-17	0.0002833885	Africa
Africa|hCoV-19/Gambia/GC19-3818/2020|EPI ISL 561090|B.1.1.293|Gambia|2020-07-27	Africa|hCoV-19/South Africa/R10799/2020|EPI ISL 490307|B.1.1.53|South Africa|2020-06-17	0.0003866670	Africa
Africa|hCoV-19/Gambia/GC19-3820/2020|EPI ISL 561091|B.1.1.293|Gambia|2020-07-27	Africa|hCoV-19/South Africa/R10799/2020|EPI ISL 490307|B.1.1.53|South Africa|2020-06-17	0.0003163573	Africa
Africa|hCoV-19/Gambia/GC19-3821/2020|EPI ISL 561092|B.1.5.12|Gambia|2020-07-27	Africa|hCoV-19/South Africa/R10799/2020|EPI ISL 490307|B.1.1.53|South Africa|2020-06-17	0.0003904704	Africa
Africa|hCoV-19/Gambia/GC19-3822/2020|EPI ISL 561093|B.1.5.12|Gambia|2020-07-27	Africa|hCoV-19/South Africa/R10799/2020|EPI ISL 490307|B.1.1.53|South Africa|2020-06-17	0.0004922020	Africa
Africa|hCoV-19/Gambia/GC19-3823/2020|EPI ISL 561094|B.1.5.12|Gambia|2020-07-27	Africa|hCoV-19/South Africa/R10799/2020|EPI ISL 490307|B.1.1.53|South Africa|2020-06-17	0.0004960531	Africa
Africa|hCoV-19/Gambia/GC19-3835/2020|EPI ISL 561096|B.1.1.293|Gambia|2020-07-27	Africa|hCoV-19/South Africa/R10799/2020|EPI ISL 490307|B.1.1.53|South Africa|2020-06-17	0.0002811975	Africa
Africa|hCoV-19/Gambia/GC19-3836/2020|EPI ISL 561097|B.1.5.12|Gambia|2020-07-27	Africa|hCoV-19/South Africa/R10799/2020|EPI ISL 490307|B.1.1.53|South Africa|2020-06-17	0.0004570025	Africa
Africa|hCoV-19/Gambia/GC19-3839/2020|EPI ISL 561098|B.1.5.12|Gambia|2020-07-27	Africa|hCoV-19/South Africa/R10799/2020|EPI ISL 490307|B.1.1.53|South Africa|2020-06-17	0.0004922016	Africa
Africa|hCoV-19/Gambia/GC19-3842/2020|EPI ISL 561099|B.1.1.293|Gambia|2020-07-27	Africa|hCoV-19/South Africa/R10799/2020|EPI ISL 490307|B.1.1.53|South Africa|2020-06-17	0.0003866752	Africa
Africa|hCoV-19/Gambia/GC19-3846/2020|EPI ISL 561100|B.1.1.293|Gambia|2020-07-27	Africa|hCoV-19/South Africa/R10799/2020|EPI ISL 490307|B.1.1.53|South Africa|2020-06-17	0.0003515155	Africa
Africa|hCoV-19/Gambia/GC19-3852/2020|EPI ISL 561101|B.1.5.12|Gambia|2020-07-27	Africa|hCoV-19/South Africa/R10799/2020|EPI ISL 490307|B.1.1.53|South Africa|2020-06-17	0.0004967465	Africa
Africa|hCoV-19/Gambia/GC19-3854/2020|EPI ISL 561102|B.1.1.293|Gambia|2020-07-27	Africa|hCoV-19/South Africa/R10799/2020|EPI ISL 490307|B.1.1.53|South Africa|2020-06-17	0.0003866752	Africa
Africa|hCoV-19/Gambia/GC192573/2020|EPI ISL 561115|B.1.5.12|Gambia|2020-07-21	Africa|hCoV-19/South Africa/R10799/2020|EPI ISL 490307|B.1.1.53|South Africa|2020-06-17	0.0004922241	Africa
Africa|hCoV-19/Gambia/GC192576/2020|EPI ISL 561117|B.1.5.12|Gambia|2020-07-21	Africa|hCoV-19/South Africa/R10799/2020|EPI ISL 490307|B.1.1.53|South Africa|2020-06-17	0.0003872676	Africa
Africa|hCoV-19/Gambia/GC192579/2020|EPI ISL 561118|B.1.5.12|Gambia|2020-07-21	Africa|hCoV-19/South Africa/R10799/2020|EPI ISL 490307|B.1.1.53|South Africa|2020-06-17	0.0003896261	Africa
Africa|hCoV-19/Gambia/GC192602/2020|EPI ISL 561120|B.1.1.293|Gambia|2020-07-21	Africa|hCoV-19/South Africa/R10799/2020|EPI ISL 490307|B.1.1.53|South Africa|2020-06-17	0.0003866668	Africa
Africa|hCoV-19/Gambia/GC192610/2020|EPI ISL 561121|B.1.1.293|Gambia|2020-07-21	Africa|hCoV-19/South Africa/R10799/2020|EPI ISL 490307|B.1.1.53|South Africa|2020-06-17	0.0003866673	Africa
Africa|hCoV-19/Gambia/GC192751/2020|EPI ISL 561138|B.1.5.12|Gambia|2020-07-21	Africa|hCoV-19/South Africa/R10799/2020|EPI ISL 490307|B.1.1.53|South Africa|2020-06-17	0.0005274051	Africa
Africa|hCoV-19/Gambia/GC192756/2020|EPI ISL 561139|B.1.5.12|Gambia|2020-07-22	Africa|hCoV-19/South Africa/R10799/2020|EPI ISL 490307|B.1.1.53|South Africa|2020-06-17	0.0004570348	Africa
Africa|hCoV-19/Gambia/GC192772/2020|EPI ISL 561140|B.1.1|Gambia|2020-07-22	Africa|hCoV-19/South Africa/R10799/2020|EPI ISL 490307|B.1.1.53|South Africa|2020-06-17	0.0003515082	Africa
Africa|hCoV-19/Gambia/GC192778/2020|EPI ISL 561141|B.1.1|Gambia|2020-07-22	Africa|hCoV-19/South Africa/R10799/2020|EPI ISL 490307|B.1.1.53|South Africa|2020-06-17	0.0003515452	Africa
Africa|hCoV-19/Gambia/GC192781/2020|EPI ISL 561142|B.1.5.12|Gambia|2020-07-22	Africa|hCoV-19/South Africa/R10799/2020|EPI ISL 490307|B.1.1.53|South Africa|2020-06-17	0.0004922016	Africa
Africa|hCoV-19/Gambia/GC192782/2020|EPI ISL 561143|B.1.5.12|Gambia|2020-07-22	Africa|hCoV-19/South Africa/R10799/2020|EPI ISL 490307|B.1.1.53|South Africa|2020-06-17	0.0004922138	Africa
Africa|hCoV-19/Gambia/GC192786/2020|EPI ISL 561144|B.1.1.293|Gambia|2020-07-22	Africa|hCoV-19/South Africa/R10799/2020|EPI ISL 490307|B.1.1.53|South Africa|2020-06-17	0.0003163430	Africa
Africa|hCoV-19/Gambia/GC192789/2020|EPI ISL 561145|B.1|Gambia|2020-07-22	Africa|hCoV-19/South Africa/R10799/2020|EPI ISL 490307|B.1.1.53|South Africa|2020-06-17	0.0004218192	Africa
Africa|hCoV-19/Gambia/GC192811/2020|EPI ISL 561147|B.1.5.12|Gambia|2020-07-22	Africa|hCoV-19/South Africa/R10799/2020|EPI ISL 490307|B.1.1.53|South Africa|2020-06-17	0.0004615774	Africa
Africa|hCoV-19/Gambia/GC192812/2020|EPI ISL 561148|B.1.1.293|Gambia|2020-07-22	Africa|hCoV-19/South Africa/R10799/2020|EPI ISL 490307|B.1.1.53|South Africa|2020-06-17	0.0002460228	Africa
Africa|hCoV-19/Gambia/NPHL-038/2020|EPI ISL 561205|B.1.1|Gambia|2020	Africa|hCoV-19/South Africa/R10799/2020|EPI ISL 490307|B.1.1.53|South Africa|2020-06-17	0.0003866767	Africa
Africa|hCoV-19/Gambia/NPHL-061/2020|EPI ISL 561206|B.1.5.12|Gambia|2020	Africa|hCoV-19/South Africa/R10799/2020|EPI ISL 490307|B.1.1.53|South Africa|2020-06-17	0.0005625539	Africa
Africa|hCoV-19/Gambia/NPHL-1168/2020|EPI ISL 561212|B.1.5.12|Gambia|2020-06-27	Africa|hCoV-19/South Africa/R10799/2020|EPI ISL 490307|B.1.1.53|South Africa|2020-06-17	0.0005274158	Africa
Africa|hCoV-19/Gambia/NPHL-1208/2020|EPI ISL 561213|B.1.5.12|Gambia|2020-06-30	Africa|hCoV-19/South Africa/R10799/2020|EPI ISL 490307|B.1.1.53|South Africa|2020-06-17	0.0003208115	Africa
Africa|hCoV-19/Gambia/NPHL-1209/2020|EPI ISL 561214|B.1.5.12|Gambia|2020-06-30	Africa|hCoV-19/South Africa/R10799/2020|EPI ISL 490307|B.1.1.53|South Africa|2020-06-17	0.0002855332	Africa
Africa|hCoV-19/Gambia/NPHL-1212/2020|EPI ISL 561215|B.1.5.12|Gambia|2020-06-30	Africa|hCoV-19/South Africa/R10799/2020|EPI ISL 490307|B.1.1.53|South Africa|2020-06-17	0.0004218288	Africa
Africa|hCoV-19/Gambia/NPHL-1224/2020|EPI ISL 561217|B.1.1.293|Gambia|2020-06-30	Africa|hCoV-19/South Africa/R10799/2020|EPI ISL 490307|B.1.1.53|South Africa|2020-06-17	0.0002193115	Africa
Africa|hCoV-19/Gambia/NPHL-1230/2020|EPI ISL 561218|B.1.5|Gambia|2020-06-30	Africa|hCoV-19/South Africa/R10799/2020|EPI ISL 490307|B.1.1.53|South Africa|2020-06-17	0.0002494813	Africa
Africa|hCoV-19/Gambia/NPHL-1248/2020|EPI ISL 561222|B.1.5|Gambia|2020-07-01	Africa|hCoV-19/South Africa/R10799/2020|EPI ISL 490307|B.1.1.53|South Africa|2020-06-17	0.0002494624	Africa
Africa|hCoV-19/Gambia/NPHL-1258/2020|EPI ISL 561223|B.1.292|Gambia|2020-07-02	Africa|hCoV-19/South Africa/R10799/2020|EPI ISL 490307|B.1.1.53|South Africa|2020-06-17	0.0003866760	Africa
Africa|hCoV-19/Gambia/NPHL-1422/2020|EPI ISL 561228|B.1.5|Gambia|2020-07-04	Africa|hCoV-19/South Africa/R10799/2020|EPI ISL 490307|B.1.1.53|South Africa|2020-06-17	0.0001820864	Africa
Africa|hCoV-19/Gambia/NPHL-1424/2020|EPI ISL 561229|B.1.292|Gambia|2020-07-04	Africa|hCoV-19/South Africa/R10799/2020|EPI ISL 490307|B.1.1.53|South Africa|2020-06-17	0.0003867965	Africa
Africa|hCoV-19/Gambia/NPHL-1446/2020|EPI ISL 561230|B.1.5|Gambia|2020-07-04	Africa|hCoV-19/South Africa/R10799/2020|EPI ISL 490307|B.1.1.53|South Africa|2020-06-17	0.0002494624	Africa
Africa|hCoV-19/Gambia/NPHL-1477/2020|EPI ISL 561231|B.1.5|Gambia|2020	Africa|hCoV-19/South Africa/R10799/2020|EPI ISL 490307|B.1.1.53|South Africa|2020-06-17	0.0002536474	Africa
Africa|hCoV-19/Gambia/NPHL-1514/2020|EPI ISL 561232|B.1.1|Gambia|2020	Africa|hCoV-19/South Africa/R10799/2020|EPI ISL 490307|B.1.1.53|South Africa|2020-06-17	0.0002811751	Africa
Africa|hCoV-19/Gambia/NPHL-1641/2020|EPI ISL 561235|B.1.292|Gambia|2020-07-31	Africa|hCoV-19/South Africa/R10799/2020|EPI ISL 490307|B.1.1.53|South Africa|2020-06-17	0.0004304934	Africa
Africa|hCoV-19/Gambia/NPHL-1645/2020|EPI ISL 561236|B.1.1.293|Gambia|2020-08-04	Africa|hCoV-19/South Africa/R10799/2020|EPI ISL 490307|B.1.1.53|South Africa|2020-06-17	0.0003182974	Africa
Africa|hCoV-19/Gambia/NPHL-1711/2020|EPI ISL 561237|B.1.1.293|Gambia|2020-08-04	Africa|hCoV-19/South Africa/R10799/2020|EPI ISL 490307|B.1.1.53|South Africa|2020-06-17	0.0002460226	Africa
Africa|hCoV-19/Gambia/NPHL-1746/2020|EPI ISL 561238|B.1.1|Gambia|2020-07-20	Africa|hCoV-19/South Africa/R10799/2020|EPI ISL 490307|B.1.1.53|South Africa|2020-06-17	0.0001757479	Africa
Africa|hCoV-19/Gambia/NPHL-1921/2020|EPI ISL 561239|B.1.1|Gambia|2020	Africa|hCoV-19/South Africa/R10799/2020|EPI ISL 490307|B.1.1.53|South Africa|2020-06-17	0.0003515082	Africa
Africa|hCoV-19/Gambia/NPHL-1968/2020|EPI ISL 561240|B.1.1|Gambia|2020-07-16	Africa|hCoV-19/South Africa/R10799/2020|EPI ISL 490307|B.1.1.53|South Africa|2020-06-17	0.0003515082	Africa
Africa|hCoV-19/Gambia/NPHL-2037/2020|EPI ISL 561241|B.1.1|Gambia|2020-07-15	Africa|hCoV-19/South Africa/R10799/2020|EPI ISL 490307|B.1.1.53|South Africa|2020-06-17	0.0003163618	Africa
Africa|hCoV-19/Gambia/NPHL-2268/2020|EPI ISL 561242|B.1.1|Gambia|2020	Africa|hCoV-19/South Africa/R10799/2020|EPI ISL 490307|B.1.1.53|South Africa|2020-06-17	0.0001409307	Africa
Africa|hCoV-19/Gambia/NPHL-2344/2020|EPI ISL 561243|B.1.292|Gambia|2020	Africa|hCoV-19/South Africa/R10799/2020|EPI ISL 490307|B.1.1.53|South Africa|2020-06-17	0.0004570424	Africa
Africa|hCoV-19/Gambia/NPHL-2374/2020|EPI ISL 561244|B.1.5.12|Gambia|2020	Africa|hCoV-19/South Africa/R10799/2020|EPI ISL 490307|B.1.1.53|South Africa|2020-06-17	0.0004218441	Africa
Africa|hCoV-19/Gambia/NPHL-242/2020|EPI ISL 561245|B.1.5|Gambia|2020	Africa|hCoV-19/South Africa/R10799/2020|EPI ISL 490307|B.1.1.53|South Africa|2020-06-17	0.0002460697	Africa
Africa|hCoV-19/Gambia/NPHL-243/2020|EPI ISL 561246|B.1.5|Gambia|2020	Africa|hCoV-19/South Africa/R10799/2020|EPI ISL 490307|B.1.1.53|South Africa|2020-06-17	0.0002141606	Africa
Africa|hCoV-19/Gambia/NPHL-244/2020|EPI ISL 561247|B.1.1.293|Gambia|2020	Africa|hCoV-19/South Africa/R10799/2020|EPI ISL 490307|B.1.1.53|South Africa|2020-06-17	0.0002837446	Africa
Africa|hCoV-19/Gambia/NPHL-2443/2020|EPI ISL 561248|B.1.5.12|Gambia|2020	Africa|hCoV-19/South Africa/R10799/2020|EPI ISL 490307|B.1.1.53|South Africa|2020-06-17	0.0004218298	Africa
Africa|hCoV-19/Gambia/NPHL-2444/2020|EPI ISL 561249|B.1.292|Gambia|2020-07-21	Africa|hCoV-19/South Africa/R10799/2020|EPI ISL 490307|B.1.1.53|South Africa|2020-06-17	0.0004218380	Africa
Africa|hCoV-19/Gambia/NPHL-2446/2020|EPI ISL 561250|B.1.1|Gambia|2020	Africa|hCoV-19/South Africa/R10799/2020|EPI ISL 490307|B.1.1.53|South Africa|2020-06-17	0.0003549514	Africa
Africa|hCoV-19/Gambia/NPHL-245/2020|EPI ISL 561251|B.1.1|Gambia|2020	Africa|hCoV-19/South Africa/R10799/2020|EPI ISL 490307|B.1.1.53|South Africa|2020-06-17	0.0001770986	Africa
Africa|hCoV-19/Gambia/NPHL-2457/2020|EPI ISL 561252|B.1.1|Gambia|2020-07-21	Africa|hCoV-19/South Africa/R10799/2020|EPI ISL 490307|B.1.1.53|South Africa|2020-06-17	0.0003549388	Africa
Africa|hCoV-19/Gambia/NPHL-2458/2020|EPI ISL 561253|B.1.292|Gambia|2020-07-21	Africa|hCoV-19/South Africa/R10799/2020|EPI ISL 490307|B.1.1.53|South Africa|2020-06-17	0.0004261066	Africa
Africa|hCoV-19/Gambia/NPHL-2463/2020|EPI ISL 561254|B.1.1|Gambia|2020	Africa|hCoV-19/South Africa/R10799/2020|EPI ISL 490307|B.1.1.53|South Africa|2020-06-17	0.0003586169	Africa
Africa|hCoV-19/Gambia/NPHL-2465/2020|EPI ISL 561255|B.1.1|Gambia|2020-07-21	Africa|hCoV-19/South Africa/R10799/2020|EPI ISL 490307|B.1.1.53|South Africa|2020-06-17	0.0003549642	Africa
Africa|hCoV-19/Gambia/NPHL-2469/2020|EPI ISL 561256|B.1.5.12|Gambia|2020-07-21	Africa|hCoV-19/South Africa/R10799/2020|EPI ISL 490307|B.1.1.53|South Africa|2020-06-17	0.0004970343	Africa
Africa|hCoV-19/Gambia/NPHL-247/2020|EPI ISL 561257|B.1.1.293|Gambia|2020	Africa|hCoV-19/South Africa/R10799/2020|EPI ISL 490307|B.1.1.53|South Africa|2020-06-17	0.0002811920	Africa
Africa|hCoV-19/Gambia/NPHL-2470/2020|EPI ISL 561258|B.1.1|Gambia|2020-07-21	Africa|hCoV-19/South Africa/R10799/2020|EPI ISL 490307|B.1.1.53|South Africa|2020-06-17	0.0003549514	Africa
Africa|hCoV-19/Gambia/NPHL-2472/2020|EPI ISL 561259|B.1.5.12|Gambia|2020-07-21	Africa|hCoV-19/South Africa/R10799/2020|EPI ISL 490307|B.1.1.53|South Africa|2020-06-17	0.0002839633	Africa
Africa|hCoV-19/Gambia/NPHL-2473/2020|EPI ISL 561260|B.1.5.12|Gambia|2020-07-21	Africa|hCoV-19/South Africa/R10799/2020|EPI ISL 490307|B.1.1.53|South Africa|2020-06-17	0.0005625975	Africa
Africa|hCoV-19/Gambia/NPHL-2478/2020|EPI ISL 561261|B.1.5.12|Gambia|2020-07-21	Africa|hCoV-19/South Africa/R10799/2020|EPI ISL 490307|B.1.1.53|South Africa|2020-06-17	0.0003227924	Africa
Africa|hCoV-19/Gambia/NPHL-2497/2020|EPI ISL 561262|B.1.1.242|Gambia|2020-07-21	Africa|hCoV-19/South Africa/R10799/2020|EPI ISL 490307|B.1.1.53|South Africa|2020-06-17	0.0003227380	Africa
Africa|hCoV-19/Gambia/NPHL-2504/2020|EPI ISL 561264|B.1.5.12|Gambia|2020-07-23	Africa|hCoV-19/South Africa/R10799/2020|EPI ISL 490307|B.1.1.53|South Africa|2020-06-17	0.0005673067	Africa
Africa|hCoV-19/Gambia/NPHL-2514/2020|EPI ISL 561265|B.1.5.12|Gambia|2020-07-21	Africa|hCoV-19/South Africa/R10799/2020|EPI ISL 490307|B.1.1.53|South Africa|2020-06-17	0.0004970398	Africa
Africa|hCoV-19/Gambia/NPHL-2521/2020|EPI ISL 561266|B.1.5.12|Gambia|2020-07-23	Africa|hCoV-19/South Africa/R10799/2020|EPI ISL 490307|B.1.1.53|South Africa|2020-06-17	0.0004970187	Africa
Africa|hCoV-19/Gambia/NPHL-2522/2020|EPI ISL 561267|B.1.1.293|Gambia|2020-07-22	Africa|hCoV-19/South Africa/R10799/2020|EPI ISL 490307|B.1.1.53|South Africa|2020-06-17	0.0003197251	Africa
Africa|hCoV-19/Gambia/NPHL-2524/2020|EPI ISL 561268|B.1.1|Gambia|2020-07-24	Africa|hCoV-19/South Africa/R10799/2020|EPI ISL 490307|B.1.1.53|South Africa|2020-06-17	0.0003163619	Africa
Africa|hCoV-19/Gambia/NPHL-2529/2020|EPI ISL 561269|B.1.1.293|Gambia|2020-07-21	Africa|hCoV-19/South Africa/R10799/2020|EPI ISL 490307|B.1.1.53|South Africa|2020-06-17	0.0002839260	Africa
Africa|hCoV-19/Gambia/NPHL-253/2020|EPI ISL 561270|B.1.1.293|Gambia|2020	Africa|hCoV-19/South Africa/R10799/2020|EPI ISL 490307|B.1.1.53|South Africa|2020-06-17	0.0003163367	Africa
Africa|hCoV-19/Gambia/NPHL-2537/2020|EPI ISL 561271|B.1.1|Gambia|2020	Africa|hCoV-19/South Africa/R10799/2020|EPI ISL 490307|B.1.1.53|South Africa|2020-06-17	0.0003902150	Africa
Africa|hCoV-19/Gambia/NPHL-2538/2020|EPI ISL 561272|B.1.5.12|Gambia|2020-07-21	Africa|hCoV-19/South Africa/R10799/2020|EPI ISL 490307|B.1.1.53|South Africa|2020-06-17	0.0004614961	Africa
Africa|hCoV-19/Gambia/NPHL-2550/2020|EPI ISL 561274|B.1.292|Gambia|2020-07-21	Africa|hCoV-19/South Africa/R10799/2020|EPI ISL 490307|B.1.1.53|South Africa|2020-06-17	0.0003904646	Africa
Africa|hCoV-19/Gambia/NPHL-2554/2020|EPI ISL 561275|B.1.5.12|Gambia|2020	Africa|hCoV-19/South Africa/R10799/2020|EPI ISL 490307|B.1.1.53|South Africa|2020-06-17	0.0003904980	Africa
Africa|hCoV-19/Gambia/NPHL-2555/2020|EPI ISL 561276|B.1.1|Gambia|2020-07-21	Africa|hCoV-19/South Africa/R10799/2020|EPI ISL 490307|B.1.1.53|South Africa|2020-06-17	0.0003228442	Africa
Africa|hCoV-19/Gambia/NPHL-256/2020|EPI ISL 561277|B.1.1.293|Gambia|2020	Africa|hCoV-19/South Africa/R10799/2020|EPI ISL 490307|B.1.1.53|South Africa|2020-06-17	0.0002108874	Africa
Africa|hCoV-19/Gambia/NPHL-2560/2020|EPI ISL 561278|B.1.1|Gambia|2020	Africa|hCoV-19/South Africa/R10799/2020|EPI ISL 490307|B.1.1.53|South Africa|2020-06-17	0.0003549388	Africa
Africa|hCoV-19/Gambia/NPHL-2567/2020|EPI ISL 561279|B.1|Gambia|2020	Africa|hCoV-19/South Africa/R10799/2020|EPI ISL 490307|B.1.1.53|South Africa|2020-06-17	0.0005978038	Africa
Africa|hCoV-19/Gambia/NPHL-2573/2020|EPI ISL 561280|B.1.1.293|Gambia|2020	Africa|hCoV-19/South Africa/R10799/2020|EPI ISL 490307|B.1.1.53|South Africa|2020-06-17	0.0002839662	Africa
Africa|hCoV-19/Gambia/NPHL-2586/2020|EPI ISL 561281|B.1.5.12|Gambia|2020-07-23	Africa|hCoV-19/South Africa/R10799/2020|EPI ISL 490307|B.1.1.53|South Africa|2020-06-17	0.0003944887	Africa
Africa|hCoV-19/Gambia/NPHL-2588/2020|EPI ISL 561282|B.1.1|Gambia|2020	Africa|hCoV-19/South Africa/R10799/2020|EPI ISL 490307|B.1.1.53|South Africa|2020-06-17	0.0003866676	Africa
Africa|hCoV-19/Gambia/NPHL-2615/2020|EPI ISL 561283|B.1.1.293|Gambia|2020-08-18	Africa|hCoV-19/South Africa/R10799/2020|EPI ISL 490307|B.1.1.53|South Africa|2020-06-17	0.0002811819	Africa
Africa|hCoV-19/Gambia/NPHL-2626/2020|EPI ISL 561284|B.1.1.293|Gambia|2020	Africa|hCoV-19/South Africa/R10799/2020|EPI ISL 490307|B.1.1.53|South Africa|2020-06-17	0.0003163841	Africa
Africa|hCoV-19/Gambia/NPHL-2640/2020|EPI ISL 561285|B.1.5.12|Gambia|2020-06-17	Africa|hCoV-19/South Africa/R10799/2020|EPI ISL 490307|B.1.1.53|South Africa|2020-06-17	0.0003866864	Africa
Africa|hCoV-19/Gambia/NPHL-266/2020|EPI ISL 561286|B.1.5.12|Gambia|2020	Africa|hCoV-19/South Africa/R10799/2020|EPI ISL 490307|B.1.1.53|South Africa|2020-06-17	0.0004615222	Africa
Africa|hCoV-19/Gambia/NPHL-2706/2020|EPI ISL 561287|B.1.292|Gambia|2020	Africa|hCoV-19/South Africa/R10799/2020|EPI ISL 490307|B.1.1.53|South Africa|2020-06-17	0.0004570011	Africa
Africa|hCoV-19/Gambia/NPHL-2712/2020|EPI ISL 561288|B.1.5.12|Gambia|2020-08-03	Africa|hCoV-19/South Africa/R10799/2020|EPI ISL 490307|B.1.1.53|South Africa|2020-06-17	0.0004922241	Africa
Africa|hCoV-19/Gambia/NPHL-2727/2020|EPI ISL 561289|B.1.5.12|Gambia|2020-08-04	Africa|hCoV-19/South Africa/R10799/2020|EPI ISL 490307|B.1.1.53|South Africa|2020-06-17	0.0004922016	Africa
Africa|hCoV-19/Gambia/NPHL-2729/2020|EPI ISL 561290|B.1.1|Gambia|2020-07-23	Africa|hCoV-19/South Africa/R10799/2020|EPI ISL 490307|B.1.1.53|South Africa|2020-06-17	0.0003515082	Africa
Africa|hCoV-19/Gambia/NPHL-2736/2020|EPI ISL 561291|B.1.1.242|Gambia|2020-07-25	Africa|hCoV-19/South Africa/R10799/2020|EPI ISL 490307|B.1.1.53|South Africa|2020-06-17	0.0003866592	Africa
Africa|hCoV-19/Gambia/NPHL-2759/2020|EPI ISL 561292|B.1.5.12|Gambia|2020-08-07	Africa|hCoV-19/South Africa/R10799/2020|EPI ISL 490307|B.1.1.53|South Africa|2020-06-17	0.0004570765	Africa
Africa|hCoV-19/Gambia/NPHL-2762/2020|EPI ISL 561293|B.1.5.12|Gambia|2020-07-25	Africa|hCoV-19/South Africa/R10799/2020|EPI ISL 490307|B.1.1.53|South Africa|2020-06-17	0.0005273810	Africa
Africa|hCoV-19/Gambia/NPHL-2767/2020|EPI ISL 561294|B.1.1.293|Gambia|2020-07-25	Africa|hCoV-19/South Africa/R10799/2020|EPI ISL 490307|B.1.1.53|South Africa|2020-06-17	0.0003163363	Africa
Africa|hCoV-19/Gambia/NPHL-2768/2020|EPI ISL 561295|B.1.1.293|Gambia|2020-07-27	Africa|hCoV-19/South Africa/R10799/2020|EPI ISL 490307|B.1.1.53|South Africa|2020-06-17	0.0002811819	Africa
Africa|hCoV-19/Gambia/NPHL-277/2020|EPI ISL 561296|B.1.5.12|Gambia|2020	Africa|hCoV-19/South Africa/R10799/2020|EPI ISL 490307|B.1.1.53|South Africa|2020-06-17	0.0004922138	Africa
Africa|hCoV-19/Gambia/NPHL-2785/2020|EPI ISL 561297|B.1.1.242|Gambia|2020-07-27	Africa|hCoV-19/South Africa/R10799/2020|EPI ISL 490307|B.1.1.53|South Africa|2020-06-17	0.0003163409	Africa
Africa|hCoV-19/Gambia/NPHL-2790/2020|EPI ISL 561298|B.1.1.293|Gambia|2020	Africa|hCoV-19/South Africa/R10799/2020|EPI ISL 490307|B.1.1.53|South Africa|2020-06-17	0.0003515082	Africa
Africa|hCoV-19/Gambia/NPHL-2825/2020|EPI ISL 561299|B.1.5.12|Gambia|2020	Africa|hCoV-19/South Africa/R10799/2020|EPI ISL 490307|B.1.1.53|South Africa|2020-06-17	0.0004569912	Africa
Africa|hCoV-19/Gambia/NPHL-287/2020|EPI ISL 561300|B.1.1.293|Gambia|2020	Africa|hCoV-19/South Africa/R10799/2020|EPI ISL 490307|B.1.1.53|South Africa|2020-06-17	0.0003163540	Africa
Africa|hCoV-19/Gambia/NPHL-2889/2020|EPI ISL 561301|B.1.5.12|Gambia|2020	Africa|hCoV-19/South Africa/R10799/2020|EPI ISL 490307|B.1.1.53|South Africa|2020-06-17	0.0005334374	Africa
Africa|hCoV-19/Gambia/NPHL-2892/2020|EPI ISL 561302|B.1.5.12|Gambia|2020-09-07	Africa|hCoV-19/South Africa/R10799/2020|EPI ISL 490307|B.1.1.53|South Africa|2020-06-17	0.0005334373	Africa
Africa|hCoV-19/Gambia/NPHL-290/2020|EPI ISL 561303|B.1.1.293|Gambia|2020	Africa|hCoV-19/South Africa/R10799/2020|EPI ISL 490307|B.1.1.53|South Africa|2020-06-17	0.0002811817	Africa
Africa|hCoV-19/Gambia/NPHL-2909/2020|EPI ISL 561304|B.1.1.293|Gambia|2020-07-26	Africa|hCoV-19/South Africa/R10799/2020|EPI ISL 490307|B.1.1.53|South Africa|2020-06-17	0.0003163507	Africa
Africa|hCoV-19/Gambia/NPHL-2984/2020|EPI ISL 561307|B.1.1.293|Gambia|2020	Africa|hCoV-19/South Africa/R10799/2020|EPI ISL 490307|B.1.1.53|South Africa|2020-06-17	0.0003515242	Africa
Africa|hCoV-19/Gambia/NPHL-299/2020|EPI ISL 561308|B.1.1.293|Gambia|2020	Africa|hCoV-19/South Africa/R10799/2020|EPI ISL 490307|B.1.1.53|South Africa|2020-06-17	0.0003163430	Africa
Africa|hCoV-19/Gambia/NPHL-3047/2020|EPI ISL 561309|B.1.5.12|Gambia|2020-07-28	Africa|hCoV-19/South Africa/R10799/2020|EPI ISL 490307|B.1.1.53|South Africa|2020-06-17	0.0005326796	Africa
Africa|hCoV-19/Gambia/NPHL-3055/2020|EPI ISL 561310|B.1.5.12|Gambia|2020-07-17	Africa|hCoV-19/South Africa/R10799/2020|EPI ISL 490307|B.1.1.53|South Africa|2020-06-17	0.0005273805	Africa
Africa|hCoV-19/Gambia/NPHL-3062/2020|EPI ISL 561311|B.1.5.12|Gambia|2020	Africa|hCoV-19/South Africa/R10799/2020|EPI ISL 490307|B.1.1.53|South Africa|2020-06-17	0.0005326796	Africa
Africa|hCoV-19/Gambia/NPHL-3079/2020|EPI ISL 561312|B.1.5.12|Gambia|2020-07-27	Africa|hCoV-19/South Africa/R10799/2020|EPI ISL 490307|B.1.1.53|South Africa|2020-06-17	0.0005334373	Africa
Africa|hCoV-19/Gambia/NPHL-3206/2020|EPI ISL 561313|B.1.1.293|Gambia|2020	Africa|hCoV-19/South Africa/R10799/2020|EPI ISL 490307|B.1.1.53|South Africa|2020-06-17	0.0003866766	Africa
Africa|hCoV-19/Gambia/NPHL-3254/2020|EPI ISL 561315|B.1.5.12|Gambia|2020-07-28	Africa|hCoV-19/South Africa/R10799/2020|EPI ISL 490307|B.1.1.53|South Africa|2020-06-17	0.0005281237	Africa
Africa|hCoV-19/Gambia/NPHL-3281/2020|EPI ISL 561316|B.1.1|Gambia|2020-07-28	Africa|hCoV-19/South Africa/R10799/2020|EPI ISL 490307|B.1.1.53|South Africa|2020-06-17	0.0003984062	Africa
Africa|hCoV-19/Gambia/NPHL-483B/2020|EPI ISL 561318|B.1.1|Gambia|2020	Africa|hCoV-19/South Africa/R10799/2020|EPI ISL 490307|B.1.1.53|South Africa|2020-06-17	0.0004348203	Africa
Africa|hCoV-19/Gambia/NPHL-704/2020|EPI ISL 561320|B.1.1.293|Gambia|2020	Africa|hCoV-19/South Africa/R10799/2020|EPI ISL 490307|B.1.1.53|South Africa|2020-06-17	0.0005326096	Africa
Africa|hCoV-19/Gambia/NPHL-737/2020|EPI ISL 561323|B.1.1.293|Gambia|2020	Africa|hCoV-19/South Africa/R10799/2020|EPI ISL 490307|B.1.1.53|South Africa|2020-06-17	0.0002484237	Africa
Africa|hCoV-19/Gambia/NPHL-748/2020|EPI ISL 561324|B.1.1|Gambia|2020	Africa|hCoV-19/South Africa/R10799/2020|EPI ISL 490307|B.1.1.53|South Africa|2020-06-17	0.0003163621	Africa
Africa|hCoV-19/Gambia/NPHL-758/2020|EPI ISL 561326|B.1.1.293|Gambia|2020	Africa|hCoV-19/South Africa/R10799/2020|EPI ISL 490307|B.1.1.53|South Africa|2020-06-17	0.0002505844	Africa
Africa|hCoV-19/Gambia/NPHL-760/2020|EPI ISL 561327|B.1.5|Gambia|2020	Africa|hCoV-19/South Africa/R10799/2020|EPI ISL 490307|B.1.1.53|South Africa|2020-06-17	0.0001771113	Africa
Africa|hCoV-19/Gambia/NPHL-790/2020|EPI ISL 561329|B.1.5|Gambia|2020	Africa|hCoV-19/South Africa/R10799/2020|EPI ISL 490307|B.1.1.53|South Africa|2020-06-17	0.0001418853	Africa
Africa|hCoV-19/Gambia/NPHL-923/2020|EPI ISL 561330|B.1.5.12|Gambia|2020	Africa|hCoV-19/South Africa/R10799/2020|EPI ISL 490307|B.1.1.53|South Africa|2020-06-17	0.0004218587	Africa
Africa|hCoV-19/Gambia/NPHL-930/2020|EPI ISL 561331|B.1.5|Gambia|2020	Africa|hCoV-19/South Africa/R10799/2020|EPI ISL 490307|B.1.1.53|South Africa|2020-06-17	0.0001773623	Africa
Africa|hCoV-19/Gambia/NPHL-941/2020|EPI ISL 561332|B.1.5.12|Gambia|2020	Africa|hCoV-19/South Africa/R10799/2020|EPI ISL 490307|B.1.1.53|South Africa|2020-06-17	0.0004570119	Africa
Africa|hCoV-19/Gambia/NPHL-956/2020|EPI ISL 561334|B.1.5.12|Gambia|2020	Africa|hCoV-19/South Africa/R10799/2020|EPI ISL 490307|B.1.1.53|South Africa|2020-06-17	0.0004612173	Africa
Africa|hCoV-19/Ghana/1651 S3/2020|EPI ISL 422387|A.11|Ghana|2020-03-25	Africa|hCoV-19/South Africa/R10799/2020|EPI ISL 490307|B.1.1.53|South Africa|2020-06-17	0.0005734816	Africa
Africa|hCoV-19/Ghana/1659 S14/2020|EPI ISL 422405|B.1.220|Ghana|2020-03-25	Africa|hCoV-19/South Africa/R10799/2020|EPI ISL 490307|B.1.1.53|South Africa|2020-06-17	0.0003235655	Africa
Africa|hCoV-19/Ghana/2230 S4/2020|EPI ISL 422390|B.40|Ghana|2020-03-25	Africa|hCoV-19/South Africa/R10799/2020|EPI ISL 490307|B.1.1.53|South Africa|2020-06-17	0.0004933924	Africa
Africa|hCoV-19/Ghana/2333 S5/2020|EPI ISL 422394|B.1.3|Ghana|2020-03-27	Africa|hCoV-19/South Africa/R10799/2020|EPI ISL 490307|B.1.1.53|South Africa|2020-06-17	0.0004262535	Africa
Africa|hCoV-19/Ghana/2573 S27/2020|EPI ISL 515082|A|Ghana|2020-03-29	Africa|hCoV-19/South Africa/R10799/2020|EPI ISL 490307|B.1.1.53|South Africa|2020-06-17	0.0007433169	Africa
Africa|hCoV-19/Ghana/2666 S32/2020|EPI ISL 515083|A|Ghana|2020-03-27	Africa|hCoV-19/South Africa/R10799/2020|EPI ISL 490307|B.1.1.53|South Africa|2020-06-17	0.0001068996	Africa
Africa|hCoV-19/Ghana/2709 S25/2020|EPI ISL 515084|B.1|Ghana|2020-03-28	Africa|hCoV-19/South Africa/R10799/2020|EPI ISL 490307|B.1.1.53|South Africa|2020-06-17	0.0004573110	Africa
Africa|hCoV-19/Ghana/2828 S6/2020|EPI ISL 422397|A.11|Ghana|2020-03-29	Africa|hCoV-19/South Africa/R10799/2020|EPI ISL 490307|B.1.1.53|South Africa|2020-06-17	0.0007060148	Africa
Africa|hCoV-19/Ghana/2852 S30/2020|EPI ISL 515085|B.6|Ghana|2020-03-28	Africa|hCoV-19/South Africa/R10799/2020|EPI ISL 490307|B.1.1.53|South Africa|2020-06-17	0.0001065203	Africa
Africa|hCoV-19/Ghana/2914 S8/2020|EPI ISL 422399|B.1.1|Ghana|2020-03-30	Africa|hCoV-19/South Africa/R10799/2020|EPI ISL 490307|B.1.1.53|South Africa|2020-06-17	0.0001785301	Africa
Africa|hCoV-19/Ghana/34927 S20/2020|EPI ISL 515086|A.11|Ghana|2020-05-23	Africa|hCoV-19/South Africa/R10799/2020|EPI ISL 490307|B.1.1.53|South Africa|2020-06-17	0.0006371854	Africa
Africa|hCoV-19/Ghana/34928 S21/2020|EPI ISL 515087|A.11|Ghana|2020-05-23	Africa|hCoV-19/South Africa/R10799/2020|EPI ISL 490307|B.1.1.53|South Africa|2020-06-17	0.0006372980	Africa
Africa|hCoV-19/Ghana/34980 S22/2020|EPI ISL 515088|B.1.1|Ghana|2020-05-23	Africa|hCoV-19/South Africa/R10799/2020|EPI ISL 490307|B.1.1.53|South Africa|2020-06-17	0.0001784491	Africa
Africa|hCoV-19/Ghana/34983 S40/2020|EPI ISL 515089|B.1.1|Ghana|2020-05-23	Africa|hCoV-19/South Africa/R10799/2020|EPI ISL 490307|B.1.1.53|South Africa|2020-06-17	0.0002476566	Africa
Africa|hCoV-19/Ghana/35012 S17/2020|EPI ISL 515090|B.1.1|Ghana|2020-05-23	Africa|hCoV-19/South Africa/R10799/2020|EPI ISL 490307|B.1.1.53|South Africa|2020-06-17	0.0002460378	Africa
Africa|hCoV-19/Ghana/35019 S18/2020|EPI ISL 515091|B.1.1|Ghana|2020-05-23	Africa|hCoV-19/South Africa/R10799/2020|EPI ISL 490307|B.1.1.53|South Africa|2020-06-17	0.0001062864	Africa
Africa|hCoV-19/Ghana/35183 S24/2020|EPI ISL 515092|A|Ghana|2020-05-24	Africa|hCoV-19/South Africa/R10799/2020|EPI ISL 490307|B.1.1.53|South Africa|2020-06-17	0.0001432623	Africa
Africa|hCoV-19/Ghana/35280 S41/2020|EPI ISL 515093|A|Ghana|2020-05-24	Africa|hCoV-19/South Africa/R10799/2020|EPI ISL 490307|B.1.1.53|South Africa|2020-06-17	0.0006434638	Africa
Africa|hCoV-19/Ghana/35394 S49/2020|EPI ISL 515094|B.1.1.307|Ghana|2020-05-24	Africa|hCoV-19/South Africa/R10799/2020|EPI ISL 490307|B.1.1.53|South Africa|2020-06-17	0.0001774003	Africa
Africa|hCoV-19/Ghana/35466 S19/2020|EPI ISL 515095|B.1.1|Ghana|2020-05-24	Africa|hCoV-19/South Africa/R10799/2020|EPI ISL 490307|B.1.1.53|South Africa|2020-06-17	0.0002122780	Africa
Africa|hCoV-19/Ghana/35563 S37/2020|EPI ISL 515096|A.11|Ghana|2020-05-24	Africa|hCoV-19/South Africa/R10799/2020|EPI ISL 490307|B.1.1.53|South Africa|2020-06-17	0.0007384377	Africa
Africa|hCoV-19/Ghana/36523 S23/2020|EPI ISL 515097|A|Ghana|2020-05-27	Africa|hCoV-19/South Africa/R10799/2020|EPI ISL 490307|B.1.1.53|South Africa|2020-06-17	0.0002845762	Africa
Africa|hCoV-19/Ghana/81216 S36/2020|EPI ISL 515098|A|Ghana|2020-05-20	Africa|hCoV-19/South Africa/R10799/2020|EPI ISL 490307|B.1.1.53|South Africa|2020-06-17	0.0007425360	Africa
Africa|hCoV-19/Ghana/81219 S34/2020|EPI ISL 515099|B.1.1|Ghana|2020-05-20	Africa|hCoV-19/South Africa/R10799/2020|EPI ISL 490307|B.1.1.53|South Africa|2020-06-17	0.0001415741	Africa
Africa|hCoV-19/Ghana/82879 S48/2020|EPI ISL 515100|B.1|Ghana|2020-05-20	Africa|hCoV-19/South Africa/R10799/2020|EPI ISL 490307|B.1.1.53|South Africa|2020-06-17	0.0004600524	Africa
Africa|hCoV-19/Ghana/83637 S29/2020|EPI ISL 515101|B.1.1|Ghana|2020-05-22	Africa|hCoV-19/South Africa/R10799/2020|EPI ISL 490307|B.1.1.53|South Africa|2020-06-17	0.0001764387	Africa
Africa|hCoV-19/Ghana/84049 S31/2020|EPI ISL 515102|B.1|Ghana|2020-05-25	Africa|hCoV-19/South Africa/R10799/2020|EPI ISL 490307|B.1.1.53|South Africa|2020-06-17	0.0004933840	Africa
Africa|hCoV-19/Ghana/84162 S45/2020|EPI ISL 515103|A|Ghana|2020-04-25	Africa|hCoV-19/South Africa/R10799/2020|EPI ISL 490307|B.1.1.53|South Africa|2020-06-17	0.0006077186	Africa
Africa|hCoV-19/Ghana/84182 S43/2020|EPI ISL 515104|B.1.1|Ghana|2020-05-25	Africa|hCoV-19/South Africa/R10799/2020|EPI ISL 490307|B.1.1.53|South Africa|2020-06-17	0.0003191734	Africa
Africa|hCoV-19/Ghana/84210 S44/2020|EPI ISL 515105|A|Ghana|2020-05-24	Africa|hCoV-19/South Africa/R10799/2020|EPI ISL 490307|B.1.1.53|South Africa|2020-06-17	0.0006730283	Africa
Africa|hCoV-19/Ghana/84218 S47/2020|EPI ISL 515106|A|Ghana|2020-05-25	Africa|hCoV-19/South Africa/R10799/2020|EPI ISL 490307|B.1.1.53|South Africa|2020-06-17	0.0007497757	Africa
Africa|hCoV-19/Ghana/84260 S28/2020|EPI ISL 515107|A|Ghana|2020-05-25	Africa|hCoV-19/South Africa/R10799/2020|EPI ISL 490307|B.1.1.53|South Africa|2020-06-17	0.0006389881	Africa
Africa|hCoV-19/Ghana/84279 S42/2020|EPI ISL 515108|B.1|Ghana|2020-05-25	Africa|hCoV-19/South Africa/R10799/2020|EPI ISL 490307|B.1.1.53|South Africa|2020-06-17	0.0004951464	Africa
Africa|hCoV-19/Ghana/84301 S35/2020|EPI ISL 515109|A.11|Ghana|2020-05-24	Africa|hCoV-19/South Africa/R10799/2020|EPI ISL 490307|B.1.1.53|South Africa|2020-06-17	0.0006148519	Africa
Africa|hCoV-19/Ghana/84430 S51/2020|EPI ISL 515110|B.1.1.307|Ghana|2020-05-25	Africa|hCoV-19/South Africa/R10799/2020|EPI ISL 490307|B.1.1.53|South Africa|2020-06-17	0.0001768858	Africa
Africa|hCoV-19/Ghana/84438 S50/2020|EPI ISL 515111|A|Ghana|2020-05-24	Africa|hCoV-19/South Africa/R10799/2020|EPI ISL 490307|B.1.1.53|South Africa|2020-06-17	0.0006365028	Africa
Africa|hCoV-19/Ghana/84484 S16/2020|EPI ISL 515112|B.1.1|Ghana|2020-05-25	Africa|hCoV-19/South Africa/R10799/2020|EPI ISL 490307|B.1.1.53|South Africa|2020-06-17	0.0002502351	Africa
Africa|hCoV-19/Ghana/KATH23/2020|EPI ISL 515181|A.11|Ghana|2020-03-22	Africa|hCoV-19/South Africa/R10799/2020|EPI ISL 490307|B.1.1.53|South Africa|2020-06-17	0.0005977747	Africa
Africa|hCoV-19/Ghana/TTH10/2020|EPI ISL 515182|A|Ghana|2020-03-27	Africa|hCoV-19/South Africa/R10799/2020|EPI ISL 490307|B.1.1.53|South Africa|2020-06-17	0.0005625403	Africa
Africa|hCoV-19/Ghana/TTH11/2020|EPI ISL 515183|A|Ghana|2020-03-27	Africa|hCoV-19/South Africa/R10799/2020|EPI ISL 490307|B.1.1.53|South Africa|2020-06-17	0.0005644853	Africa
Africa|hCoV-19/Ghana/TTH6/2020|EPI ISL 515248|A|Ghana|2020-03-27	Africa|hCoV-19/South Africa/R10799/2020|EPI ISL 490307|B.1.1.53|South Africa|2020-06-17	0.0006290538	Africa
Africa|hCoV-19/Kenya/C1092/2020|EPI ISL 457849|B.1.5|Kenya|2020-04-18	Africa|hCoV-19/South Africa/R10799/2020|EPI ISL 490307|B.1.1.53|South Africa|2020-06-17	0.0002882115	Africa
Africa|hCoV-19/Kenya/C1102/2020|EPI ISL 568708|B.1.5|Kenya|2020-04-19	Africa|hCoV-19/South Africa/R10799/2020|EPI ISL 490307|B.1.1.53|South Africa|2020-06-17	0.0003907066	Africa
Africa|hCoV-19/Kenya/C1162/2020|EPI ISL 457850|B.1.5|Kenya|2020-04-19	Africa|hCoV-19/South Africa/R10799/2020|EPI ISL 490307|B.1.1.53|South Africa|2020-06-17	0.0002513523	Africa
Africa|hCoV-19/Kenya/C1216/2020|EPI ISL 457854|B.1.5|Kenya|2020-04-19	Africa|hCoV-19/South Africa/R10799/2020|EPI ISL 490307|B.1.1.53|South Africa|2020-06-17	0.0002811886	Africa
Africa|hCoV-19/Kenya/C1292/2020|EPI ISL 457856|B|Kenya|2020-04-20	Africa|hCoV-19/South Africa/R10799/2020|EPI ISL 490307|B.1.1.53|South Africa|2020-06-17	0.0002843599	Africa
Africa|hCoV-19/Kenya/C1357/2020|EPI ISL 457858|B.1.5|Kenya|2020-04-20	Africa|hCoV-19/South Africa/R10799/2020|EPI ISL 490307|B.1.1.53|South Africa|2020-06-17	0.0002533539	Africa
Africa|hCoV-19/Kenya/C1422/2020|EPI ISL 457861|B.1|Kenya|2020-04-20	Africa|hCoV-19/South Africa/R10799/2020|EPI ISL 490307|B.1.1.53|South Africa|2020-06-17	0.0002909743	Africa
Africa|hCoV-19/Kenya/C1499/2020|EPI ISL 457863|B.1.5|Kenya|2020-04-20	Africa|hCoV-19/South Africa/R10799/2020|EPI ISL 490307|B.1.1.53|South Africa|2020-06-17	0.0002843336	Africa
Africa|hCoV-19/Kenya/C1646/2020|EPI ISL 457865|B.1.5|Kenya|2020-04-21	Africa|hCoV-19/South Africa/R10799/2020|EPI ISL 490307|B.1.1.53|South Africa|2020-06-17	0.0002219147	Africa
Africa|hCoV-19/Kenya/C1739/2020|EPI ISL 457866|B|Kenya|2020-04-22	Africa|hCoV-19/South Africa/R10799/2020|EPI ISL 490307|B.1.1.53|South Africa|2020-06-17	0.0002900640	Africa
Africa|hCoV-19/Kenya/C1751/2020|EPI ISL 457867|B.1.5|Kenya|2020-04-22	Africa|hCoV-19/South Africa/R10799/2020|EPI ISL 490307|B.1.1.53|South Africa|2020-06-17	0.0002460345	Africa
Africa|hCoV-19/Kenya/C21582/2020|EPI ISL 568872|B.1|Kenya|2020-06-22	Africa|hCoV-19/South Africa/R10799/2020|EPI ISL 490307|B.1.1.53|South Africa|2020-06-17	0.0004922118	Africa
Africa|hCoV-19/Kenya/C22/2020|EPI ISL 457845|B.1.5|Kenya|2020-03-17	Africa|hCoV-19/South Africa/R10799/2020|EPI ISL 490307|B.1.1.53|South Africa|2020-06-17	0.0002211214	Africa
Africa|hCoV-19/Kenya/C2439/2020|EPI ISL 457877|B.1.5|Kenya|2020-04-24	Africa|hCoV-19/South Africa/R10799/2020|EPI ISL 490307|B.1.1.53|South Africa|2020-06-17	0.0003196879	Africa
Africa|hCoV-19/Kenya/C2449/2020|EPI ISL 457878|B.1.5|Kenya|2020-04-24	Africa|hCoV-19/South Africa/R10799/2020|EPI ISL 490307|B.1.1.53|South Africa|2020-06-17	0.0003221982	Africa
Africa|hCoV-19/Kenya/C2469/2020|EPI ISL 457879|B.1.5|Kenya|2020-04-24	Africa|hCoV-19/South Africa/R10799/2020|EPI ISL 490307|B.1.1.53|South Africa|2020-06-17	0.0002498458	Africa
Africa|hCoV-19/Kenya/C253/2020|EPI ISL 457868|B.1|Kenya|2020-04-03	Africa|hCoV-19/South Africa/R10799/2020|EPI ISL 490307|B.1.1.53|South Africa|2020-06-17	0.0002812018	Africa
Africa|hCoV-19/Kenya/C256/2020|EPI ISL 568697|B.1.5|Kenya|2020-04-04	Africa|hCoV-19/South Africa/R10799/2020|EPI ISL 490307|B.1.1.53|South Africa|2020-06-17	0.0003269822	Africa
Africa|hCoV-19/Kenya/C2582/2020|EPI ISL 457883|B.1.5|Kenya|2020-04-25	Africa|hCoV-19/South Africa/R10799/2020|EPI ISL 490307|B.1.1.53|South Africa|2020-06-17	0.0003238560	Africa
Africa|hCoV-19/Kenya/C2685/2020|EPI ISL 457884|B.1.5|Kenya|2020-04-25	Africa|hCoV-19/South Africa/R10799/2020|EPI ISL 490307|B.1.1.53|South Africa|2020-06-17	0.0003165585	Africa
Africa|hCoV-19/Kenya/C2777/2020|EPI ISL 457887|B.1|Kenya|2020-04-26	Africa|hCoV-19/South Africa/R10799/2020|EPI ISL 490307|B.1.1.53|South Africa|2020-06-17	0.0002587853	Africa
Africa|hCoV-19/Kenya/C2826/2020|EPI ISL 457891|B.1.5|Kenya|2020-04-27	Africa|hCoV-19/South Africa/R10799/2020|EPI ISL 490307|B.1.1.53|South Africa|2020-06-17	0.0002486304	Africa
Africa|hCoV-19/Kenya/C2847/2020|EPI ISL 457892|B.1.5|Kenya|2020-04-27	Africa|hCoV-19/South Africa/R10799/2020|EPI ISL 490307|B.1.1.53|South Africa|2020-06-17	0.0002558529	Africa
Africa|hCoV-19/Kenya/C293/2020|EPI ISL 457871|A|Kenya|2020-04-04	Africa|hCoV-19/South Africa/R10799/2020|EPI ISL 490307|B.1.1.53|South Africa|2020-06-17	0.0005842031	Africa
Africa|hCoV-19/Kenya/C310/2020|EPI ISL 457874|B.4|Kenya|2020-04-04	Africa|hCoV-19/South Africa/R10799/2020|EPI ISL 490307|B.1.1.53|South Africa|2020-06-17	0.0007534448	Africa
Africa|hCoV-19/Kenya/C3129/2020|EPI ISL 457897|B.1.5|Kenya|2020-04-28	Africa|hCoV-19/South Africa/R10799/2020|EPI ISL 490307|B.1.1.53|South Africa|2020-06-17	0.0002827553	Africa
Africa|hCoV-19/Kenya/C314/2020|EPI ISL 457875|A|Kenya|2020-04-04	Africa|hCoV-19/South Africa/R10799/2020|EPI ISL 490307|B.1.1.53|South Africa|2020-06-17	0.0006328988	Africa
Africa|hCoV-19/Kenya/C316/2020|EPI ISL 457876|B.4|Kenya|2020-04-04	Africa|hCoV-19/South Africa/R10799/2020|EPI ISL 490307|B.1.1.53|South Africa|2020-06-17	0.0007607130	Africa
Africa|hCoV-19/Kenya/C3194/2020|EPI ISL 457901|B.1.5|Kenya|2020-04-28	Africa|hCoV-19/South Africa/R10799/2020|EPI ISL 490307|B.1.1.53|South Africa|2020-06-17	0.0003260524	Africa
Africa|hCoV-19/Kenya/C3205/2020|EPI ISL 457902|B.1.5|Kenya|2020-04-28	Africa|hCoV-19/South Africa/R10799/2020|EPI ISL 490307|B.1.1.53|South Africa|2020-06-17	0.0002512172	Africa
Africa|hCoV-19/Kenya/C3208/2020|EPI ISL 457903|B.1.5|Kenya|2020-04-28	Africa|hCoV-19/South Africa/R10799/2020|EPI ISL 490307|B.1.1.53|South Africa|2020-06-17	0.0002540708	Africa
Africa|hCoV-19/Kenya/C3381/2020|EPI ISL 568714|B.1.5|Kenya|2020-04-30	Africa|hCoV-19/South Africa/R10799/2020|EPI ISL 490307|B.1.1.53|South Africa|2020-06-17	0.0002841548	Africa
Africa|hCoV-19/Kenya/C3427/2020|EPI ISL 457906|B.1.5|Kenya|2020-04-29	Africa|hCoV-19/South Africa/R10799/2020|EPI ISL 490307|B.1.1.53|South Africa|2020-06-17	0.0003172206	Africa
Africa|hCoV-19/Kenya/C3457/2020|EPI ISL 568715|B.1|Kenya|2020-04-30	Africa|hCoV-19/South Africa/R10799/2020|EPI ISL 490307|B.1.1.53|South Africa|2020-06-17	0.0003591536	Africa
Africa|hCoV-19/Kenya/C3739/2020|EPI ISL 568717|B.1.5|Kenya|2020-05-04	Africa|hCoV-19/South Africa/R10799/2020|EPI ISL 490307|B.1.1.53|South Africa|2020-06-17	0.0002486298	Africa
Africa|hCoV-19/Kenya/C389/2020|EPI ISL 568698|B.1.5|Kenya|2020-04-07	Africa|hCoV-19/South Africa/R10799/2020|EPI ISL 490307|B.1.1.53|South Africa|2020-06-17	0.0002509384	Africa
Africa|hCoV-19/Kenya/C3980/2020|EPI ISL 568719|B.1|Kenya|2020-05-05	Africa|hCoV-19/South Africa/R10799/2020|EPI ISL 490307|B.1.1.53|South Africa|2020-06-17	0.0002861950	Africa
Africa|hCoV-19/Kenya/C4083/2020|EPI ISL 568721|B.1.5|Kenya|2020-05-05	Africa|hCoV-19/South Africa/R10799/2020|EPI ISL 490307|B.1.1.53|South Africa|2020-06-17	0.0003304826	Africa
Africa|hCoV-19/Kenya/C4195/2020|EPI ISL 568723|B.1.5|Kenya|2020-06-05	Africa|hCoV-19/South Africa/R10799/2020|EPI ISL 490307|B.1.1.53|South Africa|2020-06-17	0.0002486304	Africa
Africa|hCoV-19/Kenya/C4199/2020|EPI ISL 568724|B.1.5|Kenya|2020-05-06	Africa|hCoV-19/South Africa/R10799/2020|EPI ISL 490307|B.1.1.53|South Africa|2020-06-17	0.0003207895	Africa
Africa|hCoV-19/Kenya/C4214/2020|EPI ISL 568725|B.1|Kenya|2020-06-05	Africa|hCoV-19/South Africa/R10799/2020|EPI ISL 490307|B.1.1.53|South Africa|2020-06-17	0.0002811892	Africa
Africa|hCoV-19/Kenya/C4419/2020|EPI ISL 568727|B.1|Kenya|2020-05-07	Africa|hCoV-19/South Africa/R10799/2020|EPI ISL 490307|B.1.1.53|South Africa|2020-06-17	0.0003518558	Africa
Africa|hCoV-19/Kenya/C4420/2020|EPI ISL 568728|B.1.5|Kenya|2020-05-07	Africa|hCoV-19/South Africa/R10799/2020|EPI ISL 490307|B.1.1.53|South Africa|2020-06-17	0.0003238016	Africa
Africa|hCoV-19/Kenya/C4585/2020|EPI ISL 568730|B.1.5|Kenya|2020-05-08	Africa|hCoV-19/South Africa/R10799/2020|EPI ISL 490307|B.1.1.53|South Africa|2020-06-17	0.0002841683	Africa
Africa|hCoV-19/Kenya/C460/2020|EPI ISL 457910|B.1.5|Kenya|2020-04-08	Africa|hCoV-19/South Africa/R10799/2020|EPI ISL 490307|B.1.1.53|South Africa|2020-06-17	0.0002552746	Africa
Africa|hCoV-19/Kenya/C4691/2020|EPI ISL 568733|B.1.5|Kenya|2020-05-09	Africa|hCoV-19/South Africa/R10799/2020|EPI ISL 490307|B.1.1.53|South Africa|2020-06-17	0.0002516324	Africa
Africa|hCoV-19/Kenya/C4710/2020|EPI ISL 568735|B.1.5|Kenya|2020-05-08	Africa|hCoV-19/South Africa/R10799/2020|EPI ISL 490307|B.1.1.53|South Africa|2020-06-17	0.0003515170	Africa
Africa|hCoV-19/Kenya/C4717/2020|EPI ISL 568737|B.1.5|Kenya|2020-05-08	Africa|hCoV-19/South Africa/R10799/2020|EPI ISL 490307|B.1.1.53|South Africa|2020-06-17	0.0002585139	Africa
Africa|hCoV-19/Kenya/C4872/2020|EPI ISL 568741|B.1.5|Kenya|2020-05-08	Africa|hCoV-19/South Africa/R10799/2020|EPI ISL 490307|B.1.1.53|South Africa|2020-06-17	0.0002869599	Africa
Africa|hCoV-19/Kenya/C4895/2020|EPI ISL 568742|B.1.5|Kenya|2020-05-08	Africa|hCoV-19/South Africa/R10799/2020|EPI ISL 490307|B.1.1.53|South Africa|2020-06-17	0.0003590382	Africa
Africa|hCoV-19/Kenya/C5008/2020|EPI ISL 568744|B.1|Kenya|2020-05-08	Africa|hCoV-19/South Africa/R10799/2020|EPI ISL 490307|B.1.1.53|South Africa|2020-06-17	0.0002902681	Africa
Africa|hCoV-19/Kenya/C5011/2020|EPI ISL 568745|B.1.5|Kenya|2020-05-08	Africa|hCoV-19/South Africa/R10799/2020|EPI ISL 490307|B.1.1.53|South Africa|2020-06-17	0.0003199576	Africa
Africa|hCoV-19/Kenya/C5119/2020|EPI ISL 568750|B.1|Kenya|2020-05-09	Africa|hCoV-19/South Africa/R10799/2020|EPI ISL 490307|B.1.1.53|South Africa|2020-06-17	0.0002841882	Africa
Africa|hCoV-19/Kenya/C5177/2020|EPI ISL 568752|B.1.5|Kenya|2020-05-09	Africa|hCoV-19/South Africa/R10799/2020|EPI ISL 490307|B.1.1.53|South Africa|2020-06-17	0.0002871837	Africa
Africa|hCoV-19/Kenya/C5178/2020|EPI ISL 568753|B.1.5|Kenya|2020-05-09	Africa|hCoV-19/South Africa/R10799/2020|EPI ISL 490307|B.1.1.53|South Africa|2020-06-17	0.0002910495	Africa
Africa|hCoV-19/Kenya/C5246/2020|EPI ISL 568754|B.1.5|Kenya|2020-05-09	Africa|hCoV-19/South Africa/R10799/2020|EPI ISL 490307|B.1.1.53|South Africa|2020-06-17	0.0002844857	Africa
Africa|hCoV-19/Kenya/C5288/2020|EPI ISL 568755|B.1.5|Kenya|2020-05-10	Africa|hCoV-19/South Africa/R10799/2020|EPI ISL 490307|B.1.1.53|South Africa|2020-06-17	0.0003593968	Africa
Africa|hCoV-19/Kenya/C5289/2020|EPI ISL 568756|B.1.5|Kenya|2020-05-10	Africa|hCoV-19/South Africa/R10799/2020|EPI ISL 490307|B.1.1.53|South Africa|2020-06-17	0.0002546627	Africa
Africa|hCoV-19/Kenya/C5328/2020|EPI ISL 568760|B.1.5|Kenya|2020-05-10	Africa|hCoV-19/South Africa/R10799/2020|EPI ISL 490307|B.1.1.53|South Africa|2020-06-17	0.0002872390	Africa
Africa|hCoV-19/Kenya/C5335/2020|EPI ISL 568762|B.1.5|Kenya|2020-05-10	Africa|hCoV-19/South Africa/R10799/2020|EPI ISL 490307|B.1.1.53|South Africa|2020-06-17	0.0002874446	Africa
Africa|hCoV-19/Kenya/C5384/2020|EPI ISL 568764|B.1.5|Kenya|2020-05-10	Africa|hCoV-19/South Africa/R10799/2020|EPI ISL 490307|B.1.1.53|South Africa|2020-06-17	0.0003515168	Africa
Africa|hCoV-19/Kenya/C54/2020|EPI ISL 457847|B.1|Kenya|2020-03-24	Africa|hCoV-19/South Africa/R10799/2020|EPI ISL 490307|B.1.1.53|South Africa|2020-06-17	0.0003226603	Africa
Africa|hCoV-19/Kenya/C544/2020|EPI ISL 457911|B.1.5|Kenya|2020-04-10	Africa|hCoV-19/South Africa/R10799/2020|EPI ISL 490307|B.1.1.53|South Africa|2020-06-17	0.0002552840	Africa
Africa|hCoV-19/Kenya/C5442/2020|EPI ISL 568767|B.1.5|Kenya|2020-05-10	Africa|hCoV-19/South Africa/R10799/2020|EPI ISL 490307|B.1.1.53|South Africa|2020-06-17	0.0003197111	Africa
Africa|hCoV-19/Kenya/C569/2020|EPI ISL 568700|B.1|Kenya|2020-04-12	Africa|hCoV-19/South Africa/R10799/2020|EPI ISL 490307|B.1.1.53|South Africa|2020-06-17	0.0002909118	Africa
Africa|hCoV-19/Kenya/C5695/2020|EPI ISL 568770|B.1.5|Kenya|2020-05-11	Africa|hCoV-19/South Africa/R10799/2020|EPI ISL 490307|B.1.1.53|South Africa|2020-06-17	0.0003552508	Africa
Africa|hCoV-19/Kenya/C5701/2020|EPI ISL 568772|B.1|Kenya|2020-05-11	Africa|hCoV-19/South Africa/R10799/2020|EPI ISL 490307|B.1.1.53|South Africa|2020-06-17	0.0002841748	Africa
Africa|hCoV-19/Kenya/C571/2020|EPI ISL 568702|A|Kenya|2020-04-12	Africa|hCoV-19/South Africa/R10799/2020|EPI ISL 490307|B.1.1.53|South Africa|2020-06-17	0.0005977114	Africa
Africa|hCoV-19/Kenya/C5767/2020|EPI ISL 568773|B.1.5|Kenya|2020-05-11	Africa|hCoV-19/South Africa/R10799/2020|EPI ISL 490307|B.1.1.53|South Africa|2020-06-17	0.0004000299	Africa
Africa|hCoV-19/Kenya/C5811/2020|EPI ISL 568775|B.1.5|Kenya|2020-05-11	Africa|hCoV-19/South Africa/R10799/2020|EPI ISL 490307|B.1.1.53|South Africa|2020-06-17	0.0002841755	Africa
Africa|hCoV-19/Kenya/C5813/2020|EPI ISL 568776|B.1|Kenya|2020-05-11	Africa|hCoV-19/South Africa/R10799/2020|EPI ISL 490307|B.1.1.53|South Africa|2020-06-17	0.0002871837	Africa
Africa|hCoV-19/Kenya/C5835/2020|EPI ISL 568777|B.1.5|Kenya|2020-05-12	Africa|hCoV-19/South Africa/R10799/2020|EPI ISL 490307|B.1.1.53|South Africa|2020-06-17	0.0003228609	Africa
Africa|hCoV-19/Kenya/C587/2020|EPI ISL 457912|B.1.5|Kenya|2020-04-11	Africa|hCoV-19/South Africa/R10799/2020|EPI ISL 490307|B.1.1.53|South Africa|2020-06-17	0.0002915927	Africa
Africa|hCoV-19/Kenya/C589/2020|EPI ISL 457913|B.1.5|Kenya|2020-04-11	Africa|hCoV-19/South Africa/R10799/2020|EPI ISL 490307|B.1.1.53|South Africa|2020-06-17	0.0002508566	Africa
Africa|hCoV-19/Kenya/C5902/2020|EPI ISL 568779|B.1.5|Kenya|2020-05-12	Africa|hCoV-19/South Africa/R10799/2020|EPI ISL 490307|B.1.1.53|South Africa|2020-06-17	0.0002874006	Africa
Africa|hCoV-19/Kenya/C5911/2020|EPI ISL 568780|B.1.5|Kenya|2020-05-12	Africa|hCoV-19/South Africa/R10799/2020|EPI ISL 490307|B.1.1.53|South Africa|2020-06-17	0.0002880495	Africa
Africa|hCoV-19/Kenya/C5914/2020|EPI ISL 568782|B.1.5|Kenya|2020-05-12	Africa|hCoV-19/South Africa/R10799/2020|EPI ISL 490307|B.1.1.53|South Africa|2020-06-17	0.0003199616	Africa
Africa|hCoV-19/Kenya/C6186/2020|EPI ISL 568787|B.1.5|Kenya|2020-05-13	Africa|hCoV-19/South Africa/R10799/2020|EPI ISL 490307|B.1.1.53|South Africa|2020-06-17	0.0003231349	Africa
Africa|hCoV-19/Kenya/C6255/2020|EPI ISL 568790|B.1.1.33|Kenya|2020-05-13	Africa|hCoV-19/South Africa/R10799/2020|EPI ISL 490307|B.1.1.53|South Africa|2020-06-17	0.0003199037	Africa
Africa|hCoV-19/Kenya/C6298/2020|EPI ISL 568792|B.1|Kenya|2020-05-13	Africa|hCoV-19/South Africa/R10799/2020|EPI ISL 490307|B.1.1.53|South Africa|2020-06-17	0.0002908557	Africa
Africa|hCoV-19/Kenya/C6369/2020|EPI ISL 568794|B.1|Kenya|2020-05-14	Africa|hCoV-19/South Africa/R10799/2020|EPI ISL 490307|B.1.1.53|South Africa|2020-06-17	0.0003267603	Africa
Africa|hCoV-19/Kenya/C6380/2020|EPI ISL 568798|B.1.5|Kenya|2020-05-15	Africa|hCoV-19/South Africa/R10799/2020|EPI ISL 490307|B.1.1.53|South Africa|2020-06-17	0.0002547276	Africa
Africa|hCoV-19/Kenya/C6384/2020|EPI ISL 568799|B.1|Kenya|2020-05-14	Africa|hCoV-19/South Africa/R10799/2020|EPI ISL 490307|B.1.1.53|South Africa|2020-06-17	0.0002511636	Africa
Africa|hCoV-19/Kenya/C639/2020|EPI ISL 568703|B|Kenya|2020-04-14	Africa|hCoV-19/South Africa/R10799/2020|EPI ISL 490307|B.1.1.53|South Africa|2020-06-17	0.0003658661	Africa
Africa|hCoV-19/Kenya/C6518/2020|EPI ISL 568803|B.1.5|Kenya|2020-05-14	Africa|hCoV-19/South Africa/R10799/2020|EPI ISL 490307|B.1.1.53|South Africa|2020-06-17	0.0003282563	Africa
Africa|hCoV-19/Kenya/C6524/2020|EPI ISL 568805|A|Kenya|2020-05-14	Africa|hCoV-19/South Africa/R10799/2020|EPI ISL 490307|B.1.1.53|South Africa|2020-06-17	0.0006503976	Africa
Africa|hCoV-19/Kenya/C656/2020|EPI ISL 457915|B.1.5|Kenya|2020-04-13	Africa|hCoV-19/South Africa/R10799/2020|EPI ISL 490307|B.1.1.53|South Africa|2020-06-17	0.0003163745	Africa
Africa|hCoV-19/Kenya/C6564/2020|EPI ISL 568806|B.1.5|Kenya|2020-05-14	Africa|hCoV-19/South Africa/R10799/2020|EPI ISL 490307|B.1.1.53|South Africa|2020-06-17	0.0003328236	Africa
Africa|hCoV-19/Kenya/C6878/2020|EPI ISL 568813|B.1.1|Kenya|2020-05-15	Africa|hCoV-19/South Africa/R10799/2020|EPI ISL 490307|B.1.1.53|South Africa|2020-06-17	0.0001109881	Africa
Africa|hCoV-19/Kenya/C6914/2020|EPI ISL 568817|B.1|Kenya|2020-05-15	Africa|hCoV-19/South Africa/R10799/2020|EPI ISL 490307|B.1.1.53|South Africa|2020-06-17	0.0003624381	Africa
Africa|hCoV-19/Kenya/C7081/2020|EPI ISL 568824|B.1.5|Kenya|2020-05-16	Africa|hCoV-19/South Africa/R10799/2020|EPI ISL 490307|B.1.1.53|South Africa|2020-06-17	0.0002595621	Africa
Africa|hCoV-19/Kenya/C713/2020|EPI ISL 457920|B.1.5|Kenya|2020-04-14	Africa|hCoV-19/South Africa/R10799/2020|EPI ISL 490307|B.1.1.53|South Africa|2020-06-17	0.0002812015	Africa
Africa|hCoV-19/Kenya/C7579/2020|EPI ISL 568842|A|Kenya|2020-05-16	Africa|hCoV-19/South Africa/R10799/2020|EPI ISL 490307|B.1.1.53|South Africa|2020-06-17	0.0006159447	Africa
Africa|hCoV-19/Kenya/C7605/2020|EPI ISL 568847|A|Kenya|2020-05-16	Africa|hCoV-19/South Africa/R10799/2020|EPI ISL 490307|B.1.1.53|South Africa|2020-06-17	0.0006037687	Africa
Africa|hCoV-19/Kenya/C787/2020|EPI ISL 457921|B.1.5|Kenya|2020-04-15	Africa|hCoV-19/South Africa/R10799/2020|EPI ISL 490307|B.1.1.53|South Africa|2020-06-17	0.0002460350	Africa
Africa|hCoV-19/Kenya/C7949/2020|EPI ISL 568852|B.1|Kenya|2020-05-18	Africa|hCoV-19/South Africa/R10799/2020|EPI ISL 490307|B.1.1.53|South Africa|2020-06-17	0.0003995268	Africa
Africa|hCoV-19/Kenya/C815/2020|EPI ISL 568706|B.1|Kenya|2020-04-16	Africa|hCoV-19/South Africa/R10799/2020|EPI ISL 490307|B.1.1.53|South Africa|2020-06-17	0.0003262276	Africa
Africa|hCoV-19/Kenya/C8240/2020|EPI ISL 568855|B.1.5|Kenya|2020-05-19	Africa|hCoV-19/South Africa/R10799/2020|EPI ISL 490307|B.1.1.53|South Africa|2020-06-17	0.0002917695	Africa
Africa|hCoV-19/Kenya/C926/2020|EPI ISL 457928|B.1.5|Kenya|2020-04-17	Africa|hCoV-19/South Africa/R10799/2020|EPI ISL 490307|B.1.1.53|South Africa|2020-06-17	0.0002829315	Africa
Africa|hCoV-19/Kenya/D5/2020|EPI ISL 457999|B.1|Kenya|2020-05-22	Africa|hCoV-19/South Africa/R10799/2020|EPI ISL 490307|B.1.1.53|South Africa|2020-06-17	0.0004652265	Africa
Africa|hCoV-19/Kenya/D6/2020|EPI ISL 458000|B.40|Kenya|2020-03-17	Africa|hCoV-19/South Africa/R10799/2020|EPI ISL 490307|B.1.1.53|South Africa|2020-06-17	0.0006355419	Africa
Africa|hCoV-19/Kenya/NIC 059/2020|EPI ISL 457827|B.40|Kenya|2020-03	Africa|hCoV-19/South Africa/R10799/2020|EPI ISL 490307|B.1.1.53|South Africa|2020-06-17	0.0005684125	Africa
Africa|hCoV-19/Kenya/NIC 084/2020|EPI ISL 457828|B|Kenya|2020-03	Africa|hCoV-19/South Africa/R10799/2020|EPI ISL 490307|B.1.1.53|South Africa|2020-06-17	0.0005625520	Africa
Africa|hCoV-19/Kenya/NIC 087/2020|EPI ISL 457829|B.1.1.20|Kenya|2020-03	Africa|hCoV-19/South Africa/R10799/2020|EPI ISL 490307|B.1.1.53|South Africa|2020-06-17	0.0001771029	Africa
Africa|hCoV-19/Kenya/NIC 089/2020|EPI ISL 457830|B.1.1.20|Kenya|2020-03	Africa|hCoV-19/South Africa/R10799/2020|EPI ISL 490307|B.1.1.53|South Africa|2020-06-17	0.0001838142	Africa
Africa|hCoV-19/Kenya/NIC 168/2020|EPI ISL 457832|B.1.255|Kenya|2020-03	Africa|hCoV-19/South Africa/R10799/2020|EPI ISL 490307|B.1.1.53|South Africa|2020-06-17	0.0003261826	Africa
Africa|hCoV-19/Kenya/NIC 187/2020|EPI ISL 457833|B.1.5|Kenya|2020-03-20	Africa|hCoV-19/South Africa/R10799/2020|EPI ISL 490307|B.1.1.53|South Africa|2020-06-17	0.0003163520	Africa
Africa|hCoV-19/Kenya/NIC 196/2020|EPI ISL 457834|B.1.1|Kenya|2020-03-21	Africa|hCoV-19/South Africa/R10799/2020|EPI ISL 490307|B.1.1.53|South Africa|2020-06-17	0.0001458051	Africa
Africa|hCoV-19/Kenya/NIC 248/2020|EPI ISL 457836|B.40|Kenya|2020-03-23	Africa|hCoV-19/South Africa/R10799/2020|EPI ISL 490307|B.1.1.53|South Africa|2020-06-17	0.0005020478	Africa
Africa|hCoV-19/Kenya/NIC 266/2020|EPI ISL 457838|B.6|Kenya|2020-03-24	Africa|hCoV-19/South Africa/R10799/2020|EPI ISL 490307|B.1.1.53|South Africa|2020-06-17	0.0006381835	Africa
Africa|hCoV-19/Kenya/NIC 492/2020|EPI ISL 457840|B.1.5|Kenya|2020-03	Africa|hCoV-19/South Africa/R10799/2020|EPI ISL 490307|B.1.1.53|South Africa|2020-06-17	0.0002532804	Africa
Africa|hCoV-19/Kenya/NIC 512/2020|EPI ISL 457841|B.1.5|Kenya|2020-03	Africa|hCoV-19/South Africa/R10799/2020|EPI ISL 490307|B.1.1.53|South Africa|2020-06-17	0.0002530881	Africa
Africa|hCoV-19/Kenya/NIC 569/2020|EPI ISL 457843|B.1.1|Kenya|2020-03-29	Africa|hCoV-19/South Africa/R10799/2020|EPI ISL 490307|B.1.1.53|South Africa|2020-06-17	0.0001405694	Africa
Africa|hCoV-19/Kenya/NIC 593/2020|EPI ISL 457844|B.1.1.316|Kenya|2020-03-29	Africa|hCoV-19/South Africa/R10799/2020|EPI ISL 490307|B.1.1.53|South Africa|2020-06-17	0.0001793644	Africa
Africa|hCoV-19/Kenya/S052/2020|EPI ISL 457932|B.4|Kenya|2020-03-14	Africa|hCoV-19/South Africa/R10799/2020|EPI ISL 490307|B.1.1.53|South Africa|2020-06-17	0.0007514608	Africa
Africa|hCoV-19/Kenya/S109/2020|EPI ISL 457933|B.4|Kenya|2020-03-23	Africa|hCoV-19/South Africa/R10799/2020|EPI ISL 490307|B.1.1.53|South Africa|2020-06-17	0.0007165429	Africa
Africa|hCoV-19/Kenya/S299/2020|EPI ISL 457934|B.1.1.1|Kenya|2020-03-29	Africa|hCoV-19/South Africa/R10799/2020|EPI ISL 490307|B.1.1.53|South Africa|2020-06-17	0.0003194538	Africa
Africa|hCoV-19/Madagascar/IP-01650/2020|EPI ISL 508862|B.1|Madagascar|2020-03-20	Africa|hCoV-19/South Africa/R10799/2020|EPI ISL 490307|B.1.1.53|South Africa|2020-06-17	0.0003515172	Africa
Africa|hCoV-19/Madagascar/IP-01861/2020|EPI ISL 508863|B.1|Madagascar|2020-03-22	Africa|hCoV-19/South Africa/R10799/2020|EPI ISL 490307|B.1.1.53|South Africa|2020-06-17	0.0003515169	Africa
Africa|hCoV-19/Mali/M002593/2020|EPI ISL 487446|A|Mali|2020-04-06	Africa|hCoV-19/South Africa/R10799/2020|EPI ISL 490307|B.1.1.53|South Africa|2020-06-17	0.0006328845	Africa
Africa|hCoV-19/Mali/M002615/2020|EPI ISL 487447|A|Mali|2020-04-06	Africa|hCoV-19/South Africa/R10799/2020|EPI ISL 490307|B.1.1.53|South Africa|2020-06-17	0.0005625403	Africa
Africa|hCoV-19/Mali/M002616/2020|EPI ISL 487448|A|Mali|2020-04-06	Africa|hCoV-19/South Africa/R10799/2020|EPI ISL 490307|B.1.1.53|South Africa|2020-06-17	0.0005636838	Africa
Africa|hCoV-19/Mali/M002618/2020|EPI ISL 487449|A|Mali|2020-04-06	Africa|hCoV-19/South Africa/R10799/2020|EPI ISL 490307|B.1.1.53|South Africa|2020-06-17	0.0006328873	Africa
Africa|hCoV-19/Mali/M002644/2020|EPI ISL 487450|A|Mali|2020-04-08	Africa|hCoV-19/South Africa/R10799/2020|EPI ISL 490307|B.1.1.53|South Africa|2020-06-17	0.0006681085	Africa
Africa|hCoV-19/Mali/M002659/2020|EPI ISL 487451|A|Mali|2020-04-09	Africa|hCoV-19/South Africa/R10799/2020|EPI ISL 490307|B.1.1.53|South Africa|2020-06-17	0.0005977117	Africa
Africa|hCoV-19/Mali/M002663/2020|EPI ISL 487452|A|Mali|2020-04-09	Africa|hCoV-19/South Africa/R10799/2020|EPI ISL 490307|B.1.1.53|South Africa|2020-06-17	0.0006680587	Africa
Africa|hCoV-19/Mali/M002667/2020|EPI ISL 487453|B.1|Mali|2020-04-10	Africa|hCoV-19/South Africa/R10799/2020|EPI ISL 490307|B.1.1.53|South Africa|2020-06-17	0.0003515169	Africa
Africa|hCoV-19/Mali/M002672/2020|EPI ISL 487454|B|Mali|2020-04-10	Africa|hCoV-19/South Africa/R10799/2020|EPI ISL 490307|B.1.1.53|South Africa|2020-06-17	0.0005275131	Africa
Africa|hCoV-19/Mali/M002673/2020|EPI ISL 487455|B.1|Mali|2020-04-10	Africa|hCoV-19/South Africa/R10799/2020|EPI ISL 490307|B.1.1.53|South Africa|2020-06-17	0.0003515098	Africa
Africa|hCoV-19/Mali/M002675/2020|EPI ISL 487456|A|Mali|2020-04-10	Africa|hCoV-19/South Africa/R10799/2020|EPI ISL 490307|B.1.1.53|South Africa|2020-06-17	0.0005977117	Africa
Africa|hCoV-19/Mali/M002698/2020|EPI ISL 487457|A|Mali|2020-04-12	Africa|hCoV-19/South Africa/R10799/2020|EPI ISL 490307|B.1.1.53|South Africa|2020-06-17	0.0005280071	Africa
Africa|hCoV-19/Mali/M002700/2020|EPI ISL 487458|B.1|Mali|2020-04-12	Africa|hCoV-19/South Africa/R10799/2020|EPI ISL 490307|B.1.1.53|South Africa|2020-06-17	0.0004942448	Africa
Africa|hCoV-19/Mali/M002703/2020|EPI ISL 487459|B.1|Mali|2020-04-12	Africa|hCoV-19/South Africa/R10799/2020|EPI ISL 490307|B.1.1.53|South Africa|2020-06-17	0.0004218291	Africa
Africa|hCoV-19/Mali/M002704/2020|EPI ISL 487460|A|Mali|2020-04-12	Africa|hCoV-19/South Africa/R10799/2020|EPI ISL 490307|B.1.1.53|South Africa|2020-06-17	0.0005273465	Africa
Africa|hCoV-19/Mali/M002707/2020|EPI ISL 487461|A|Mali|2020-04-12	Africa|hCoV-19/South Africa/R10799/2020|EPI ISL 490307|B.1.1.53|South Africa|2020-06-17	0.0007032669	Africa
Africa|hCoV-19/Mali/M002758/2020|EPI ISL 487462|B.1|Mali|2020-04-13	Africa|hCoV-19/South Africa/R10799/2020|EPI ISL 490307|B.1.1.53|South Africa|2020-06-17	0.0004570443	Africa
Africa|hCoV-19/Mali/M002823/2020|EPI ISL 487463|A|Mali|2020-04-14	Africa|hCoV-19/South Africa/R10799/2020|EPI ISL 490307|B.1.1.53|South Africa|2020-06-17	0.0006328688	Africa
Africa|hCoV-19/Mali/M002824/2020|EPI ISL 487464|B.1.3|Mali|2020-04-14	Africa|hCoV-19/South Africa/R10799/2020|EPI ISL 490307|B.1.1.53|South Africa|2020-06-17	0.0004570216	Africa
Africa|hCoV-19/Mali/M002826/2020|EPI ISL 487465|A|Mali|2020-04-14	Africa|hCoV-19/South Africa/R10799/2020|EPI ISL 490307|B.1.1.53|South Africa|2020-06-17	0.0005625404	Africa
Africa|hCoV-19/Mali/M002830/2020|EPI ISL 487466|B.1.275|Mali|2020-04-14	Africa|hCoV-19/South Africa/R10799/2020|EPI ISL 490307|B.1.1.53|South Africa|2020-06-17	0.0004218765	Africa
Africa|hCoV-19/Morocco/15N/2020|EPI ISL 458150|B.1.1|Morocco|2020-05-15	Africa|hCoV-19/South Africa/R10799/2020|EPI ISL 490307|B.1.1.53|South Africa|2020-06-17	0.0004575893	Africa
Africa|hCoV-19/Morocco/6887/2020|EPI ISL 459965|B.1.1|Morocco|2020-03-03	Africa|hCoV-19/South Africa/R10799/2020|EPI ISL 490307|B.1.1.53|South Africa|2020-06-17	0.0001405693	Africa
Africa|hCoV-19/Morocco/6888/2020|EPI ISL 459966|B.1.1|Morocco|2020-03-15	Africa|hCoV-19/South Africa/R10799/2020|EPI ISL 490307|B.1.1.53|South Africa|2020-06-17	0.0002108680	Africa
Africa|hCoV-19/Morocco/6889/2020|EPI ISL 459967|B.1.5|Morocco|2020-03-15	Africa|hCoV-19/South Africa/R10799/2020|EPI ISL 490307|B.1.1.53|South Africa|2020-06-17	0.0002484099	Africa
Africa|hCoV-19/Morocco/6890/2020|EPI ISL 459968|B.1.5|Morocco|2020-03-17	Africa|hCoV-19/South Africa/R10799/2020|EPI ISL 490307|B.1.1.53|South Africa|2020-06-17	0.0003184375	Africa
Africa|hCoV-19/Morocco/6891/2020|EPI ISL 459969|B.1.255|Morocco|2020-03-20	Africa|hCoV-19/South Africa/R10799/2020|EPI ISL 490307|B.1.1.53|South Africa|2020-06-17	0.0003199008	Africa
Africa|hCoV-19/Morocco/6892/2020|EPI ISL 459970|B.1.5|Morocco|2020-03-17	Africa|hCoV-19/South Africa/R10799/2020|EPI ISL 490307|B.1.1.53|South Africa|2020-06-17	0.0003200908	Africa
Africa|hCoV-19/Morocco/6893/2020|EPI ISL 459971|B.1.153|Morocco|2020-03-18	Africa|hCoV-19/South Africa/R10799/2020|EPI ISL 490307|B.1.1.53|South Africa|2020-06-17	0.0004219705	Africa
Africa|hCoV-19/Morocco/6894/2020|EPI ISL 459972|B.1|Morocco|2020-03-20	Africa|hCoV-19/South Africa/R10799/2020|EPI ISL 490307|B.1.1.53|South Africa|2020-06-17	0.0004570216	Africa
Africa|hCoV-19/Morocco/6895/2020|EPI ISL 459973|B.1.1|Morocco|2020-03-20	Africa|hCoV-19/South Africa/R10799/2020|EPI ISL 490307|B.1.1.53|South Africa|2020-06-17	0.0001757153	Africa
Africa|hCoV-19/Morocco/6897/2020|EPI ISL 459975|B.1.5|Morocco|2020-03-21	Africa|hCoV-19/South Africa/R10799/2020|EPI ISL 490307|B.1.1.53|South Africa|2020-06-17	0.0003163632	Africa
Africa|hCoV-19/Morocco/6898/2020|EPI ISL 459976|B.1|Morocco|2020-03-16	Africa|hCoV-19/South Africa/R10799/2020|EPI ISL 490307|B.1.1.53|South Africa|2020-06-17	0.0003867120	Africa
Africa|hCoV-19/Morocco/6899/2020|EPI ISL 459977|B.1.1|Morocco|2020-04-21	Africa|hCoV-19/South Africa/R10799/2020|EPI ISL 490307|B.1.1.53|South Africa|2020-06-17	0.0001757233	Africa
Africa|hCoV-19/Morocco/6900/2020|EPI ISL 459978|B.1.1.247|Morocco|2020-04-20	Africa|hCoV-19/South Africa/R10799/2020|EPI ISL 490307|B.1.1.53|South Africa|2020-06-17	0.0002460341	Africa
Africa|hCoV-19/Morocco/6901/2020|EPI ISL 459979|B.1|Morocco|2020-04-19	Africa|hCoV-19/South Africa/R10799/2020|EPI ISL 490307|B.1.1.53|South Africa|2020-06-17	0.0003866769	Africa
Africa|hCoV-19/Morocco/6902/2020|EPI ISL 459980|B.1.1|Morocco|2020-04-19	Africa|hCoV-19/South Africa/R10799/2020|EPI ISL 490307|B.1.1.53|South Africa|2020-06-17	0.0003163430	Africa
Africa|hCoV-19/Morocco/6903/2020|EPI ISL 459981|B.1|Morocco|2020-04-19	Africa|hCoV-19/South Africa/R10799/2020|EPI ISL 490307|B.1.1.53|South Africa|2020-06-17	0.0005273789	Africa
Africa|hCoV-19/Morocco/6904/2020|EPI ISL 459982|B.1|Morocco|2020-04-18	Africa|hCoV-19/South Africa/R10799/2020|EPI ISL 490307|B.1.1.53|South Africa|2020-06-17	0.0004922118	Africa
Africa|hCoV-19/Morocco/6905/2020|EPI ISL 459983|B.1.1|Morocco|2020-04-21	Africa|hCoV-19/South Africa/R10799/2020|EPI ISL 490307|B.1.1.53|South Africa|2020-06-17	0.0002460342	Africa
Africa|hCoV-19/Morocco/6906/2020|EPI ISL 459984|B.1.1|Morocco|2020-04-06	Africa|hCoV-19/South Africa/R10799/2020|EPI ISL 490307|B.1.1.53|South Africa|2020-06-17	0.0001405693	Africa
Africa|hCoV-19/Morocco/AZ183/2020|EPI ISL 476026|B.1.1|Morocco|2020-05-11	Africa|hCoV-19/South Africa/R10799/2020|EPI ISL 490307|B.1.1.53|South Africa|2020-06-17	0.0003515156	Africa
Africa|hCoV-19/Morocco/CA24/2020|EPI ISL 476025|B.1.1|Morocco|2020-05-02	Africa|hCoV-19/South Africa/R10799/2020|EPI ISL 490307|B.1.1.53|South Africa|2020-06-17	0.0004922153	Africa
Africa|hCoV-19/Morocco/HMIMV-Rabat102-03/2020|EPI ISL 471456|B.1|Morocco|2020-03-31	Africa|hCoV-19/South Africa/R10799/2020|EPI ISL 490307|B.1.1.53|South Africa|2020-06-17	0.0004922099	Africa
Africa|hCoV-19/Morocco/HMIMV-Rabat1025-04/2020|EPI ISL 471457|B.1|Morocco|2020-04-13	Africa|hCoV-19/South Africa/R10799/2020|EPI ISL 490307|B.1.1.53|South Africa|2020-06-17	0.0004218678	Africa
Africa|hCoV-19/Morocco/HMIMV-Rabat1429-04/2020|EPI ISL 471458|B.1|Morocco|2020-04-19	Africa|hCoV-19/South Africa/R10799/2020|EPI ISL 490307|B.1.1.53|South Africa|2020-06-17	0.0005274053	Africa
Africa|hCoV-19/Morocco/HMIMV-Rabat1435-04/2020|EPI ISL 471459|B.1|Morocco|2020-04-19	Africa|hCoV-19/South Africa/R10799/2020|EPI ISL 490307|B.1.1.53|South Africa|2020-06-17	0.0003866864	Africa
Africa|hCoV-19/Morocco/HMIMV-Rabat1462-04/2020|EPI ISL 471460|B.1|Morocco|2020-04-19	Africa|hCoV-19/South Africa/R10799/2020|EPI ISL 490307|B.1.1.53|South Africa|2020-06-17	0.0004570330	Africa
Africa|hCoV-19/Morocco/OUA677-19/2020|EPI ISL 451400|B.1.5|Morocco|2020-04-23	Africa|hCoV-19/South Africa/R10799/2020|EPI ISL 490307|B.1.1.53|South Africa|2020-06-17	0.0003867040	Africa
Africa|hCoV-19/Morocco/RA85/2020|EPI ISL 467299|B.1|Morocco|2020-05-21	Africa|hCoV-19/South Africa/R10799/2020|EPI ISL 490307|B.1.1.53|South Africa|2020-06-17	0.0008089954	Africa
Africa|hCoV-19/Morocco/RMPS-01/2020|EPI ISL 469017|B.1|Morocco|2020-04-13	Africa|hCoV-19/South Africa/R10799/2020|EPI ISL 490307|B.1.1.53|South Africa|2020-06-17	0.0003515170	Africa
Africa|hCoV-19/Morocco/RMPS-02/2020|EPI ISL 469049|B.1|Morocco|2020-03-30	Africa|hCoV-19/South Africa/R10799/2020|EPI ISL 490307|B.1.1.53|South Africa|2020-06-17	0.0003515330	Africa
Africa|hCoV-19/Morocco/RMPS-03/2020|EPI ISL 469051|B.1|Morocco|2020-04-03	Africa|hCoV-19/South Africa/R10799/2020|EPI ISL 490307|B.1.1.53|South Africa|2020-06-17	0.0004570216	Africa
Africa|hCoV-19/Morocco/RMPS-04/2020|EPI ISL 469052|B.1|Morocco|2020-03-30	Africa|hCoV-19/South Africa/R10799/2020|EPI ISL 490307|B.1.1.53|South Africa|2020-06-17	0.0003515170	Africa
Africa|hCoV-19/Morocco/RMPS-05/2020|EPI ISL 469053|B.1|Morocco|2020-03-30	Africa|hCoV-19/South Africa/R10799/2020|EPI ISL 490307|B.1.1.53|South Africa|2020-06-17	0.0003163586	Africa
Africa|hCoV-19/Morocco/RMPS-06/2020|EPI ISL 469054|B.1|Morocco|2020-04-01	Africa|hCoV-19/South Africa/R10799/2020|EPI ISL 490307|B.1.1.53|South Africa|2020-06-17	0.0003515169	Africa
Africa|hCoV-19/Morocco/RMPS-12/2020|EPI ISL 482737|B.1.1|Morocco|2020-05-08	Africa|hCoV-19/South Africa/R10799/2020|EPI ISL 490307|B.1.1.53|South Africa|2020-06-17	0.0003580165	Africa
Africa|hCoV-19/Morocco/RMPS-13/2020|EPI ISL 482738|B.1|Morocco|2020-04-10	Africa|hCoV-19/South Africa/R10799/2020|EPI ISL 490307|B.1.1.53|South Africa|2020-06-17	0.0003579962	Africa
Africa|hCoV-19/Morocco/RMPS-14/2020|EPI ISL 482739|B.1|Morocco|2020-04-22	Africa|hCoV-19/South Africa/R10799/2020|EPI ISL 490307|B.1.1.53|South Africa|2020-06-17	0.0003288843	Africa
Africa|hCoV-19/Morocco/refstage1/2020|EPI ISL 476559|B.1.5|Morocco|2020-02-27	Africa|hCoV-19/South Africa/R10799/2020|EPI ISL 490307|B.1.1.53|South Africa|2020-06-17	0.0002460349	Africa
Africa|hCoV-19/Nigeria/AB03-CV135/2020|EPI ISL 527872|B.1.5|Nigeria|2020-05-12	Africa|hCoV-19/South Africa/R10799/2020|EPI ISL 490307|B.1.1.53|South Africa|2020-06-17	0.0003909926	Africa
Africa|hCoV-19/Nigeria/ED01-CV155/2020|EPI ISL 527873|B.40|Nigeria|2020-02-21	Africa|hCoV-19/South Africa/R10799/2020|EPI ISL 490307|B.1.1.53|South Africa|2020-06-17	0.0006329122	Africa
Africa|hCoV-19/Nigeria/ED02-CV156/2020|EPI ISL 527874|B.40|Nigeria|2020-03-23	Africa|hCoV-19/South Africa/R10799/2020|EPI ISL 490307|B.1.1.53|South Africa|2020-06-17	0.0005273683	Africa
Africa|hCoV-19/Nigeria/ED03-CV157/2020|EPI ISL 527875|B.40|Nigeria|2020-03-26	Africa|hCoV-19/South Africa/R10799/2020|EPI ISL 490307|B.1.1.53|South Africa|2020-06-17	0.0006894737	Africa
Africa|hCoV-19/Nigeria/ED04-CV158/2020|EPI ISL 527876|A|Nigeria|2020-03-25	Africa|hCoV-19/South Africa/R10799/2020|EPI ISL 490307|B.1.1.53|South Africa|2020-06-17	0.0005977273	Africa
Africa|hCoV-19/Nigeria/ED06-CV159/2020|EPI ISL 527877|A|Nigeria|2020-03-25	Africa|hCoV-19/South Africa/R10799/2020|EPI ISL 490307|B.1.1.53|South Africa|2020-06-17	0.0006183337	Africa
Africa|hCoV-19/Nigeria/ED07-CV160/2020|EPI ISL 527878|B.40|Nigeria|2020-03-31	Africa|hCoV-19/South Africa/R10799/2020|EPI ISL 490307|B.1.1.53|South Africa|2020-06-17	0.0006681651	Africa
Africa|hCoV-19/Nigeria/ED1010-CV215/2020|EPI ISL 527879|B.1.1.229|Nigeria|2020-05-04	Africa|hCoV-19/South Africa/R10799/2020|EPI ISL 490307|B.1.1.53|South Africa|2020-06-17	0.0002108680	Africa
Africa|hCoV-19/Nigeria/ED18-CV161/2020|EPI ISL 527880|B.1.5|Nigeria|2020-03-25	Africa|hCoV-19/South Africa/R10799/2020|EPI ISL 490307|B.1.1.53|South Africa|2020-06-17	0.0002818556	Africa
Africa|hCoV-19/Nigeria/ED20-CV162/2020|EPI ISL 527881|B.1|Nigeria|2020-03-30	Africa|hCoV-19/South Africa/R10799/2020|EPI ISL 490307|B.1.1.53|South Africa|2020-06-17	0.0003163587	Africa
Africa|hCoV-19/Nigeria/ED25-CV163/2020|EPI ISL 527882|B.1.5|Nigeria|2020-05-09	Africa|hCoV-19/South Africa/R10799/2020|EPI ISL 490307|B.1.1.53|South Africa|2020-06-17	0.0002811889	Africa
Africa|hCoV-19/Nigeria/ED32-CV164/2020|EPI ISL 527883|B.1.5|Nigeria|2020-05-18	Africa|hCoV-19/South Africa/R10799/2020|EPI ISL 490307|B.1.1.53|South Africa|2020-06-17	0.0002837792	Africa
Africa|hCoV-19/Nigeria/ED46-CV165/2020|EPI ISL 527884|B.1.1.229|Nigeria|2020-04-24	Africa|hCoV-19/South Africa/R10799/2020|EPI ISL 490307|B.1.1.53|South Africa|2020-06-17	0.0002811835	Africa
Africa|hCoV-19/Nigeria/ED48-CV193/2020|EPI ISL 527885|B.1.5|Nigeria|2020-04-26	Africa|hCoV-19/South Africa/R10799/2020|EPI ISL 490307|B.1.1.53|South Africa|2020-06-17	0.0002522405	Africa
Africa|hCoV-19/Nigeria/EK025-CV58/2020|EPI ISL 487098|B.1.1.71|Nigeria|2020-04-19	Africa|hCoV-19/South Africa/R10799/2020|EPI ISL 490307|B.1.1.53|South Africa|2020-06-17	0.0002521636	Africa
Africa|hCoV-19/Nigeria/EK084-CV50/2020|EPI ISL 487105|B.1.1.71|Nigeria|2020-04-23	Africa|hCoV-19/South Africa/R10799/2020|EPI ISL 490307|B.1.1.53|South Africa|2020-06-17	0.0002460235	Africa
Africa|hCoV-19/Nigeria/EK220-CV54/2020|EPI ISL 487102|B.1.1|Nigeria|2020-05-14	Africa|hCoV-19/South Africa/R10799/2020|EPI ISL 490307|B.1.1.53|South Africa|2020-06-17	0.0002463358	Africa
Africa|hCoV-19/Nigeria/EK254-CV60/2020|EPI ISL 487096|B.1.1|Nigeria|2020-05-19	Africa|hCoV-19/South Africa/R10799/2020|EPI ISL 490307|B.1.1.53|South Africa|2020-06-17	0.0002526747	Africa
Africa|hCoV-19/Nigeria/EK291-CV115/2020|EPI ISL 527887|B.1.1|Nigeria|2020-06-02	Africa|hCoV-19/South Africa/R10799/2020|EPI ISL 490307|B.1.1.53|South Africa|2020-06-17	0.0002812011	Africa
Africa|hCoV-19/Nigeria/KW017-CV24/2020|EPI ISL 455362|B.1.255|Nigeria|2020-04-10	Africa|hCoV-19/South Africa/R10799/2020|EPI ISL 490307|B.1.1.53|South Africa|2020-06-17	0.0003866944	Africa
Africa|hCoV-19/Nigeria/KW298-CV48/2020|EPI ISL 487107|A|Nigeria|2020-05-08	Africa|hCoV-19/South Africa/R10799/2020|EPI ISL 490307|B.1.1.53|South Africa|2020-06-17	0.0006680754	Africa
Africa|hCoV-19/Nigeria/KW326-CV52/2020|EPI ISL 487103|B.1.1|Nigeria|2020-05-09	Africa|hCoV-19/South Africa/R10799/2020|EPI ISL 490307|B.1.1.53|South Africa|2020-06-17	0.0001766546	Africa
Africa|hCoV-19/Nigeria/Lagos01/2020|EPI ISL 413550|B.1.1|Nigeria|2020-02-27	Africa|hCoV-19/South Africa/R10799/2020|EPI ISL 490307|B.1.1.53|South Africa|2020-06-17	0.0001780345	Africa
Africa|hCoV-19/Nigeria/NG57752/2020|EPI ISL 462992|B.1.1|Nigeria|2020-03	Africa|hCoV-19/South Africa/R10799/2020|EPI ISL 490307|B.1.1.53|South Africa|2020-06-17	0.0001759381	Africa
Africa|hCoV-19/Nigeria/OG007-CV22/2020|EPI ISL 455412|B.40|Nigeria|2020-03-29	Africa|hCoV-19/South Africa/R10799/2020|EPI ISL 490307|B.1.1.53|South Africa|2020-06-17	0.0005625638	Africa
Africa|hCoV-19/Nigeria/ON191-CV49/2020|EPI ISL 487106|B.1.246|Nigeria|2020-06-30	Africa|hCoV-19/South Africa/R10799/2020|EPI ISL 490307|B.1.1.53|South Africa|2020-06-17	0.0004593308	Africa
Africa|hCoV-19/Nigeria/ON505-CV43/2020|EPI ISL 487112|B.1.246|Nigeria|2020-05-24	Africa|hCoV-19/South Africa/R10799/2020|EPI ISL 490307|B.1.1.53|South Africa|2020-06-17	0.0005273552	Africa
Africa|hCoV-19/Nigeria/ON507-CV44/2020|EPI ISL 487111|B.1.1.10|Nigeria|2020-05-24	Africa|hCoV-19/South Africa/R10799/2020|EPI ISL 490307|B.1.1.53|South Africa|2020-06-17	0.0003167517	Africa
Africa|hCoV-19/Nigeria/ON595-CV121/2020|EPI ISL 527888|B.1.1.90|Nigeria|2020-06-03	Africa|hCoV-19/South Africa/R10799/2020|EPI ISL 490307|B.1.1.53|South Africa|2020-06-17	0.0003163509	Africa
Africa|hCoV-19/Nigeria/ON705-CV153/2020|EPI ISL 527889|B.1.1.1|Nigeria|2020-06-09	Africa|hCoV-19/South Africa/R10799/2020|EPI ISL 490307|B.1.1.53|South Africa|2020-06-17	0.0004218189	Africa
Africa|hCoV-19/Nigeria/ON752-CV144/2020|EPI ISL 527890|B.1|Nigeria|2020-06-11	Africa|hCoV-19/South Africa/R10799/2020|EPI ISL 490307|B.1.1.53|South Africa|2020-06-17	0.0004925511	Africa
Africa|hCoV-19/Nigeria/ON920-CV152/2020|EPI ISL 527891|B.1.1.220|Nigeria|2020-06-16	Africa|hCoV-19/South Africa/R10799/2020|EPI ISL 490307|B.1.1.53|South Africa|2020-06-17	0.0002815243	Africa
Africa|hCoV-19/Nigeria/ON969-CV145/2020|EPI ISL 527892|B.1.1|Nigeria|2020-06-17	Africa|hCoV-19/South Africa/R10799/2020|EPI ISL 490307|B.1.1.53|South Africa|2020-06-17	0.0003163719	Africa
Africa|hCoV-19/Nigeria/OS016-CV3/2020|EPI ISL 455413|B.40|Nigeria|2020-03-27	Africa|hCoV-19/South Africa/R10799/2020|EPI ISL 490307|B.1.1.53|South Africa|2020-06-17	0.0005290039	Africa
Africa|hCoV-19/Nigeria/OS030-CV5/2020|EPI ISL 455415|A|Nigeria|2020-03-29	Africa|hCoV-19/South Africa/R10799/2020|EPI ISL 490307|B.1.1.53|South Africa|2020-06-17	0.0007648724	Africa
Africa|hCoV-19/Nigeria/OS055-CV8/2020|EPI ISL 455418|A|Nigeria|2020-03-29	Africa|hCoV-19/South Africa/R10799/2020|EPI ISL 490307|B.1.1.53|South Africa|2020-06-17	0.0007581369	Africa
Africa|hCoV-19/Nigeria/OS060-CV9/2020|EPI ISL 455419|B.1|Nigeria|2020-03-29	Africa|hCoV-19/South Africa/R10799/2020|EPI ISL 490307|B.1.1.53|South Africa|2020-06-17	0.0004965532	Africa
Africa|hCoV-19/Nigeria/OS070-CV11/2020|EPI ISL 455422|A|Nigeria|2020-03-29	Africa|hCoV-19/South Africa/R10799/2020|EPI ISL 490307|B.1.1.53|South Africa|2020-06-17	0.0007384630	Africa
Africa|hCoV-19/Nigeria/OS085-CV14/2020|EPI ISL 455424|A|Nigeria|2020-03-29	Africa|hCoV-19/South Africa/R10799/2020|EPI ISL 490307|B.1.1.53|South Africa|2020-06-17	0.0006329136	Africa
Africa|hCoV-19/Nigeria/OS125-CV20/2020|EPI ISL 455427|A|Nigeria|2020-03-29	Africa|hCoV-19/South Africa/R10799/2020|EPI ISL 490307|B.1.1.53|South Africa|2020-06-17	0.0007647616	Africa
Africa|hCoV-19/Nigeria/OS294-CV42/2020|EPI ISL 487113|B.1.5|Nigeria|2020-04-23	Africa|hCoV-19/South Africa/R10799/2020|EPI ISL 490307|B.1.1.53|South Africa|2020-06-17	0.0003163592	Africa
Africa|hCoV-19/Nigeria/OS524-CV45/2020|EPI ISL 487110|B.1.22|Nigeria|2020-05-11	Africa|hCoV-19/South Africa/R10799/2020|EPI ISL 490307|B.1.1.53|South Africa|2020-06-17	0.0004218572	Africa
Africa|hCoV-19/Nigeria/OS589-CV46/2020|EPI ISL 487109|B.1.22|Nigeria|2020-05-29	Africa|hCoV-19/South Africa/R10799/2020|EPI ISL 490307|B.1.1.53|South Africa|2020-06-17	0.0004571870	Africa
Africa|hCoV-19/Nigeria/OY008-CV29/2020|EPI ISL 455429|B.1|Nigeria|2020-03-27	Africa|hCoV-19/South Africa/R10799/2020|EPI ISL 490307|B.1.1.53|South Africa|2020-06-17	0.0003515171	Africa
Africa|hCoV-19/Nigeria/OY045A-CV35/2020|EPI ISL 455431|B.40|Nigeria|2020-04-02	Africa|hCoV-19/South Africa/R10799/2020|EPI ISL 490307|B.1.1.53|South Africa|2020-06-17	0.0005274981	Africa
Africa|hCoV-19/Nigeria/OY094-CV57/2020|EPI ISL 487099|B.1.1.102|Nigeria|2020-04-24	Africa|hCoV-19/South Africa/R10799/2020|EPI ISL 490307|B.1.1.53|South Africa|2020-06-17	0.0002108820	Africa
Africa|hCoV-19/Nigeria/OY175-CV51/2020|EPI ISL 487104|B.1|Nigeria|2020-05-03	Africa|hCoV-19/South Africa/R10799/2020|EPI ISL 490307|B.1.1.53|South Africa|2020-06-17	0.0003922882	Africa
Africa|hCoV-19/Nigeria/OY233-CV66/2020|EPI ISL 487091|B.1.246|Nigeria|2020-05-13	Africa|hCoV-19/South Africa/R10799/2020|EPI ISL 490307|B.1.1.53|South Africa|2020-06-17	0.0006329105	Africa
Africa|hCoV-19/Nigeria/OY260-CV55/2020|EPI ISL 487101|B.1.265|Nigeria|2020-05-16	Africa|hCoV-19/South Africa/R10799/2020|EPI ISL 490307|B.1.1.53|South Africa|2020-06-17	0.0005273553	Africa
Africa|hCoV-19/Nigeria/OY592-CV167/2020|EPI ISL 527898|B.1.265|Nigeria|2020-06-10	Africa|hCoV-19/South Africa/R10799/2020|EPI ISL 490307|B.1.1.53|South Africa|2020-06-17	0.0006329486	Africa
Africa|hCoV-19/Nigeria/OY595-CV168/2020|EPI ISL 527899|B.1.265|Nigeria|2020-06-09	Africa|hCoV-19/South Africa/R10799/2020|EPI ISL 490307|B.1.1.53|South Africa|2020-06-17	0.0005818409	Africa
Africa|hCoV-19/Nigeria/OY598-CV169/2020|EPI ISL 527900|B.1.1|Nigeria|2020-06-09	Africa|hCoV-19/South Africa/R10799/2020|EPI ISL 490307|B.1.1.53|South Africa|2020-06-17	0.0004314488	Africa
Africa|hCoV-19/Nigeria/OY605-CV170/2020|EPI ISL 527901|B.1.1|Nigeria|2020-06-12	Africa|hCoV-19/South Africa/R10799/2020|EPI ISL 490307|B.1.1.53|South Africa|2020-06-17	0.0004569812	Africa
Africa|hCoV-19/Nigeria/OY608-CV172/2020|EPI ISL 527903|B.1.1|Nigeria|2020-06-11	Africa|hCoV-19/South Africa/R10799/2020|EPI ISL 490307|B.1.1.53|South Africa|2020-06-17	0.0003195212	Africa
Africa|hCoV-19/Nigeria/OY612-CV173/2020|EPI ISL 527904|B.1.1|Nigeria|2020-06-13	Africa|hCoV-19/South Africa/R10799/2020|EPI ISL 490307|B.1.1.53|South Africa|2020-06-17	0.0002814397	Africa
Africa|hCoV-19/Nigeria/OY616-CV174/2020|EPI ISL 527905|B.1.1|Nigeria|2020-06-12	Africa|hCoV-19/South Africa/R10799/2020|EPI ISL 490307|B.1.1.53|South Africa|2020-06-17	0.0004576882	Africa
Africa|hCoV-19/Nigeria/OY625-CV182/2020|EPI ISL 527909|B.1.1|Nigeria|2020-06-13	Africa|hCoV-19/South Africa/R10799/2020|EPI ISL 490307|B.1.1.53|South Africa|2020-06-17	0.0002846942	Africa
Africa|hCoV-19/Nigeria/OY626-CV183/2020|EPI ISL 527910|B.1.1|Nigeria|2020-06-13	Africa|hCoV-19/South Africa/R10799/2020|EPI ISL 490307|B.1.1.53|South Africa|2020-06-17	0.0002835743	Africa
Africa|hCoV-19/Nigeria/OY627-CV184/2020|EPI ISL 527911|B.1.1|Nigeria|2020-06-13	Africa|hCoV-19/South Africa/R10799/2020|EPI ISL 490307|B.1.1.53|South Africa|2020-06-17	0.0001757879	Africa
Africa|hCoV-19/Nigeria/OY628-CV185/2020|EPI ISL 527912|B.1.1|Nigeria|2020-06-13	Africa|hCoV-19/South Africa/R10799/2020|EPI ISL 490307|B.1.1.53|South Africa|2020-06-17	0.0004218472	Africa
Africa|hCoV-19/Nigeria/OY633-CV189/2020|EPI ISL 527914|B.1.1.71|Nigeria|2020-06-16	Africa|hCoV-19/South Africa/R10799/2020|EPI ISL 490307|B.1.1.53|South Africa|2020-06-17	0.0003866674	Africa
Africa|hCoV-19/Nigeria/OY636-CV192/2020|EPI ISL 527915|B.1.1|Nigeria|2020-06-17	Africa|hCoV-19/South Africa/R10799/2020|EPI ISL 490307|B.1.1.53|South Africa|2020-06-17	0.0002460117	Africa
Africa|hCoV-19/Senegal/003/2020|EPI ISL 418206|B.1.356|Senegal|2020-02-28	Africa|hCoV-19/South Africa/R10799/2020|EPI ISL 490307|B.1.1.53|South Africa|2020-06-17	0.0003518881	Africa
Africa|hCoV-19/Senegal/016/2020|EPI ISL 418207|B.1.356|Senegal|2020-03-02	Africa|hCoV-19/South Africa/R10799/2020|EPI ISL 490307|B.1.1.53|South Africa|2020-06-17	0.0003515171	Africa
Africa|hCoV-19/Senegal/020/2020|EPI ISL 418208|B.1.356|Senegal|2020-03-04	Africa|hCoV-19/South Africa/R10799/2020|EPI ISL 490307|B.1.1.53|South Africa|2020-06-17	0.0003525454	Africa
Africa|hCoV-19/Senegal/026/2020|EPI ISL 418209|B.1.356|Senegal|2020-03-03	Africa|hCoV-19/South Africa/R10799/2020|EPI ISL 490307|B.1.1.53|South Africa|2020-06-17	0.0003866769	Africa
Africa|hCoV-19/Senegal/073/2020|EPI ISL 418210|B.1|Senegal|2020-03-10	Africa|hCoV-19/South Africa/R10799/2020|EPI ISL 490307|B.1.1.53|South Africa|2020-06-17	0.0002812017	Africa
Africa|hCoV-19/Senegal/082/2020|EPI ISL 418211|B.1|Senegal|2020-03-11	Africa|hCoV-19/South Africa/R10799/2020|EPI ISL 490307|B.1.1.53|South Africa|2020-06-17	0.0002813402	Africa
Africa|hCoV-19/Senegal/087/2020|EPI ISL 418212|B.1|Senegal|2020-03-11	Africa|hCoV-19/South Africa/R10799/2020|EPI ISL 490307|B.1.1.53|South Africa|2020-06-17	0.0002820840	Africa
Africa|hCoV-19/Senegal/094/2020|EPI ISL 418213|B.1|Senegal|2020-03-12	Africa|hCoV-19/South Africa/R10799/2020|EPI ISL 490307|B.1.1.53|South Africa|2020-06-17	0.0003166702	Africa
Africa|hCoV-19/Senegal/102/2020|EPI ISL 418214|B.1|Senegal|2020-03-12	Africa|hCoV-19/South Africa/R10799/2020|EPI ISL 490307|B.1.1.53|South Africa|2020-06-17	0.0002555168	Africa
Africa|hCoV-19/Senegal/119/2020|EPI ISL 418215|B.1|Senegal|2020-03-12	Africa|hCoV-19/South Africa/R10799/2020|EPI ISL 490307|B.1.1.53|South Africa|2020-06-17	0.0003173877	Africa
Africa|hCoV-19/Senegal/1351/2020|EPI ISL 480556|B.6|Senegal|2020-03-28	Africa|hCoV-19/South Africa/R10799/2020|EPI ISL 490307|B.1.1.53|South Africa|2020-06-17	0.0005638860	Africa
Africa|hCoV-19/Senegal/136/2020|EPI ISL 418216|A.2|Senegal|2020-03-13	Africa|hCoV-19/South Africa/R10799/2020|EPI ISL 490307|B.1.1.53|South Africa|2020-06-17	0.0006680729	Africa
Africa|hCoV-19/Senegal/139/2020|EPI ISL 418217|B.1|Senegal|2020-03-13	Africa|hCoV-19/South Africa/R10799/2020|EPI ISL 490307|B.1.1.53|South Africa|2020-06-17	0.0003163744	Africa
Africa|hCoV-19/Senegal/1683/2020|EPI ISL 480783|B.1|Senegal|2020-03-31	Africa|hCoV-19/South Africa/R10799/2020|EPI ISL 490307|B.1.1.53|South Africa|2020-06-17	0.0003171354	Africa
Africa|hCoV-19/Senegal/1749/2020|EPI ISL 480787|B.1|Senegal|2020-03-31	Africa|hCoV-19/South Africa/R10799/2020|EPI ISL 490307|B.1.1.53|South Africa|2020-06-17	0.0003178328	Africa
Africa|hCoV-19/Senegal/1966/2020|EPI ISL 480789|A.11|Senegal|2020-04-01	Africa|hCoV-19/South Africa/R10799/2020|EPI ISL 490307|B.1.1.53|South Africa|2020-06-17	0.0005979933	Africa
Africa|hCoV-19/Senegal/2840/2020|EPI ISL 481220|B.1|Senegal|2020-04-06	Africa|hCoV-19/South Africa/R10799/2020|EPI ISL 490307|B.1.1.53|South Africa|2020-06-17	0.0003571554	Africa
Africa|hCoV-19/Senegal/2865/2020|EPI ISL 481234|B.1|Senegal|2020-04-07	Africa|hCoV-19/South Africa/R10799/2020|EPI ISL 490307|B.1.1.53|South Africa|2020-06-17	0.0005021889	Africa
Africa|hCoV-19/Senegal/306/2020|EPI ISL 420069|B.3|Senegal|2020-03-17	Africa|hCoV-19/South Africa/R10799/2020|EPI ISL 490307|B.1.1.53|South Africa|2020-06-17	0.0004570130	Africa
Africa|hCoV-19/Senegal/315/2020|EPI ISL 420070|B.1|Senegal|2020-03-17	Africa|hCoV-19/South Africa/R10799/2020|EPI ISL 490307|B.1.1.53|South Africa|2020-06-17	0.0003163441	Africa
Africa|hCoV-19/Senegal/328/2020|EPI ISL 420071|B.1|Senegal|2020-03-17	Africa|hCoV-19/South Africa/R10799/2020|EPI ISL 490307|B.1.1.53|South Africa|2020-06-17	0.0006052293	Africa
Africa|hCoV-19/Senegal/3331/2020|EPI ISL 481235|B.1.5|Senegal|2020-04-09	Africa|hCoV-19/South Africa/R10799/2020|EPI ISL 490307|B.1.1.53|South Africa|2020-06-17	0.0002814160	Africa
Africa|hCoV-19/Senegal/370/2020|EPI ISL 420072|B.1|Senegal|2020-03-18	Africa|hCoV-19/South Africa/R10799/2020|EPI ISL 490307|B.1.1.53|South Africa|2020-06-17	0.0003523837	Africa
Africa|hCoV-19/Senegal/382/2020|EPI ISL 420073|B.1|Senegal|2020-03-19	Africa|hCoV-19/South Africa/R10799/2020|EPI ISL 490307|B.1.1.53|South Africa|2020-06-17	0.0003867119	Africa
Africa|hCoV-19/Senegal/45436/2020|EPI ISL 498238|B.1.1|Senegal|2020-05-27	Africa|hCoV-19/South Africa/R10799/2020|EPI ISL 490307|B.1.1.53|South Africa|2020-06-17	0.0002460341	Africa
Africa|hCoV-19/Senegal/45557/2020|EPI ISL 498239|B.1.1|Senegal|2020-05-27	Africa|hCoV-19/South Africa/R10799/2020|EPI ISL 490307|B.1.1.53|South Africa|2020-06-17	0.0003522472	Africa
Africa|hCoV-19/Senegal/52357/2020|EPI ISL 498240|B.1.5.12|Senegal|2020-06-03	Africa|hCoV-19/South Africa/R10799/2020|EPI ISL 490307|B.1.1.53|South Africa|2020-06-17	0.0005499139	Africa
Africa|hCoV-19/Senegal/52907/2020|EPI ISL 498241|B.1.5.12|Senegal|2020-06-05	Africa|hCoV-19/South Africa/R10799/2020|EPI ISL 490307|B.1.1.53|South Africa|2020-06-17	0.0006480061	Africa
Africa|hCoV-19/Senegal/55499/2020|EPI ISL 498242|B.1.5|Senegal|2020-06-07	Africa|hCoV-19/South Africa/R10799/2020|EPI ISL 490307|B.1.1.53|South Africa|2020-06-17	0.0003873935	Africa
Africa|hCoV-19/Senegal/55703/2020|EPI ISL 477148|B.1.356|Senegal|2020-06-07	Africa|hCoV-19/South Africa/R10799/2020|EPI ISL 490307|B.1.1.53|South Africa|2020-06-17	0.0004678533	Africa
Africa|hCoV-19/Senegal/55728/2020|EPI ISL 477150|B.1.5.12|Senegal|2020-06-07	Africa|hCoV-19/South Africa/R10799/2020|EPI ISL 490307|B.1.1.53|South Africa|2020-06-17	0.0004570326	Africa
Africa|hCoV-19/Senegal/55738/2020|EPI ISL 477141|B.1.5.12|Senegal|2020-06-07	Africa|hCoV-19/South Africa/R10799/2020|EPI ISL 490307|B.1.1.53|South Africa|2020-06-17	0.0005363423	Africa
Africa|hCoV-19/Senegal/55752/2020|EPI ISL 477149|B.1.5.12|Senegal|2020-06-07	Africa|hCoV-19/South Africa/R10799/2020|EPI ISL 490307|B.1.1.53|South Africa|2020-06-17	0.0003890891	Africa
Africa|hCoV-19/Senegal/57065/2020|EPI ISL 476148|B.1.1.44|Senegal|2020-06-09	Africa|hCoV-19/South Africa/R10799/2020|EPI ISL 490307|B.1.1.53|South Africa|2020-06-17	0.0003164653	Africa
Africa|hCoV-19/Senegal/5718/2020|EPI ISL 481236|B.1|Senegal|2020-04-18	Africa|hCoV-19/South Africa/R10799/2020|EPI ISL 490307|B.1.1.53|South Africa|2020-06-17	0.0003887494	Africa
Africa|hCoV-19/Senegal/57273/2020|EPI ISL 498243|B.1.5.12|Senegal|2020-06-07	Africa|hCoV-19/South Africa/R10799/2020|EPI ISL 490307|B.1.1.53|South Africa|2020-06-17	0.0004570118	Africa
Africa|hCoV-19/Senegal/57476/2020|EPI ISL 476149|B.1.5.12|Senegal|2020-06-06	Africa|hCoV-19/South Africa/R10799/2020|EPI ISL 490307|B.1.1.53|South Africa|2020-06-17	0.0005634769	Africa
Africa|hCoV-19/Senegal/57503/2020|EPI ISL 498244|B.1.5.12|Senegal|2020-06-09	Africa|hCoV-19/South Africa/R10799/2020|EPI ISL 490307|B.1.1.53|South Africa|2020-06-17	0.0005455282	Africa
Africa|hCoV-19/Senegal/57540/2020|EPI ISL 476491|B.1.5.12|Senegal|2020-06-09	Africa|hCoV-19/South Africa/R10799/2020|EPI ISL 490307|B.1.1.53|South Africa|2020-06-17	0.0005649552	Africa
Africa|hCoV-19/Senegal/5766/2020|EPI ISL 481237|B.1.5.12|Senegal|2020-04-17	Africa|hCoV-19/South Africa/R10799/2020|EPI ISL 490307|B.1.1.53|South Africa|2020-06-17	0.0004218680	Africa
Africa|hCoV-19/Senegal/5770/2020|EPI ISL 481238|B.1|Senegal|2020-04-17	Africa|hCoV-19/South Africa/R10799/2020|EPI ISL 490307|B.1.1.53|South Africa|2020-06-17	0.0003596532	Africa
Africa|hCoV-19/Senegal/5785/2020|EPI ISL 481239|B.1.5.12|Senegal|2020-04-17	Africa|hCoV-19/South Africa/R10799/2020|EPI ISL 490307|B.1.1.53|South Africa|2020-06-17	0.0003868219	Africa
Africa|hCoV-19/Senegal/5971/2020|EPI ISL 481240|B.1.5|Senegal|2020-04-18	Africa|hCoV-19/South Africa/R10799/2020|EPI ISL 490307|B.1.1.53|South Africa|2020-06-17	0.0003539260	Africa
Africa|hCoV-19/Senegal/5986/2020|EPI ISL 481243|B.1|Senegal|2020-04-18	Africa|hCoV-19/South Africa/R10799/2020|EPI ISL 490307|B.1.1.53|South Africa|2020-06-17	0.0004219816	Africa
Africa|hCoV-19/Senegal/600/2020|EPI ISL 420074|B.1.5|Senegal|2020-03-20	Africa|hCoV-19/South Africa/R10799/2020|EPI ISL 490307|B.1.1.53|South Africa|2020-06-17	0.0003163598	Africa
Africa|hCoV-19/Senegal/611/2020|EPI ISL 420076|B.1|Senegal|2020-03-20	Africa|hCoV-19/South Africa/R10799/2020|EPI ISL 490307|B.1.1.53|South Africa|2020-06-17	0.0003515330	Africa
Africa|hCoV-19/Senegal/618/2020|EPI ISL 420077|A|Senegal|2020-03-20	Africa|hCoV-19/South Africa/R10799/2020|EPI ISL 490307|B.1.1.53|South Africa|2020-06-17	0.0005977117	Africa
Africa|hCoV-19/Senegal/620/2020|EPI ISL 420078|A.11|Senegal|2020-03-20	Africa|hCoV-19/South Africa/R10799/2020|EPI ISL 490307|B.1.1.53|South Africa|2020-06-17	0.0005977115	Africa
Africa|hCoV-19/Senegal/62365/2020|EPI ISL 476492|B.1.5.12|Senegal|2020-06-10	Africa|hCoV-19/South Africa/R10799/2020|EPI ISL 490307|B.1.1.53|South Africa|2020-06-17	0.0004218588	Africa
Africa|hCoV-19/Senegal/62368/2020|EPI ISL 476493|B.1.1|Senegal|2020-06-10	Africa|hCoV-19/South Africa/R10799/2020|EPI ISL 490307|B.1.1.53|South Africa|2020-06-17	0.0001757153	Africa
Africa|hCoV-19/Senegal/62431/2020|EPI ISL 498247|B.1.5.12|Senegal|2020-06-10	Africa|hCoV-19/South Africa/R10799/2020|EPI ISL 490307|B.1.1.53|South Africa|2020-06-17	0.0004284847	Africa
Africa|hCoV-19/Senegal/62872/2020|EPI ISL 476494|B.1.5.12|Senegal|2020-06-11	Africa|hCoV-19/South Africa/R10799/2020|EPI ISL 490307|B.1.1.53|South Africa|2020-06-17	0.0004224029	Africa
Africa|hCoV-19/Senegal/62874/2020|EPI ISL 476495|B.1.5.12|Senegal|2020-06-11	Africa|hCoV-19/South Africa/R10799/2020|EPI ISL 490307|B.1.1.53|South Africa|2020-06-17	0.0004572857	Africa
Africa|hCoV-19/Senegal/63263/2020|EPI ISL 498249|B.1.5.12|Senegal|2020-06-11	Africa|hCoV-19/South Africa/R10799/2020|EPI ISL 490307|B.1.1.53|South Africa|2020-06-17	0.0004237147	Africa
Africa|hCoV-19/Senegal/63728/2020|EPI ISL 476497|B.1.356|Senegal|2020-06-12	Africa|hCoV-19/South Africa/R10799/2020|EPI ISL 490307|B.1.1.53|South Africa|2020-06-17	0.0004611824	Africa
Africa|hCoV-19/Senegal/63742/2020|EPI ISL 476514|B.1.5.12|Senegal|2020-06-12	Africa|hCoV-19/South Africa/R10799/2020|EPI ISL 490307|B.1.1.53|South Africa|2020-06-17	0.0004570327	Africa
Africa|hCoV-19/Senegal/640/2020|EPI ISL 420079|B.1|Senegal|2020-03-20	Africa|hCoV-19/South Africa/R10799/2020|EPI ISL 490307|B.1.1.53|South Africa|2020-06-17	0.0005728803	Africa
Africa|hCoV-19/Senegal/64033/2020|EPI ISL 485715|B.1.5|Senegal|2020-06-12	Africa|hCoV-19/South Africa/R10799/2020|EPI ISL 490307|B.1.1.53|South Africa|2020-06-17	0.0004218588	Africa
Africa|hCoV-19/Senegal/64076/2020|EPI ISL 485716|B.1|Senegal|2020-06-12	Africa|hCoV-19/South Africa/R10799/2020|EPI ISL 490307|B.1.1.53|South Africa|2020-06-17	0.0007033920	Africa
Africa|hCoV-19/Senegal/64096/2020|EPI ISL 485717|B.1.5.12|Senegal|2020-06-12	Africa|hCoV-19/South Africa/R10799/2020|EPI ISL 490307|B.1.1.53|South Africa|2020-06-17	0.0003517766	Africa
Africa|hCoV-19/Senegal/64101/2020|EPI ISL 476516|B.1.5.12|Senegal|2020-06-12	Africa|hCoV-19/South Africa/R10799/2020|EPI ISL 490307|B.1.1.53|South Africa|2020-06-17	0.0004223978	Africa
Africa|hCoV-19/Senegal/64163/2020|EPI ISL 477159|B.1.5.12|Senegal|2020-06-12	Africa|hCoV-19/South Africa/R10799/2020|EPI ISL 490307|B.1.1.53|South Africa|2020-06-17	0.0006031308	Africa
Africa|hCoV-19/Senegal/64166/2020|EPI ISL 476558|B.1.5.12|Senegal|2020-06-12	Africa|hCoV-19/South Africa/R10799/2020|EPI ISL 490307|B.1.1.53|South Africa|2020-06-17	0.0006331499	Africa
Africa|hCoV-19/Senegal/6427/2020|EPI ISL 486873|B.1.5|Senegal|2020-04-20	Africa|hCoV-19/South Africa/R10799/2020|EPI ISL 490307|B.1.1.53|South Africa|2020-06-17	0.0003170240	Africa
Africa|hCoV-19/Senegal/6430/2020|EPI ISL 486872|B.1.1|Senegal|2020-04-11	Africa|hCoV-19/South Africa/R10799/2020|EPI ISL 490307|B.1.1.53|South Africa|2020-06-17	0.0001763365	Africa
Africa|hCoV-19/Senegal/64709/2020|EPI ISL 476560|B.1.5.12|Senegal|2020-06-13	Africa|hCoV-19/South Africa/R10799/2020|EPI ISL 490307|B.1.1.53|South Africa|2020-06-17	0.0007920163	Africa
Africa|hCoV-19/Senegal/64716/2020|EPI ISL 498250|B.1.5.12|Senegal|2020-06-13	Africa|hCoV-19/South Africa/R10799/2020|EPI ISL 490307|B.1.1.53|South Africa|2020-06-17	0.0004229394	Africa
Africa|hCoV-19/Senegal/64729/2020|EPI ISL 477155|B.1.1.44|Senegal|2020-06-11	Africa|hCoV-19/South Africa/R10799/2020|EPI ISL 490307|B.1.1.53|South Africa|2020-06-17	0.0003515986	Africa
Africa|hCoV-19/Senegal/64763/2020|EPI ISL 476562|B.1.292|Senegal|2020-06-13	Africa|hCoV-19/South Africa/R10799/2020|EPI ISL 490307|B.1.1.53|South Africa|2020-06-17	0.0004218769	Africa
Africa|hCoV-19/Senegal/64766/2020|EPI ISL 476564|B.1.5.12|Senegal|2020-06-13	Africa|hCoV-19/South Africa/R10799/2020|EPI ISL 490307|B.1.1.53|South Africa|2020-06-17	0.0004569912	Africa
Africa|hCoV-19/Senegal/64771/2020|EPI ISL 482874|B.1.1.44|Senegal|2020-06-13	Africa|hCoV-19/South Africa/R10799/2020|EPI ISL 490307|B.1.1.53|South Africa|2020-06-17	0.0003867161	Africa
Africa|hCoV-19/Senegal/64772/2020|EPI ISL 477154|B.1.5.12|Senegal|2020-06-13	Africa|hCoV-19/South Africa/R10799/2020|EPI ISL 490307|B.1.1.53|South Africa|2020-06-17	0.0005385040	Africa
Africa|hCoV-19/Senegal/6481/2020|EPI ISL 486871|B.1.5|Senegal|2020-04-21	Africa|hCoV-19/South Africa/R10799/2020|EPI ISL 490307|B.1.1.53|South Africa|2020-06-17	0.0002821706	Africa
Africa|hCoV-19/Senegal/64916/2020|EPI ISL 477156|B.1.5.12|Senegal|2020-06-13	Africa|hCoV-19/South Africa/R10799/2020|EPI ISL 490307|B.1.1.53|South Africa|2020-06-17	0.0004218398	Africa
Africa|hCoV-19/Senegal/64932/2020|EPI ISL 476569|B.1.1.44|Senegal|2020-06-13	Africa|hCoV-19/South Africa/R10799/2020|EPI ISL 490307|B.1.1.53|South Africa|2020-06-17	0.0002460810	Africa
Africa|hCoV-19/Senegal/64969/2020|EPI ISL 476570|B.1.5.12|Senegal|2020-06-13	Africa|hCoV-19/South Africa/R10799/2020|EPI ISL 490307|B.1.1.53|South Africa|2020-06-17	0.0006821332	Africa
Africa|hCoV-19/Senegal/65030/2020|EPI ISL 476572|B.1.5.12|Senegal|2020-06-14	Africa|hCoV-19/South Africa/R10799/2020|EPI ISL 490307|B.1.1.53|South Africa|2020-06-17	0.0003866694	Africa
Africa|hCoV-19/Senegal/65052/2020|EPI ISL 476574|B.1.5|Senegal|2020-06-13	Africa|hCoV-19/South Africa/R10799/2020|EPI ISL 490307|B.1.1.53|South Africa|2020-06-17	0.0003878039	Africa
Africa|hCoV-19/Senegal/65428/2020|EPI ISL 485712|B.1.5.12|Senegal|2020-06-14	Africa|hCoV-19/South Africa/R10799/2020|EPI ISL 490307|B.1.1.53|South Africa|2020-06-17	0.0004922465	Africa
Africa|hCoV-19/Senegal/65481/2020|EPI ISL 477151|B.1.1|Senegal|2020-06-14	Africa|hCoV-19/South Africa/R10799/2020|EPI ISL 490307|B.1.1.53|South Africa|2020-06-17	0.0003204472	Africa
Africa|hCoV-19/Senegal/65548/2020|EPI ISL 477153|B.1.5.12|Senegal|2020-06-14	Africa|hCoV-19/South Africa/R10799/2020|EPI ISL 490307|B.1.1.53|South Africa|2020-06-17	0.0005375260	Africa
Africa|hCoV-19/Senegal/65601/2020|EPI ISL 485713|B.1.5.12|Senegal|2020-06-14	Africa|hCoV-19/South Africa/R10799/2020|EPI ISL 490307|B.1.1.53|South Africa|2020-06-17	0.0003515093	Africa
Africa|hCoV-19/Senegal/659/2020|EPI ISL 480554|B.1|Senegal|2020-03-21	Africa|hCoV-19/South Africa/R10799/2020|EPI ISL 490307|B.1.1.53|South Africa|2020-06-17	0.0003877633	Africa
Africa|hCoV-19/Senegal/6597/2020|EPI ISL 486870|B.1.356|Senegal|2020-04-23	Africa|hCoV-19/South Africa/R10799/2020|EPI ISL 490307|B.1.1.53|South Africa|2020-06-17	0.0003866770	Africa
Africa|hCoV-19/Senegal/6619/2020|EPI ISL 498230|B.1|Senegal|2020-04-21	Africa|hCoV-19/South Africa/R10799/2020|EPI ISL 490307|B.1.1.53|South Africa|2020-06-17	0.0003866688	Africa
Africa|hCoV-19/Senegal/6626/2020|EPI ISL 498229|B.1|Senegal|2020-04-21	Africa|hCoV-19/South Africa/R10799/2020|EPI ISL 490307|B.1.1.53|South Africa|2020-06-17	0.0004220709	Africa
Africa|hCoV-19/Senegal/66298/2020|EPI ISL 485708|B.1.5.12|Senegal|2020-06-15	Africa|hCoV-19/South Africa/R10799/2020|EPI ISL 490307|B.1.1.53|South Africa|2020-06-17	0.0005978199	Africa
Africa|hCoV-19/Senegal/66443/2020|EPI ISL 485711|B.1.1|Senegal|2020-06-15	Africa|hCoV-19/South Africa/R10799/2020|EPI ISL 490307|B.1.1.53|South Africa|2020-06-17	0.0002838336	Africa
Africa|hCoV-19/Senegal/66458/2020|EPI ISL 485710|B.1.1|Senegal|2020-06-15	Africa|hCoV-19/South Africa/R10799/2020|EPI ISL 490307|B.1.1.53|South Africa|2020-06-17	0.0002108720	Africa
Africa|hCoV-19/Senegal/6751/2020|EPI ISL 486859|B.1.1|Senegal|2020-04-21	Africa|hCoV-19/South Africa/R10799/2020|EPI ISL 490307|B.1.1.53|South Africa|2020-06-17	0.0002847399	Africa
Africa|hCoV-19/Senegal/6762/2020|EPI ISL 486869|B.1.5.12|Senegal|2020-04-21	Africa|hCoV-19/South Africa/R10799/2020|EPI ISL 490307|B.1.1.53|South Africa|2020-06-17	0.0006226536	Africa
Africa|hCoV-19/Senegal/68303/2020|EPI ISL 477143|B.1.5.12|Senegal|2020-06-17	Africa|hCoV-19/South Africa/R10799/2020|EPI ISL 490307|B.1.1.53|South Africa|2020-06-17	0.0004218705	Africa
Africa|hCoV-19/Senegal/68349/2020|EPI ISL 485635|B.1.5.12|Senegal|2020-06-18	Africa|hCoV-19/South Africa/R10799/2020|EPI ISL 490307|B.1.1.53|South Africa|2020-06-17	0.0005273330	Africa
Africa|hCoV-19/Senegal/6837/2020|EPI ISL 486868|B.1.272|Senegal|2020-04-21	Africa|hCoV-19/South Africa/R10799/2020|EPI ISL 490307|B.1.1.53|South Africa|2020-06-17	0.0004973016	Africa
Africa|hCoV-19/Senegal/6839/2020|EPI ISL 486867|B.1|Senegal|2020-04-23	Africa|hCoV-19/South Africa/R10799/2020|EPI ISL 490307|B.1.1.53|South Africa|2020-06-17	0.0004242018	Africa
Africa|hCoV-19/Senegal/68458/2020|EPI ISL 482878|B.1.1|Senegal|2020-06-18	Africa|hCoV-19/South Africa/R10799/2020|EPI ISL 490307|B.1.1.53|South Africa|2020-06-17	0.0002108720	Africa
Africa|hCoV-19/Senegal/6847/2020|EPI ISL 486865|B.1.272|Senegal|2020-04-02	Africa|hCoV-19/South Africa/R10799/2020|EPI ISL 490307|B.1.1.53|South Africa|2020-06-17	0.0004570218	Africa
Africa|hCoV-19/Senegal/68488/2020|EPI ISL 482877|B.1.356|Senegal|2020-06-17	Africa|hCoV-19/South Africa/R10799/2020|EPI ISL 490307|B.1.1.53|South Africa|2020-06-17	0.0004921650	Africa
Africa|hCoV-19/Senegal/68525/2020|EPI ISL 477142|B.1.1|Senegal|2020-06-17	Africa|hCoV-19/South Africa/R10799/2020|EPI ISL 490307|B.1.1.53|South Africa|2020-06-17	0.0003549013	Africa
Africa|hCoV-19/Senegal/68548/2020|EPI ISL 482876|B.1.5.12|Senegal|2020-06-17	Africa|hCoV-19/South Africa/R10799/2020|EPI ISL 490307|B.1.1.53|South Africa|2020-06-17	0.0004248743	Africa
Africa|hCoV-19/Senegal/68550/2020|EPI ISL 482875|B.1.5.12|Senegal|2020-06-16	Africa|hCoV-19/South Africa/R10799/2020|EPI ISL 490307|B.1.1.53|South Africa|2020-06-17	0.0003866687	Africa
Africa|hCoV-19/Senegal/6914/2020|EPI ISL 498237|B.1.5|Senegal|2020-04-24	Africa|hCoV-19/South Africa/R10799/2020|EPI ISL 490307|B.1.1.53|South Africa|2020-06-17	0.0004672519	Africa
Africa|hCoV-19/Senegal/6934/2020|EPI ISL 498235|B.1.5.12|Senegal|2020-04-22	Africa|hCoV-19/South Africa/R10799/2020|EPI ISL 490307|B.1.1.53|South Africa|2020-06-17	0.0005307533	Africa
Africa|hCoV-19/Senegal/70339/2020|EPI ISL 477146|B.1.5.12|Senegal|2020-06-20	Africa|hCoV-19/South Africa/R10799/2020|EPI ISL 490307|B.1.1.53|South Africa|2020-06-17	0.0004598845	Africa
Africa|hCoV-19/Senegal/70427/2020|EPI ISL 477144|B.1.5.12|Senegal|2020-06-20	Africa|hCoV-19/South Africa/R10799/2020|EPI ISL 490307|B.1.1.53|South Africa|2020-06-17	0.0004617253	Africa
Africa|hCoV-19/Senegal/70440/2020|EPI ISL 477145|B.1.5.12|Senegal|2020-06-19	Africa|hCoV-19/South Africa/R10799/2020|EPI ISL 490307|B.1.1.53|South Africa|2020-06-17	0.0005344641	Africa
Africa|hCoV-19/Senegal/83493/2020|EPI ISL 498252|B.1.1.44|Senegal|2020-07-09	Africa|hCoV-19/South Africa/R10799/2020|EPI ISL 490307|B.1.1.53|South Africa|2020-06-17	0.0003593252	Africa
Africa|hCoV-19/Senegal/9068/2020|EPI ISL 498236|B.1.356|Senegal|2020-04-24	Africa|hCoV-19/South Africa/R10799/2020|EPI ISL 490307|B.1.1.53|South Africa|2020-06-17	0.0003870571	Africa
Africa|hCoV-19/Senegal/9250/2020|EPI ISL 486866|B.1.1|Senegal|2020-04-22	Africa|hCoV-19/South Africa/R10799/2020|EPI ISL 490307|B.1.1.53|South Africa|2020-06-17	0.0003866768	Africa
Africa|hCoV-19/Senegal/9256/2020|EPI ISL 486864|B.1.1|Senegal|2020-04-23	Africa|hCoV-19/South Africa/R10799/2020|EPI ISL 490307|B.1.1.53|South Africa|2020-06-17	0.0004263520	Africa
Africa|hCoV-19/Senegal/9369/2020|EPI ISL 486863|B.1.5|Senegal|2020-04-25	Africa|hCoV-19/South Africa/R10799/2020|EPI ISL 490307|B.1.1.53|South Africa|2020-06-17	0.0002811883	Africa
Africa|hCoV-19/Senegal/9392/2020|EPI ISL 486862|B.1.1|Senegal|2020-04-25	Africa|hCoV-19/South Africa/R10799/2020|EPI ISL 490307|B.1.1.53|South Africa|2020-06-17	0.0002825449	Africa
Africa|hCoV-19/Senegal/9439/2020|EPI ISL 486861|B.1.1.44|Senegal|2020-04-25	Africa|hCoV-19/South Africa/R10799/2020|EPI ISL 490307|B.1.1.53|South Africa|2020-06-17	0.0002109167	Africa
Africa|hCoV-19/Senegal/9615/2020|EPI ISL 486860|B.1.5.12|Senegal|2020-04-25	Africa|hCoV-19/South Africa/R10799/2020|EPI ISL 490307|B.1.1.53|South Africa|2020-06-17	0.0003515096	Africa
Africa|hCoV-19/Senegal/9819/2020|EPI ISL 498233|B.1|Senegal|2020-04-25	Africa|hCoV-19/South Africa/R10799/2020|EPI ISL 490307|B.1.1.53|South Africa|2020-06-17	0.0005014646	Africa
Africa|hCoV-19/Senegal/9821/2020|EPI ISL 498232|B.1.356|Senegal|2020-04-25	Africa|hCoV-19/South Africa/R10799/2020|EPI ISL 490307|B.1.1.53|South Africa|2020-06-17	0.0003913898	Africa
Africa|hCoV-19/Senegal/9838/2020|EPI ISL 498231|B.1.272|Senegal|2020-04-25	Africa|hCoV-19/South Africa/R10799/2020|EPI ISL 490307|B.1.1.53|South Africa|2020-06-17	0.0004966682	Africa
Africa|hCoV-19/Sierra Leone/KGH-G-8548/2020|EPI ISL 512811|B.1|Sierra Leone|2020-03-30	Africa|hCoV-19/South Africa/R10799/2020|EPI ISL 490307|B.1.1.53|South Africa|2020-06-17	0.0003867117	Africa
Africa|hCoV-19/Sierra Leone/KGH-G-8549/2020|EPI ISL 512812|B.1.1|Sierra Leone|2020-03-31	Africa|hCoV-19/South Africa/R10799/2020|EPI ISL 490307|B.1.1.53|South Africa|2020-06-17	0.0001405693	Africa
Africa|hCoV-19/Sierra Leone/KGH-G-8603/2020|EPI ISL 512813|B.1|Sierra Leone|2020-04-23	Africa|hCoV-19/South Africa/R10799/2020|EPI ISL 490307|B.1.1.53|South Africa|2020-06-17	0.0003868712	Africa
Africa|hCoV-19/Sierra Leone/KGH-G-8604/2020|EPI ISL 512814|B.6|Sierra Leone|2020-04-03	Africa|hCoV-19/South Africa/R10799/2020|EPI ISL 490307|B.1.1.53|South Africa|2020-06-17	0.0005625380	Africa
Africa|hCoV-19/Sierra Leone/KGH-G-8607/2020|EPI ISL 512815|B.1.1|Sierra Leone|2020-04-03	Africa|hCoV-19/South Africa/R10799/2020|EPI ISL 490307|B.1.1.53|South Africa|2020-06-17	0.0001757938	Africa
Africa|hCoV-19/Sierra Leone/KGH-G-8625/2020|EPI ISL 512816|A.12|Sierra Leone|2020-04-10	Africa|hCoV-19/South Africa/R10799/2020|EPI ISL 490307|B.1.1.53|South Africa|2020-06-17	0.0008792994	Africa
Africa|hCoV-19/Sierra Leone/KGH-G-8626/2020|EPI ISL 512817|A.12|Sierra Leone|2020-04-10	Africa|hCoV-19/South Africa/R10799/2020|EPI ISL 490307|B.1.1.53|South Africa|2020-06-17	0.0007384820	Africa
Africa|hCoV-19/Sierra Leone/KGH-G-8627/2020|EPI ISL 512818|B.1.5|Sierra Leone|2020-04-08	Africa|hCoV-19/South Africa/R10799/2020|EPI ISL 490307|B.1.1.53|South Africa|2020-06-17	0.0003163664	Africa
Africa|hCoV-19/Sierra Leone/KGH-G-8668/2020|EPI ISL 512819|A.12|Sierra Leone|2020-04-11	Africa|hCoV-19/South Africa/R10799/2020|EPI ISL 490307|B.1.1.53|South Africa|2020-06-17	0.0007211697	Africa
Africa|hCoV-19/Sierra Leone/KGH-G-8669/2020|EPI ISL 512820|A.12|Sierra Leone|2020-04-14	Africa|hCoV-19/South Africa/R10799/2020|EPI ISL 490307|B.1.1.53|South Africa|2020-06-17	0.0007736645	Africa
Africa|hCoV-19/South Africa/KRISP-0001/2020|EPI ISL 467431|B|South Africa|2020-03-23	Africa|hCoV-19/South Africa/R10799/2020|EPI ISL 490307|B.1.1.53|South Africa|2020-06-17	0.0003875542	Africa
Africa|hCoV-19/South Africa/KRISP-0016/2020|EPI ISL 467432|B.1.106|South Africa|2020-03-28	Africa|hCoV-19/South Africa/R10799/2020|EPI ISL 490307|B.1.1.53|South Africa|2020-06-17	0.0002811989	Africa
Africa|hCoV-19/South Africa/KRISP-0017/2020|EPI ISL 467433|B.1.5|South Africa|2020-04-03	Africa|hCoV-19/South Africa/R10799/2020|EPI ISL 490307|B.1.1.53|South Africa|2020-06-17	0.0002460438	Africa
Africa|hCoV-19/South Africa/KRISP-0019/2020|EPI ISL 467434|B.1.5|South Africa|2020-04-02	Africa|hCoV-19/South Africa/R10799/2020|EPI ISL 490307|B.1.1.53|South Africa|2020-06-17	0.0002460438	Africa
Africa|hCoV-19/South Africa/KRISP-0021/2020|EPI ISL 467435|B.1.5|South Africa|2020-04-02	Africa|hCoV-19/South Africa/R10799/2020|EPI ISL 490307|B.1.1.53|South Africa|2020-06-17	0.0002813274	Africa
Africa|hCoV-19/South Africa/KRISP-0024/2020|EPI ISL 467436|B.1.106|South Africa|2020-04-01	Africa|hCoV-19/South Africa/R10799/2020|EPI ISL 490307|B.1.1.53|South Africa|2020-06-17	0.0002894595	Africa
Africa|hCoV-19/South Africa/KRISP-0026/2020|EPI ISL 467437|B.1.106|South Africa|2020-04-01	Africa|hCoV-19/South Africa/R10799/2020|EPI ISL 490307|B.1.1.53|South Africa|2020-06-17	0.0002814664	Africa
Africa|hCoV-19/South Africa/KRISP-0028/2020|EPI ISL 467438|B.1.106|South Africa|2020-04-02	Africa|hCoV-19/South Africa/R10799/2020|EPI ISL 490307|B.1.1.53|South Africa|2020-06-17	0.0002892188	Africa
Africa|hCoV-19/South Africa/KRISP-0029/2020|EPI ISL 467439|B.1.5|South Africa|2020-04-02	Africa|hCoV-19/South Africa/R10799/2020|EPI ISL 490307|B.1.1.53|South Africa|2020-06-17	0.0002583968	Africa
Africa|hCoV-19/South Africa/KRISP-0033/2020|EPI ISL 467440|B.1.106|South Africa|2020-04-01	Africa|hCoV-19/South Africa/R10799/2020|EPI ISL 490307|B.1.1.53|South Africa|2020-06-17	0.0002847213	Africa
Africa|hCoV-19/South Africa/KRISP-0035/2020|EPI ISL 467441|B.1.5|South Africa|2020-03-27	Africa|hCoV-19/South Africa/R10799/2020|EPI ISL 490307|B.1.1.53|South Africa|2020-06-17	0.0002460352	Africa
Africa|hCoV-19/South Africa/KRISP-0041/2020|EPI ISL 467443|B.1.5|South Africa|2020-03-25	Africa|hCoV-19/South Africa/R10799/2020|EPI ISL 490307|B.1.1.53|South Africa|2020-06-17	0.0002460351	Africa
Africa|hCoV-19/South Africa/KRISP-005/2020|EPI ISL 455630|B.1.5|South Africa|2020-04-29	Africa|hCoV-19/South Africa/R10799/2020|EPI ISL 490307|B.1.1.53|South Africa|2020-06-17	0.0002548165	Africa
Africa|hCoV-19/South Africa/KRISP-0055/2020|EPI ISL 467444|B.1.5|South Africa|2020-03-24	Africa|hCoV-19/South Africa/R10799/2020|EPI ISL 490307|B.1.1.53|South Africa|2020-06-17	0.0002460356	Africa
Africa|hCoV-19/South Africa/KRISP-0056/2020|EPI ISL 467445|B.1.5|South Africa|2020-04-04	Africa|hCoV-19/South Africa/R10799/2020|EPI ISL 490307|B.1.1.53|South Africa|2020-06-17	0.0003163731	Africa
Africa|hCoV-19/South Africa/KRISP-0057/2020|EPI ISL 467446|B.1.5|South Africa|2020-03-29	Africa|hCoV-19/South Africa/R10799/2020|EPI ISL 490307|B.1.1.53|South Africa|2020-06-17	0.0002463121	Africa
Africa|hCoV-19/South Africa/KRISP-0059/2020|EPI ISL 467448|B.1.5|South Africa|2020-04-01	Africa|hCoV-19/South Africa/R10799/2020|EPI ISL 490307|B.1.1.53|South Africa|2020-06-17	0.0002852345	Africa
Africa|hCoV-19/South Africa/KRISP-0065/2020|EPI ISL 467449|B.1.106|South Africa|2020-04-04	Africa|hCoV-19/South Africa/R10799/2020|EPI ISL 490307|B.1.1.53|South Africa|2020-06-17	0.0002816244	Africa
Africa|hCoV-19/South Africa/KRISP-0066/2020|EPI ISL 467450|B.1.106|South Africa|2020-04-03	Africa|hCoV-19/South Africa/R10799/2020|EPI ISL 490307|B.1.1.53|South Africa|2020-06-17	0.0002811890	Africa
Africa|hCoV-19/South Africa/KRISP-0067/2020|EPI ISL 467451|B.1.5|South Africa|2020-04-03	Africa|hCoV-19/South Africa/R10799/2020|EPI ISL 490307|B.1.1.53|South Africa|2020-06-17	0.0002460351	Africa
Africa|hCoV-19/South Africa/KRISP-0074/2020|EPI ISL 467452|B.1.106|South Africa|2020-04-04	Africa|hCoV-19/South Africa/R10799/2020|EPI ISL 490307|B.1.1.53|South Africa|2020-06-17	0.0002875968	Africa
Africa|hCoV-19/South Africa/KRISP-0075/2020|EPI ISL 467453|B.1.106|South Africa|2020-04-04	Africa|hCoV-19/South Africa/R10799/2020|EPI ISL 490307|B.1.1.53|South Africa|2020-06-17	0.0002813473	Africa
Africa|hCoV-19/South Africa/KRISP-0080/2020|EPI ISL 467454|B.1.106|South Africa|2020-04-01	Africa|hCoV-19/South Africa/R10799/2020|EPI ISL 490307|B.1.1.53|South Africa|2020-06-17	0.0002811889	Africa
Africa|hCoV-19/South Africa/KRISP-0081/2020|EPI ISL 467455|B.1.106|South Africa|2020-04-06	Africa|hCoV-19/South Africa/R10799/2020|EPI ISL 490307|B.1.1.53|South Africa|2020-06-17	0.0002811889	Africa
Africa|hCoV-19/South Africa/KRISP-0084/2020|EPI ISL 467456|B.1.106|South Africa|2020-04-05	Africa|hCoV-19/South Africa/R10799/2020|EPI ISL 490307|B.1.1.53|South Africa|2020-06-17	0.0002811889	Africa
Africa|hCoV-19/South Africa/KRISP-0088/2020|EPI ISL 467457|B.1.106|South Africa|2020-04-07	Africa|hCoV-19/South Africa/R10799/2020|EPI ISL 490307|B.1.1.53|South Africa|2020-06-17	0.0002811889	Africa
Africa|hCoV-19/South Africa/KRISP-0089/2020|EPI ISL 467458|B.1.106|South Africa|2020-04-05	Africa|hCoV-19/South Africa/R10799/2020|EPI ISL 490307|B.1.1.53|South Africa|2020-06-17	0.0002870088	Africa
Africa|hCoV-19/South Africa/KRISP-0090/2020|EPI ISL 467459|B.1.106|South Africa|2020-04-03	Africa|hCoV-19/South Africa/R10799/2020|EPI ISL 490307|B.1.1.53|South Africa|2020-06-17	0.0002518439	Africa
Africa|hCoV-19/South Africa/KRISP-0096/2020|EPI ISL 467461|B.1.106|South Africa|2020-04-01	Africa|hCoV-19/South Africa/R10799/2020|EPI ISL 490307|B.1.1.53|South Africa|2020-06-17	0.0002830793	Africa
Africa|hCoV-19/South Africa/KRISP-0097/2020|EPI ISL 467462|B.1.106|South Africa|2020-04-01	Africa|hCoV-19/South Africa/R10799/2020|EPI ISL 490307|B.1.1.53|South Africa|2020-06-17	0.0002813768	Africa
Africa|hCoV-19/South Africa/KRISP-0111/2020|EPI ISL 467465|B.1.106|South Africa|2020-04-01	Africa|hCoV-19/South Africa/R10799/2020|EPI ISL 490307|B.1.1.53|South Africa|2020-06-17	0.0003883376	Africa
Africa|hCoV-19/South Africa/KRISP-0113/2020|EPI ISL 467467|B.1.106|South Africa|2020-04-05	Africa|hCoV-19/South Africa/R10799/2020|EPI ISL 490307|B.1.1.53|South Africa|2020-06-17	0.0003163585	Africa
Africa|hCoV-19/South Africa/KRISP-0115/2020|EPI ISL 467468|B.1.5|South Africa|2020-04-04	Africa|hCoV-19/South Africa/R10799/2020|EPI ISL 490307|B.1.1.53|South Africa|2020-06-17	0.0002460351	Africa
Africa|hCoV-19/South Africa/KRISP-0118/2020|EPI ISL 467470|B.1.106|South Africa|2020-04-01	Africa|hCoV-19/South Africa/R10799/2020|EPI ISL 490307|B.1.1.53|South Africa|2020-06-17	0.0002811988	Africa
Africa|hCoV-19/South Africa/KRISP-0119/2020|EPI ISL 467471|B.1.5|South Africa|2020-04-01	Africa|hCoV-19/South Africa/R10799/2020|EPI ISL 490307|B.1.1.53|South Africa|2020-06-17	0.0002460352	Africa
Africa|hCoV-19/South Africa/KRISP-012/2020|EPI ISL 421576|B.1.1.10|South Africa|2020-04-01	Africa|hCoV-19/South Africa/R10799/2020|EPI ISL 490307|B.1.1.53|South Africa|2020-06-17	0.0002462740	Africa
Africa|hCoV-19/South Africa/KRISP-0120/2020|EPI ISL 467472|B.1.106|South Africa|2020-04-01	Africa|hCoV-19/South Africa/R10799/2020|EPI ISL 490307|B.1.1.53|South Africa|2020-06-17	0.0003163587	Africa
Africa|hCoV-19/South Africa/KRISP-0123/2020|EPI ISL 467475|B.1.5|South Africa|2020-05-14	Africa|hCoV-19/South Africa/R10799/2020|EPI ISL 490307|B.1.1.53|South Africa|2020-06-17	0.0003515183	Africa
Africa|hCoV-19/South Africa/KRISP-0124/2020|EPI ISL 467476|B.1.1.57|South Africa|2020-05-13	Africa|hCoV-19/South Africa/R10799/2020|EPI ISL 490307|B.1.1.53|South Africa|2020-06-17	0.0001769778	Africa
Africa|hCoV-19/South Africa/KRISP-0125/2020|EPI ISL 467477|B.1.1.52|South Africa|2020-05-13	Africa|hCoV-19/South Africa/R10799/2020|EPI ISL 490307|B.1.1.53|South Africa|2020-06-17	0.0002460232	Africa
Africa|hCoV-19/South Africa/KRISP-0126/2020|EPI ISL 467478|B.1.1.40|South Africa|2020-05-13	Africa|hCoV-19/South Africa/R10799/2020|EPI ISL 490307|B.1.1.53|South Africa|2020-06-17	0.0003514835	Africa
Africa|hCoV-19/South Africa/KRISP-0127/2020|EPI ISL 467479|B.1.5.19|South Africa|2020-05-13	Africa|hCoV-19/South Africa/R10799/2020|EPI ISL 490307|B.1.1.53|South Africa|2020-06-17	0.0003515096	Africa
Africa|hCoV-19/South Africa/KRISP-0128/2020|EPI ISL 467480|B.1.1.57|South Africa|2020-05-13	Africa|hCoV-19/South Africa/R10799/2020|EPI ISL 490307|B.1.1.53|South Africa|2020-06-17	0.0001765030	Africa
Africa|hCoV-19/South Africa/KRISP-0129/2020|EPI ISL 467481|B.1.1.52|South Africa|2020-05-13	Africa|hCoV-19/South Africa/R10799/2020|EPI ISL 490307|B.1.1.53|South Africa|2020-06-17	0.0002811751	Africa
Africa|hCoV-19/South Africa/KRISP-0130/2020|EPI ISL 467482|B.1.1.57|South Africa|2020-05-13	Africa|hCoV-19/South Africa/R10799/2020|EPI ISL 490307|B.1.1.53|South Africa|2020-06-17	0.0001757153	Africa
Africa|hCoV-19/South Africa/KRISP-0131/2020|EPI ISL 467483|B.1.5|South Africa|2020-05-13	Africa|hCoV-19/South Africa/R10799/2020|EPI ISL 490307|B.1.1.53|South Africa|2020-06-17	0.0003163599	Africa
Africa|hCoV-19/South Africa/KRISP-0132/2020|EPI ISL 467484|B.1.1.40|South Africa|2020-05-13	Africa|hCoV-19/South Africa/R10799/2020|EPI ISL 490307|B.1.1.53|South Africa|2020-06-17	0.0002460117	Africa
Africa|hCoV-19/South Africa/KRISP-0133/2020|EPI ISL 467485|B.1.1.57|South Africa|2020-05-13	Africa|hCoV-19/South Africa/R10799/2020|EPI ISL 490307|B.1.1.53|South Africa|2020-06-17	0.0002460229	Africa
Africa|hCoV-19/South Africa/KRISP-0134/2020|EPI ISL 467486|B.1.1.206|South Africa|2020-05-14	Africa|hCoV-19/South Africa/R10799/2020|EPI ISL 490307|B.1.1.53|South Africa|2020-06-17	0.0002108628	Africa
Africa|hCoV-19/South Africa/KRISP-0135/2020|EPI ISL 467487|B.1.1.57|South Africa|2020-05-14	Africa|hCoV-19/South Africa/R10799/2020|EPI ISL 490307|B.1.1.53|South Africa|2020-06-17	0.0001772348	Africa
Africa|hCoV-19/South Africa/KRISP-0136/2020|EPI ISL 467488|B.1.5|South Africa|2020-05-14	Africa|hCoV-19/South Africa/R10799/2020|EPI ISL 490307|B.1.1.53|South Africa|2020-06-17	0.0003163665	Africa
Africa|hCoV-19/South Africa/KRISP-0137/2020|EPI ISL 467489|B.1.1.52|South Africa|2020-05-14	Africa|hCoV-19/South Africa/R10799/2020|EPI ISL 490307|B.1.1.53|South Africa|2020-06-17	0.0002460230	Africa
Africa|hCoV-19/South Africa/KRISP-0138/2020|EPI ISL 467490|B.1.1.53|South Africa|2020-05-14	Africa|hCoV-19/South Africa/R10799/2020|EPI ISL 490307|B.1.1.53|South Africa|2020-06-17	0.0001757117	Africa
Africa|hCoV-19/South Africa/KRISP-0139/2020|EPI ISL 467491|B.1.1|South Africa|2020-05-16	Africa|hCoV-19/South Africa/R10799/2020|EPI ISL 490307|B.1.1.53|South Africa|2020-06-17	0.0002108724	Africa
Africa|hCoV-19/South Africa/KRISP-0143/2020|EPI ISL 467493|B.1.1.56|South Africa|2020-05-21	Africa|hCoV-19/South Africa/R10799/2020|EPI ISL 490307|B.1.1.53|South Africa|2020-06-17	0.0002108628	Africa
Africa|hCoV-19/South Africa/KRISP-0144/2020|EPI ISL 467494|B.1.5.16|South Africa|2020-05-30	Africa|hCoV-19/South Africa/R10799/2020|EPI ISL 490307|B.1.1.53|South Africa|2020-06-17	0.0003163665	Africa
Africa|hCoV-19/South Africa/KRISP-0145/2020|EPI ISL 467495|B.1.106|South Africa|2020-05-30	Africa|hCoV-19/South Africa/R10799/2020|EPI ISL 490307|B.1.1.53|South Africa|2020-06-17	0.0003163442	Africa
Africa|hCoV-19/South Africa/KRISP-0148/2020|EPI ISL 467498|B.1.1|South Africa|2020-05-30	Africa|hCoV-19/South Africa/R10799/2020|EPI ISL 490307|B.1.1.53|South Africa|2020-06-17	0.0001757233	Africa
Africa|hCoV-19/South Africa/KRISP-0149/2020|EPI ISL 467499|B.1.1|South Africa|2020-05-30	Africa|hCoV-19/South Africa/R10799/2020|EPI ISL 490307|B.1.1.53|South Africa|2020-06-17	0.0001757153	Africa
Africa|hCoV-19/South Africa/KRISP-0150/2020|EPI ISL 467500|B.1.1.75|South Africa|2020-05-30	Africa|hCoV-19/South Africa/R10799/2020|EPI ISL 490307|B.1.1.53|South Africa|2020-06-17	0.0002460058	Africa
Africa|hCoV-19/South Africa/KRISP-0151/2020|EPI ISL 467501|B.1.1|South Africa|2020-06-01	Africa|hCoV-19/South Africa/R10799/2020|EPI ISL 490307|B.1.1.53|South Africa|2020-06-17	0.0001760450	Africa
Africa|hCoV-19/South Africa/KRISP-0152/2020|EPI ISL 467502|B.1.1|South Africa|2020-06-01	Africa|hCoV-19/South Africa/R10799/2020|EPI ISL 490307|B.1.1.53|South Africa|2020-06-17	0.0002108724	Africa
Africa|hCoV-19/South Africa/KRISP-0153/2020|EPI ISL 467503|B.1.1|South Africa|2020-06-01	Africa|hCoV-19/South Africa/R10799/2020|EPI ISL 490307|B.1.1.53|South Africa|2020-06-17	0.0002460229	Africa
Africa|hCoV-19/South Africa/KRISP-0154/2020|EPI ISL 467504|B.1.1|South Africa|2020-06-01	Africa|hCoV-19/South Africa/R10799/2020|EPI ISL 490307|B.1.1.53|South Africa|2020-06-17	0.0001415541	Africa
Africa|hCoV-19/South Africa/KRISP-0155/2020|EPI ISL 467505|B.1.106|South Africa|2020-06-01	Africa|hCoV-19/South Africa/R10799/2020|EPI ISL 490307|B.1.1.53|South Africa|2020-06-17	0.0003565674	Africa
Africa|hCoV-19/South Africa/KRISP-0157/2020|EPI ISL 467507|B.1.1.273|South Africa|2020-05-25	Africa|hCoV-19/South Africa/R10799/2020|EPI ISL 490307|B.1.1.53|South Africa|2020-06-17	0.0002811694	Africa
Africa|hCoV-19/South Africa/KRISP-0158/2020|EPI ISL 467508|B.1.106|South Africa|2020-05-28	Africa|hCoV-19/South Africa/R10799/2020|EPI ISL 490307|B.1.1.53|South Africa|2020-06-17	0.0003866944	Africa
Africa|hCoV-19/South Africa/KRISP-0159/2020|EPI ISL 467509|B.1.5|South Africa|2020-06-01	Africa|hCoV-19/South Africa/R10799/2020|EPI ISL 490307|B.1.1.53|South Africa|2020-06-17	0.0002460351	Africa
Africa|hCoV-19/South Africa/KRISP-0160/2020|EPI ISL 467510|B.1.5|South Africa|2020-06-01	Africa|hCoV-19/South Africa/R10799/2020|EPI ISL 490307|B.1.1.53|South Africa|2020-06-17	0.0002488156	Africa
Africa|hCoV-19/South Africa/KRISP-0161/2020|EPI ISL 467511|B.1.106|South Africa|2020-06-01	Africa|hCoV-19/South Africa/R10799/2020|EPI ISL 490307|B.1.1.53|South Africa|2020-06-17	0.0003515169	Africa
Africa|hCoV-19/South Africa/KRISP-0165/2020|EPI ISL 467515|B.1.1|South Africa|2020-05-29	Africa|hCoV-19/South Africa/R10799/2020|EPI ISL 490307|B.1.1.53|South Africa|2020-06-17	0.0001415341	Africa
Africa|hCoV-19/South Africa/KRISP-0166/2020|EPI ISL 467516|B.1.5|South Africa|2020-04-14	Africa|hCoV-19/South Africa/R10799/2020|EPI ISL 490307|B.1.1.53|South Africa|2020-06-17	0.0002812018	Africa
Africa|hCoV-19/South Africa/KRISP-0167/2020|EPI ISL 467517|B.1.106|South Africa|2020-06-02	Africa|hCoV-19/South Africa/R10799/2020|EPI ISL 490307|B.1.1.53|South Africa|2020-06-17	0.0003515169	Africa
Africa|hCoV-19/South Africa/KRISP-0168/2020|EPI ISL 467518|B.1.106|South Africa|2020-05-28	Africa|hCoV-19/South Africa/R10799/2020|EPI ISL 490307|B.1.1.53|South Africa|2020-06-17	0.0003515169	Africa
Africa|hCoV-19/South Africa/KRISP-0169/2020|EPI ISL 467519|B.1|South Africa|2020-05-31	Africa|hCoV-19/South Africa/R10799/2020|EPI ISL 490307|B.1.1.53|South Africa|2020-06-17	0.0003533635	Africa
Africa|hCoV-19/South Africa/KRISP-0170/2020|EPI ISL 467520|B.1.1.273|South Africa|2020-05-31	Africa|hCoV-19/South Africa/R10799/2020|EPI ISL 490307|B.1.1.53|South Africa|2020-06-17	0.0002829786	Africa
Africa|hCoV-19/South Africa/KRISP-0174/2020|EPI ISL 467524|B.1.106|South Africa|2020-06-04	Africa|hCoV-19/South Africa/R10799/2020|EPI ISL 490307|B.1.1.53|South Africa|2020-06-17	0.0003515168	Africa
Africa|hCoV-19/South Africa/KRISP-0175/2020|EPI ISL 482702|B.1.1.273|South Africa|2020-06-05	Africa|hCoV-19/South Africa/R10799/2020|EPI ISL 490307|B.1.1.53|South Africa|2020-06-17	0.0002821975	Africa
Africa|hCoV-19/South Africa/KRISP-0178/2020|EPI ISL 482704|B.1.1.57|South Africa|2020-06-05	Africa|hCoV-19/South Africa/R10799/2020|EPI ISL 490307|B.1.1.53|South Africa|2020-06-17	0.0002469342	Africa
Africa|hCoV-19/South Africa/KRISP-0179/2020|EPI ISL 482705|B.1.5.16|South Africa|2020-06-06	Africa|hCoV-19/South Africa/R10799/2020|EPI ISL 490307|B.1.1.53|South Africa|2020-06-17	0.0004570331	Africa
Africa|hCoV-19/South Africa/KRISP-0185/2020|EPI ISL 482708|B.1.1|South Africa|2020-06-07	Africa|hCoV-19/South Africa/R10799/2020|EPI ISL 490307|B.1.1.53|South Africa|2020-06-17	0.0002460342	Africa
Africa|hCoV-19/South Africa/KRISP-0190/2020|EPI ISL 482709|B.1.1.273|South Africa|2020-06-06	Africa|hCoV-19/South Africa/R10799/2020|EPI ISL 490307|B.1.1.53|South Africa|2020-06-17	0.0002813966	Africa
Africa|hCoV-19/South Africa/KRISP-0191/2020|EPI ISL 482710|B.1.106|South Africa|2020-06-04	Africa|hCoV-19/South Africa/R10799/2020|EPI ISL 490307|B.1.1.53|South Africa|2020-06-17	0.0003868943	Africa
Africa|hCoV-19/South Africa/KRISP-0193/2020|EPI ISL 482848|B.1.106|South Africa|2020-06-03	Africa|hCoV-19/South Africa/R10799/2020|EPI ISL 490307|B.1.1.53|South Africa|2020-06-17	0.0003542057	Africa
Africa|hCoV-19/South Africa/KRISP-0194/2020|EPI ISL 482849|B.1.106|South Africa|2020-06-06	Africa|hCoV-19/South Africa/R10799/2020|EPI ISL 490307|B.1.1.53|South Africa|2020-06-17	0.0003266169	Africa
Africa|hCoV-19/South Africa/KRISP-0195/2020|EPI ISL 482850|B.1.106|South Africa|2020-06-07	Africa|hCoV-19/South Africa/R10799/2020|EPI ISL 490307|B.1.1.53|South Africa|2020-06-17	0.0004292802	Africa
Africa|hCoV-19/South Africa/KRISP-0196/2020|EPI ISL 482712|B.1.106|South Africa|2020-06-08	Africa|hCoV-19/South Africa/R10799/2020|EPI ISL 490307|B.1.1.53|South Africa|2020-06-17	0.0004218380	Africa
Africa|hCoV-19/South Africa/KRISP-0197/2020|EPI ISL 482713|B.1.1.206|South Africa|2020-06-08	Africa|hCoV-19/South Africa/R10799/2020|EPI ISL 490307|B.1.1.53|South Africa|2020-06-17	0.0001777470	Africa
Africa|hCoV-19/South Africa/KRISP-0198/2020|EPI ISL 482851|B.1.1|South Africa|2020-06-11	Africa|hCoV-19/South Africa/R10799/2020|EPI ISL 490307|B.1.1.53|South Africa|2020-06-17	0.0002125434	Africa
Africa|hCoV-19/South Africa/KRISP-0199/2020|EPI ISL 482714|B.1.5|South Africa|2020-06-11	Africa|hCoV-19/South Africa/R10799/2020|EPI ISL 490307|B.1.1.53|South Africa|2020-06-17	0.0003562087	Africa
Africa|hCoV-19/South Africa/KRISP-02/2020|EPI ISL 421572|B|South Africa|2020-03-23	Africa|hCoV-19/South Africa/R10799/2020|EPI ISL 490307|B.1.1.53|South Africa|2020-06-17	0.0006112190	Africa
Africa|hCoV-19/South Africa/KRISP-0200/2020|EPI ISL 482715|B.1.5|South Africa|2020-06-11	Africa|hCoV-19/South Africa/R10799/2020|EPI ISL 490307|B.1.1.53|South Africa|2020-06-17	0.0003204537	Africa
Africa|hCoV-19/South Africa/KRISP-0201/2020|EPI ISL 482716|B.1.1|South Africa|2020-06-11	Africa|hCoV-19/South Africa/R10799/2020|EPI ISL 490307|B.1.1.53|South Africa|2020-06-17	0.0001757153	Africa
Africa|hCoV-19/South Africa/KRISP-0203/2020|EPI ISL 482852|B.1.1|South Africa|2020-06-11	Africa|hCoV-19/South Africa/R10799/2020|EPI ISL 490307|B.1.1.53|South Africa|2020-06-17	0.0002108798	Africa
Africa|hCoV-19/South Africa/KRISP-0206/2020|EPI ISL 482719|B.1.5|South Africa|2020-06-11	Africa|hCoV-19/South Africa/R10799/2020|EPI ISL 490307|B.1.1.53|South Africa|2020-06-17	0.0003524336	Africa
Africa|hCoV-19/South Africa/KRISP-0211/2020|EPI ISL 482720|B.1.5|South Africa|2020-06-11	Africa|hCoV-19/South Africa/R10799/2020|EPI ISL 490307|B.1.1.53|South Africa|2020-06-17	0.0002812936	Africa
Africa|hCoV-19/South Africa/KRISP-0212/2020|EPI ISL 482721|B.1.5|South Africa|2020-06-11	Africa|hCoV-19/South Africa/R10799/2020|EPI ISL 490307|B.1.1.53|South Africa|2020-06-17	0.0002820671	Africa
Africa|hCoV-19/South Africa/KRISP-0213/2020|EPI ISL 482722|B.1.5|South Africa|2020-06-11	Africa|hCoV-19/South Africa/R10799/2020|EPI ISL 490307|B.1.1.53|South Africa|2020-06-17	0.0002462281	Africa
Africa|hCoV-19/South Africa/KRISP-0214/2020|EPI ISL 482723|B.1.5|South Africa|2020-06-11	Africa|hCoV-19/South Africa/R10799/2020|EPI ISL 490307|B.1.1.53|South Africa|2020-06-17	0.0003883872	Africa
Africa|hCoV-19/South Africa/KRISP-0224/2020|EPI ISL 482724|B.1.144|South Africa|2020-06-11	Africa|hCoV-19/South Africa/R10799/2020|EPI ISL 490307|B.1.1.53|South Africa|2020-06-17	0.0002491458	Africa
Africa|hCoV-19/South Africa/KRISP-0243/2020|EPI ISL 482725|B.1.140|South Africa|2020-06-14	Africa|hCoV-19/South Africa/R10799/2020|EPI ISL 490307|B.1.1.53|South Africa|2020-06-17	0.0004332017	Africa
Africa|hCoV-19/South Africa/KRISP-0245/2020|EPI ISL 482726|B.1.144|South Africa|2020-06-14	Africa|hCoV-19/South Africa/R10799/2020|EPI ISL 490307|B.1.1.53|South Africa|2020-06-17	0.0003163449	Africa
Africa|hCoV-19/South Africa/KRISP-0255/2020|EPI ISL 482728|B.1.5|South Africa|2020-06-14	Africa|hCoV-19/South Africa/R10799/2020|EPI ISL 490307|B.1.1.53|South Africa|2020-06-17	0.0002843571	Africa
Africa|hCoV-19/South Africa/KRISP-0259/2020|EPI ISL 482729|B.1|South Africa|2020-06-15	Africa|hCoV-19/South Africa/R10799/2020|EPI ISL 490307|B.1.1.53|South Africa|2020-06-17	0.0003937584	Africa
Africa|hCoV-19/South Africa/KRISP-0260/2020|EPI ISL 482730|B.1.140|South Africa|2020-06-15	Africa|hCoV-19/South Africa/R10799/2020|EPI ISL 490307|B.1.1.53|South Africa|2020-06-17	0.0005007960	Africa
Africa|hCoV-19/South Africa/KRISP-0261/2020|EPI ISL 482731|B.1.5|South Africa|2020-06-15	Africa|hCoV-19/South Africa/R10799/2020|EPI ISL 490307|B.1.1.53|South Africa|2020-06-17	0.0003917555	Africa
Africa|hCoV-19/South Africa/KRISP-0266/2020|EPI ISL 482853|B.1.1|South Africa|2020-06-17	Africa|hCoV-19/South Africa/R10799/2020|EPI ISL 490307|B.1.1.53|South Africa|2020-06-17	0.0003163573	Africa
Africa|hCoV-19/South Africa/KRISP-0267/2020|EPI ISL 482854|A|South Africa|2020-06-17	Africa|hCoV-19/South Africa/R10799/2020|EPI ISL 490307|B.1.1.53|South Africa|2020-06-17	0.0009588221	Africa
Africa|hCoV-19/South Africa/KRISP-0268/2020|EPI ISL 482855|B.1.1.117|South Africa|2020-06-17	Africa|hCoV-19/South Africa/R10799/2020|EPI ISL 490307|B.1.1.53|South Africa|2020-06-17	0.0002491257	Africa
Africa|hCoV-19/South Africa/KRISP-0269/2020|EPI ISL 482856|B.1.5|South Africa|2020-06-17	Africa|hCoV-19/South Africa/R10799/2020|EPI ISL 490307|B.1.1.53|South Africa|2020-06-17	0.0003904921	Africa
Africa|hCoV-19/South Africa/KRISP-0270/2020|EPI ISL 482857|B.1.1.117|South Africa|2020-06-17	Africa|hCoV-19/South Africa/R10799/2020|EPI ISL 490307|B.1.1.53|South Africa|2020-06-17	0.0002484887	Africa
Africa|hCoV-19/South Africa/KRISP-0271/2020|EPI ISL 482858|B.1.1|South Africa|2020-06-17	Africa|hCoV-19/South Africa/R10799/2020|EPI ISL 490307|B.1.1.53|South Africa|2020-06-17	0.0003567376	Africa
Africa|hCoV-19/South Africa/KRISP-0272/2020|EPI ISL 482859|B.1.1|South Africa|2020-06-17	Africa|hCoV-19/South Africa/R10799/2020|EPI ISL 490307|B.1.1.53|South Africa|2020-06-17	0.0002139015	Africa
Africa|hCoV-19/South Africa/KRISP-0273/2020|EPI ISL 482860|B.1.1.57|South Africa|2020-06-18	Africa|hCoV-19/South Africa/R10799/2020|EPI ISL 490307|B.1.1.53|South Africa|2020-06-17	0.0003940149	Africa
Africa|hCoV-19/South Africa/KRISP-0274/2020|EPI ISL 482861|B.1.1.57|South Africa|2020-06-18	Africa|hCoV-19/South Africa/R10799/2020|EPI ISL 490307|B.1.1.53|South Africa|2020-06-17	0.0003900618	Africa
Africa|hCoV-19/South Africa/KRISP-0275/2020|EPI ISL 482862|B.1.1|South Africa|2020-06-18	Africa|hCoV-19/South Africa/R10799/2020|EPI ISL 490307|B.1.1.53|South Africa|2020-06-17	0.0001761301	Africa
Africa|hCoV-19/South Africa/KRISP-0276/2020|EPI ISL 482863|B.1.1.57|South Africa|2020-06-18	Africa|hCoV-19/South Africa/R10799/2020|EPI ISL 490307|B.1.1.53|South Africa|2020-06-17	0.0003942268	Africa
Africa|hCoV-19/South Africa/KRISP-0277/2020|EPI ISL 482864|B.1.1.273|South Africa|2020-06-16	Africa|hCoV-19/South Africa/R10799/2020|EPI ISL 490307|B.1.1.53|South Africa|2020-06-17	0.0004287817	Africa
Africa|hCoV-19/South Africa/KRISP-0278/2020|EPI ISL 482865|B.1.1.75|South Africa|2020-06-16	Africa|hCoV-19/South Africa/R10799/2020|EPI ISL 490307|B.1.1.53|South Africa|2020-06-17	0.0002475429	Africa
Africa|hCoV-19/South Africa/KRISP-0279/2020|EPI ISL 482866|B.1.1.56|South Africa|2020-06-16	Africa|hCoV-19/South Africa/R10799/2020|EPI ISL 490307|B.1.1.53|South Africa|2020-06-17	0.0003223357	Africa
Africa|hCoV-19/South Africa/KRISP-0280/2020|EPI ISL 482867|B.1.1.206|South Africa|2020-06-16	Africa|hCoV-19/South Africa/R10799/2020|EPI ISL 490307|B.1.1.53|South Africa|2020-06-17	0.0002460120	Africa
Africa|hCoV-19/South Africa/KRISP-0281/2020|EPI ISL 482868|B.1.1.206|South Africa|2020-06-16	Africa|hCoV-19/South Africa/R10799/2020|EPI ISL 490307|B.1.1.53|South Africa|2020-06-17	0.0002508871	Africa
Africa|hCoV-19/South Africa/KRISP-0282/2020|EPI ISL 482869|B.1.1.206|South Africa|2020-06-16	Africa|hCoV-19/South Africa/R10799/2020|EPI ISL 490307|B.1.1.53|South Africa|2020-06-17	0.0002854659	Africa
Africa|hCoV-19/South Africa/KRISP-0283/2020|EPI ISL 482870|B.1.1.206|South Africa|2020-06-16	Africa|hCoV-19/South Africa/R10799/2020|EPI ISL 490307|B.1.1.53|South Africa|2020-06-17	0.0002892741	Africa
Africa|hCoV-19/South Africa/KRISP-0284/2020|EPI ISL 482871|B.1.1.206|South Africa|2020-06-16	Africa|hCoV-19/South Africa/R10799/2020|EPI ISL 490307|B.1.1.53|South Africa|2020-06-17	0.0003185793	Africa
Africa|hCoV-19/South Africa/KRISP-0285/2020|EPI ISL 482872|B.1.1.206|South Africa|2020-06-16	Africa|hCoV-19/South Africa/R10799/2020|EPI ISL 490307|B.1.1.53|South Africa|2020-06-17	0.0002857103	Africa
Africa|hCoV-19/South Africa/KRISP-0286/2020|EPI ISL 487277|B.1.1|South Africa|2020-06-26	Africa|hCoV-19/South Africa/R10799/2020|EPI ISL 490307|B.1.1.53|South Africa|2020-06-17	0.0001757153	Africa
Africa|hCoV-19/South Africa/KRISP-0287/2020|EPI ISL 487278|B.1.1.84|South Africa|2020-06-26	Africa|hCoV-19/South Africa/R10799/2020|EPI ISL 490307|B.1.1.53|South Africa|2020-06-17	0.0002113010	Africa
Africa|hCoV-19/South Africa/KRISP-0288/2020|EPI ISL 487279|B.1.140|South Africa|2020-06-26	Africa|hCoV-19/South Africa/R10799/2020|EPI ISL 490307|B.1.1.53|South Africa|2020-06-17	0.0004303074	Africa
Africa|hCoV-19/South Africa/KRISP-0290/2020|EPI ISL 487280|B.1.1.84|South Africa|2020-06-26	Africa|hCoV-19/South Africa/R10799/2020|EPI ISL 490307|B.1.1.53|South Africa|2020-06-17	0.0002462191	Africa
Africa|hCoV-19/South Africa/KRISP-0291/2020|EPI ISL 487281|B.1.1.84|South Africa|2020-06-26	Africa|hCoV-19/South Africa/R10799/2020|EPI ISL 490307|B.1.1.53|South Africa|2020-06-17	0.0003169376	Africa
Africa|hCoV-19/South Africa/KRISP-0293/2020|EPI ISL 487282|B.1.5|South Africa|2020-06-25	Africa|hCoV-19/South Africa/R10799/2020|EPI ISL 490307|B.1.1.53|South Africa|2020-06-17	0.0004706893	Africa
Africa|hCoV-19/South Africa/KRISP-0296/2020|EPI ISL 487284|B.1.1.57|South Africa|2020-06-26	Africa|hCoV-19/South Africa/R10799/2020|EPI ISL 490307|B.1.1.53|South Africa|2020-06-17	0.0002145824	Africa
Africa|hCoV-19/South Africa/KRISP-0297/2020|EPI ISL 487285|B.1.1.84|South Africa|2020-06-26	Africa|hCoV-19/South Africa/R10799/2020|EPI ISL 490307|B.1.1.53|South Africa|2020-06-17	0.0002133133	Africa
Africa|hCoV-19/South Africa/KRISP-0299/2020|EPI ISL 487287|B.1.140|South Africa|2020-06-25	Africa|hCoV-19/South Africa/R10799/2020|EPI ISL 490307|B.1.1.53|South Africa|2020-06-17	0.0003903205	Africa
Africa|hCoV-19/South Africa/KRISP-0300/2020|EPI ISL 487288|B.1.140|South Africa|2020-06-25	Africa|hCoV-19/South Africa/R10799/2020|EPI ISL 490307|B.1.1.53|South Africa|2020-06-17	0.0004218769	Africa
Africa|hCoV-19/South Africa/KRISP-0302/2020|EPI ISL 487289|B.1.5|South Africa|2020-06-24	Africa|hCoV-19/South Africa/R10799/2020|EPI ISL 490307|B.1.1.53|South Africa|2020-06-17	0.0004333468	Africa
Africa|hCoV-19/South Africa/KRISP-0303/2020|EPI ISL 487348|B.1.144|South Africa|2020-06-25	Africa|hCoV-19/South Africa/R10799/2020|EPI ISL 490307|B.1.1.53|South Africa|2020-06-17	0.0004262692	Africa
Africa|hCoV-19/South Africa/KRISP-0305/2020|EPI ISL 487291|B.1.1.206|South Africa|2020-06-24	Africa|hCoV-19/South Africa/R10799/2020|EPI ISL 490307|B.1.1.53|South Africa|2020-06-17	0.0003656999	Africa
Africa|hCoV-19/South Africa/KRISP-0308/2020|EPI ISL 487292|C.1|South Africa|2020-06-24	Africa|hCoV-19/South Africa/R10799/2020|EPI ISL 490307|B.1.1.53|South Africa|2020-06-17	0.0003532318	Africa
Africa|hCoV-19/South Africa/KRISP-0309/2020|EPI ISL 487293|C.1|South Africa|2020-06-24	Africa|hCoV-19/South Africa/R10799/2020|EPI ISL 490307|B.1.1.53|South Africa|2020-06-17	0.0003964589	Africa
Africa|hCoV-19/South Africa/KRISP-0310/2020|EPI ISL 487294|C.1|South Africa|2020-06-24	Africa|hCoV-19/South Africa/R10799/2020|EPI ISL 490307|B.1.1.53|South Africa|2020-06-17	0.0003554728	Africa
Africa|hCoV-19/South Africa/KRISP-0312/2020|EPI ISL 487295|B.1.1.62|South Africa|2020-06-24	Africa|hCoV-19/South Africa/R10799/2020|EPI ISL 490307|B.1.1.53|South Africa|2020-06-17	0.0002118105	Africa
Africa|hCoV-19/South Africa/KRISP-0318/2020|EPI ISL 487297|B.1.1.206|South Africa|2020-06-23	Africa|hCoV-19/South Africa/R10799/2020|EPI ISL 490307|B.1.1.53|South Africa|2020-06-17	0.0002461355	Africa
Africa|hCoV-19/South Africa/KRISP-0321/2020|EPI ISL 487298|B.1.1.206|South Africa|2020-06-24	Africa|hCoV-19/South Africa/R10799/2020|EPI ISL 490307|B.1.1.53|South Africa|2020-06-17	0.0003222318	Africa
Africa|hCoV-19/South Africa/KRISP-0322/2020|EPI ISL 487299|B.1.1.288|South Africa|2020-06-24	Africa|hCoV-19/South Africa/R10799/2020|EPI ISL 490307|B.1.1.53|South Africa|2020-06-17	0.0001803606	Africa
Africa|hCoV-19/South Africa/KRISP-0323/2020|EPI ISL 487300|B.1.1.288|South Africa|2020-06-24	Africa|hCoV-19/South Africa/R10799/2020|EPI ISL 490307|B.1.1.53|South Africa|2020-06-17	0.0001787170	Africa
Africa|hCoV-19/South Africa/KRISP-0327/2020|EPI ISL 487301|C.1|South Africa|2020-06-24	Africa|hCoV-19/South Africa/R10799/2020|EPI ISL 490307|B.1.1.53|South Africa|2020-06-17	0.0003634427	Africa
Africa|hCoV-19/South Africa/KRISP-0331/2020|EPI ISL 487302|B.1.1.206|South Africa|2020-06-24	Africa|hCoV-19/South Africa/R10799/2020|EPI ISL 490307|B.1.1.53|South Africa|2020-06-17	0.0002862453	Africa
Africa|hCoV-19/South Africa/KRISP-0332/2020|EPI ISL 487303|C.1|South Africa|2020-06-24	Africa|hCoV-19/South Africa/R10799/2020|EPI ISL 490307|B.1.1.53|South Africa|2020-06-17	0.0003935095	Africa
Africa|hCoV-19/South Africa/KRISP-0336/2020|EPI ISL 487304|B.1.1.273|South Africa|2020-06-18	Africa|hCoV-19/South Africa/R10799/2020|EPI ISL 490307|B.1.1.53|South Africa|2020-06-17	0.0003866676	Africa
Africa|hCoV-19/South Africa/KRISP-0337/2020|EPI ISL 495517|B.1.1.273|South Africa|2020-06-18	Africa|hCoV-19/South Africa/R10799/2020|EPI ISL 490307|B.1.1.53|South Africa|2020-06-17	0.0003952237	Africa
Africa|hCoV-19/South Africa/KRISP-0338/2020|EPI ISL 487305|B.1.1.273|South Africa|2020-06-18	Africa|hCoV-19/South Africa/R10799/2020|EPI ISL 490307|B.1.1.53|South Africa|2020-06-17	0.0003543317	Africa
Africa|hCoV-19/South Africa/KRISP-0339/2020|EPI ISL 487306|B.1.1.273|South Africa|2020-06-18	Africa|hCoV-19/South Africa/R10799/2020|EPI ISL 490307|B.1.1.53|South Africa|2020-06-17	0.0003613728	Africa
Africa|hCoV-19/South Africa/KRISP-0340/2020|EPI ISL 487307|B.1.1.273|South Africa|2020-06-17	Africa|hCoV-19/South Africa/R10799/2020|EPI ISL 490307|B.1.1.53|South Africa|2020-06-17	0.0003582917	Africa
Africa|hCoV-19/South Africa/KRISP-0342/2020|EPI ISL 495518|B.1.1.206|South Africa|2020-06-18	Africa|hCoV-19/South Africa/R10799/2020|EPI ISL 490307|B.1.1.53|South Africa|2020-06-17	0.0003643958	Africa
Africa|hCoV-19/South Africa/KRISP-0343/2020|EPI ISL 495519|H.1|South Africa|2020-06-18	Africa|hCoV-19/South Africa/R10799/2020|EPI ISL 490307|B.1.1.53|South Africa|2020-06-17	0.0002480666	Africa
Africa|hCoV-19/South Africa/KRISP-0344/2020|EPI ISL 495520|C.1|South Africa|2020-06-20	Africa|hCoV-19/South Africa/R10799/2020|EPI ISL 490307|B.1.1.53|South Africa|2020-06-17	0.0004941384	Africa
Africa|hCoV-19/South Africa/KRISP-0346/2020|EPI ISL 495521|B.1.140|South Africa|2020-06-18	Africa|hCoV-19/South Africa/R10799/2020|EPI ISL 490307|B.1.1.53|South Africa|2020-06-17	0.0004655096	Africa
Africa|hCoV-19/South Africa/KRISP-0347/2020|EPI ISL 487308|B.1.1.206|South Africa|2020-06-18	Africa|hCoV-19/South Africa/R10799/2020|EPI ISL 490307|B.1.1.53|South Africa|2020-06-17	0.0003515002	Africa
Africa|hCoV-19/South Africa/KRISP-0348/2020|EPI ISL 487309|B.1.144|South Africa|2020-06-18	Africa|hCoV-19/South Africa/R10799/2020|EPI ISL 490307|B.1.1.53|South Africa|2020-06-17	0.0003962585	Africa
Africa|hCoV-19/South Africa/KRISP-0349/2020|EPI ISL 487310|B.1.1.206|South Africa|2020-06-17	Africa|hCoV-19/South Africa/R10799/2020|EPI ISL 490307|B.1.1.53|South Africa|2020-06-17	0.0002125356	Africa
Africa|hCoV-19/South Africa/KRISP-0350/2020|EPI ISL 487311|B.1.1.206|South Africa|2020-06-17	Africa|hCoV-19/South Africa/R10799/2020|EPI ISL 490307|B.1.1.53|South Africa|2020-06-17	0.0002110706	Africa
Africa|hCoV-19/South Africa/KRISP-0352/2020|EPI ISL 487312|B.1.1.206|South Africa|2020-06-17	Africa|hCoV-19/South Africa/R10799/2020|EPI ISL 490307|B.1.1.53|South Africa|2020-06-17	0.0002110112	Africa
Africa|hCoV-19/South Africa/KRISP-0356/2020|EPI ISL 487313|B.1.5|South Africa|2020-06-25	Africa|hCoV-19/South Africa/R10799/2020|EPI ISL 490307|B.1.1.53|South Africa|2020-06-17	0.0004599498	Africa
Africa|hCoV-19/South Africa/KRISP-0360/2020|EPI ISL 487314|C.1|South Africa|2020-06-19	Africa|hCoV-19/South Africa/R10799/2020|EPI ISL 490307|B.1.1.53|South Africa|2020-06-17	0.0004569687	Africa
Africa|hCoV-19/South Africa/KRISP-0361/2020|EPI ISL 487315|B.1.1.206|South Africa|2020-06-18	Africa|hCoV-19/South Africa/R10799/2020|EPI ISL 490307|B.1.1.53|South Africa|2020-06-17	0.0003256002	Africa
Africa|hCoV-19/South Africa/KRISP-0365/2020|EPI ISL 487316|B.1.1.84|South Africa|2020-06-25	Africa|hCoV-19/South Africa/R10799/2020|EPI ISL 490307|B.1.1.53|South Africa|2020-06-17	0.0002460180	Africa
Africa|hCoV-19/South Africa/KRISP-0366/2020|EPI ISL 487317|B.1.1|South Africa|2020-06-18	Africa|hCoV-19/South Africa/R10799/2020|EPI ISL 490307|B.1.1.53|South Africa|2020-06-17	0.0001443271	Africa
Africa|hCoV-19/South Africa/KRISP-0367/2020|EPI ISL 487318|B.1.1.273|South Africa|2020-06-25	Africa|hCoV-19/South Africa/R10799/2020|EPI ISL 490307|B.1.1.53|South Africa|2020-06-17	0.0003514769	Africa
Africa|hCoV-19/South Africa/KRISP-0368/2020|EPI ISL 487319|B.1.1|South Africa|2020-06-18	Africa|hCoV-19/South Africa/R10799/2020|EPI ISL 490307|B.1.1.53|South Africa|2020-06-17	0.0001405693	Africa
Africa|hCoV-19/South Africa/KRISP-0369/2020|EPI ISL 487320|B.1.1.84|South Africa|2020-06-25	Africa|hCoV-19/South Africa/R10799/2020|EPI ISL 490307|B.1.1.53|South Africa|2020-06-17	0.0002460117	Africa
Africa|hCoV-19/South Africa/KRISP-0370/2020|EPI ISL 487321|B.1.140|South Africa|2020-06-25	Africa|hCoV-19/South Africa/R10799/2020|EPI ISL 490307|B.1.1.53|South Africa|2020-06-17	0.0004570651	Africa
Africa|hCoV-19/South Africa/KRISP-0372/2020|EPI ISL 487323|B.1.106|South Africa|2020-06-19	Africa|hCoV-19/South Africa/R10799/2020|EPI ISL 490307|B.1.1.53|South Africa|2020-06-17	0.0003548184	Africa
Africa|hCoV-19/South Africa/KRISP-0373/2020|EPI ISL 487324|B.1.106|South Africa|2020-06-19	Africa|hCoV-19/South Africa/R10799/2020|EPI ISL 490307|B.1.1.53|South Africa|2020-06-17	0.0003866775	Africa
Africa|hCoV-19/South Africa/KRISP-0375/2020|EPI ISL 487325|B.1.140|South Africa|2020-06-25	Africa|hCoV-19/South Africa/R10799/2020|EPI ISL 490307|B.1.1.53|South Africa|2020-06-17	0.0004605298	Africa
Africa|hCoV-19/South Africa/KRISP-0376/2020|EPI ISL 487326|B.1.5|South Africa|2020-06-22	Africa|hCoV-19/South Africa/R10799/2020|EPI ISL 490307|B.1.1.53|South Africa|2020-06-17	0.0002821113	Africa
Africa|hCoV-19/South Africa/KRISP-0377/2020|EPI ISL 495522|B.1.1|South Africa|2020-06-22	Africa|hCoV-19/South Africa/R10799/2020|EPI ISL 490307|B.1.1.53|South Africa|2020-06-17	0.0001470900	Africa
Africa|hCoV-19/South Africa/KRISP-0378/2020|EPI ISL 487327|B.1.1.84|South Africa|2020-06-22	Africa|hCoV-19/South Africa/R10799/2020|EPI ISL 490307|B.1.1.53|South Africa|2020-06-17	0.0002537877	Africa
Africa|hCoV-19/South Africa/KRISP-0380/2020|EPI ISL 487328|B.1.1.84|South Africa|2020-06-25	Africa|hCoV-19/South Africa/R10799/2020|EPI ISL 490307|B.1.1.53|South Africa|2020-06-17	0.0002110777	Africa
Africa|hCoV-19/South Africa/KRISP-0382/2020|EPI ISL 495523|B.1.140|South Africa|2020-06-25	Africa|hCoV-19/South Africa/R10799/2020|EPI ISL 490307|B.1.1.53|South Africa|2020-06-17	0.0004369132	Africa
Africa|hCoV-19/South Africa/KRISP-0383/2020|EPI ISL 495524|B.1.140|South Africa|2020-06-25	Africa|hCoV-19/South Africa/R10799/2020|EPI ISL 490307|B.1.1.53|South Africa|2020-06-17	0.0006032346	Africa
Africa|hCoV-19/South Africa/KRISP-0384/2020|EPI ISL 495525|B.1.140|South Africa|2020-06-25	Africa|hCoV-19/South Africa/R10799/2020|EPI ISL 490307|B.1.1.53|South Africa|2020-06-17	0.0004329001	Africa
Africa|hCoV-19/South Africa/KRISP-0386/2020|EPI ISL 487329|B.1.1.62|South Africa|2020-07-01	Africa|hCoV-19/South Africa/R10799/2020|EPI ISL 490307|B.1.1.53|South Africa|2020-06-17	0.0002108824	Africa
Africa|hCoV-19/South Africa/KRISP-0387/2020|EPI ISL 487330|B.1.1.99|South Africa|2020-07-01	Africa|hCoV-19/South Africa/R10799/2020|EPI ISL 490307|B.1.1.53|South Africa|2020-06-17	0.0002811890	Africa
Africa|hCoV-19/South Africa/KRISP-0388/2020|EPI ISL 487331|B.1.140|South Africa|2020-07-01	Africa|hCoV-19/South Africa/R10799/2020|EPI ISL 490307|B.1.1.53|South Africa|2020-06-17	0.0004251212	Africa
Africa|hCoV-19/South Africa/KRISP-0389/2020|EPI ISL 487332|C.9|South Africa|2020-07-01	Africa|hCoV-19/South Africa/R10799/2020|EPI ISL 490307|B.1.1.53|South Africa|2020-06-17	0.0004218281	Africa
Africa|hCoV-19/South Africa/KRISP-0390/2020|EPI ISL 487333|C.2|South Africa|2020-07-01	Africa|hCoV-19/South Africa/R10799/2020|EPI ISL 490307|B.1.1.53|South Africa|2020-06-17	0.0004227045	Africa
Africa|hCoV-19/South Africa/KRISP-0391/2020|EPI ISL 487334|B.1.1.206|South Africa|2020-07-01	Africa|hCoV-19/South Africa/R10799/2020|EPI ISL 490307|B.1.1.53|South Africa|2020-06-17	0.0002108778	Africa
Africa|hCoV-19/South Africa/KRISP-0392/2020|EPI ISL 487335|B.1.5.19|South Africa|2020-07-01	Africa|hCoV-19/South Africa/R10799/2020|EPI ISL 490307|B.1.1.53|South Africa|2020-06-17	0.0002920595	Africa
Africa|hCoV-19/South Africa/KRISP-0393/2020|EPI ISL 487336|C.6|South Africa|2020-07-01	Africa|hCoV-19/South Africa/R10799/2020|EPI ISL 490307|B.1.1.53|South Africa|2020-06-17	0.0003515077	Africa
Africa|hCoV-19/South Africa/KRISP-0394/2020|EPI ISL 487337|B.1.5.19|South Africa|2020-07-01	Africa|hCoV-19/South Africa/R10799/2020|EPI ISL 490307|B.1.1.53|South Africa|2020-06-17	0.0003515329	Africa
Africa|hCoV-19/South Africa/KRISP-0395/2020|EPI ISL 487338|C.2|South Africa|2020-07-01	Africa|hCoV-19/South Africa/R10799/2020|EPI ISL 490307|B.1.1.53|South Africa|2020-06-17	0.0003866498	Africa
Africa|hCoV-19/South Africa/KRISP-0396/2020|EPI ISL 487339|C.1|South Africa|2020-07-01	Africa|hCoV-19/South Africa/R10799/2020|EPI ISL 490307|B.1.1.53|South Africa|2020-06-17	0.0004220815	Africa
Africa|hCoV-19/South Africa/KRISP-0397/2020|EPI ISL 487340|B.1.5|South Africa|2020-07-01	Africa|hCoV-19/South Africa/R10799/2020|EPI ISL 490307|B.1.1.53|South Africa|2020-06-17	0.0003515098	Africa
Africa|hCoV-19/South Africa/KRISP-0398/2020|EPI ISL 487341|B.1.1.206|South Africa|2020-07-01	Africa|hCoV-19/South Africa/R10799/2020|EPI ISL 490307|B.1.1.53|South Africa|2020-06-17	0.0002511780	Africa
Africa|hCoV-19/South Africa/KRISP-04/2020|EPI ISL 436684|B.1.1.273|South Africa|2020-03-31	Africa|hCoV-19/South Africa/R10799/2020|EPI ISL 490307|B.1.1.53|South Africa|2020-06-17	0.0002113981	Africa
Africa|hCoV-19/South Africa/KRISP-0402/2020|EPI ISL 495527|B.1.140|South Africa|2020-06-23	Africa|hCoV-19/South Africa/R10799/2020|EPI ISL 490307|B.1.1.53|South Africa|2020-06-17	0.0004934264	Africa
Africa|hCoV-19/South Africa/KRISP-0403/2020|EPI ISL 495528|C.1|South Africa|2020-06-23	Africa|hCoV-19/South Africa/R10799/2020|EPI ISL 490307|B.1.1.53|South Africa|2020-06-17	0.0003541057	Africa
Africa|hCoV-19/South Africa/KRISP-0404/2020|EPI ISL 495529|B.1.1.206|South Africa|2020-06-24	Africa|hCoV-19/South Africa/R10799/2020|EPI ISL 490307|B.1.1.53|South Africa|2020-06-17	0.0002460230	Africa
Africa|hCoV-19/South Africa/KRISP-0405/2020|EPI ISL 495530|B.1.140|South Africa|2020-06-23	Africa|hCoV-19/South Africa/R10799/2020|EPI ISL 490307|B.1.1.53|South Africa|2020-06-17	0.0004922465	Africa
Africa|hCoV-19/South Africa/KRISP-0406/2020|EPI ISL 495531|B.1.1.206|South Africa|2020-06-22	Africa|hCoV-19/South Africa/R10799/2020|EPI ISL 490307|B.1.1.53|South Africa|2020-06-17	0.0002514684	Africa
Africa|hCoV-19/South Africa/KRISP-0407/2020|EPI ISL 495532|B.1.5|South Africa|2020-06-24	Africa|hCoV-19/South Africa/R10799/2020|EPI ISL 490307|B.1.1.53|South Africa|2020-06-17	0.0002141678	Africa
Africa|hCoV-19/South Africa/KRISP-0408/2020|EPI ISL 495533|B.1.140|South Africa|2020-06-23	Africa|hCoV-19/South Africa/R10799/2020|EPI ISL 490307|B.1.1.53|South Africa|2020-06-17	0.0003650304	Africa
Africa|hCoV-19/South Africa/KRISP-0409/2020|EPI ISL 495534|C.1|South Africa|2020-06-23	Africa|hCoV-19/South Africa/R10799/2020|EPI ISL 490307|B.1.1.53|South Africa|2020-06-17	0.0003514915	Africa
Africa|hCoV-19/South Africa/KRISP-0410/2020|EPI ISL 495535|B.1.140|South Africa|2020-07-02	Africa|hCoV-19/South Africa/R10799/2020|EPI ISL 490307|B.1.1.53|South Africa|2020-06-17	0.0005274051	Africa
Africa|hCoV-19/South Africa/KRISP-0411/2020|EPI ISL 495536|B.1.1.206|South Africa|2020-07-02	Africa|hCoV-19/South Africa/R10799/2020|EPI ISL 490307|B.1.1.53|South Africa|2020-06-17	0.0003163364	Africa
Africa|hCoV-19/South Africa/KRISP-0412/2020|EPI ISL 495537|B.1.1.206|South Africa|2020-07-02	Africa|hCoV-19/South Africa/R10799/2020|EPI ISL 490307|B.1.1.53|South Africa|2020-06-17	0.0003514923	Africa
Africa|hCoV-19/South Africa/KRISP-0413/2020|EPI ISL 495538|B.1.1.40|South Africa|2020-07-02	Africa|hCoV-19/South Africa/R10799/2020|EPI ISL 490307|B.1.1.53|South Africa|2020-06-17	0.0003163363	Africa
Africa|hCoV-19/South Africa/KRISP-0414/2020|EPI ISL 495539|B.1.140|South Africa|2020-07-02	Africa|hCoV-19/South Africa/R10799/2020|EPI ISL 490307|B.1.1.53|South Africa|2020-06-17	0.0004570443	Africa
Africa|hCoV-19/South Africa/KRISP-0415/2020|EPI ISL 495540|B.1.140|South Africa|2020-07-02	Africa|hCoV-19/South Africa/R10799/2020|EPI ISL 490307|B.1.1.53|South Africa|2020-06-17	0.0004922119	Africa
Africa|hCoV-19/South Africa/KRISP-0417/2020|EPI ISL 495541|B.1.1.62|South Africa|2020-07-02	Africa|hCoV-19/South Africa/R10799/2020|EPI ISL 490307|B.1.1.53|South Africa|2020-06-17	0.0002811948	Africa
Africa|hCoV-19/South Africa/KRISP-0418/2020|EPI ISL 495542|B.1.1.206|South Africa|2020-07-02	Africa|hCoV-19/South Africa/R10799/2020|EPI ISL 490307|B.1.1.53|South Africa|2020-06-17	0.0003866400	Africa
Africa|hCoV-19/South Africa/KRISP-0420/2020|EPI ISL 495543|C.9|South Africa|2020-07-01	Africa|hCoV-19/South Africa/R10799/2020|EPI ISL 490307|B.1.1.53|South Africa|2020-06-17	0.0003874530	Africa
Africa|hCoV-19/South Africa/KRISP-0421/2020|EPI ISL 495544|B.1.1|South Africa|2020-07-01	Africa|hCoV-19/South Africa/R10799/2020|EPI ISL 490307|B.1.1.53|South Africa|2020-06-17	0.0002466793	Africa
Africa|hCoV-19/South Africa/KRISP-0423/2020|EPI ISL 495545|B.1.140|South Africa|2020-07-01	Africa|hCoV-19/South Africa/R10799/2020|EPI ISL 490307|B.1.1.53|South Africa|2020-06-17	0.0003559888	Africa
Africa|hCoV-19/South Africa/KRISP-0426/2020|EPI ISL 495546|B.1.1.206|South Africa|2020-07-01	Africa|hCoV-19/South Africa/R10799/2020|EPI ISL 490307|B.1.1.53|South Africa|2020-06-17	0.0003516197	Africa
Africa|hCoV-19/South Africa/KRISP-0436/2020|EPI ISL 498055|B.1.1|South Africa|2020-07-01	Africa|hCoV-19/South Africa/R10799/2020|EPI ISL 490307|B.1.1.53|South Africa|2020-06-17	0.0003163363	Africa
Africa|hCoV-19/South Africa/KRISP-0445/2020|EPI ISL 498058|H.1|South Africa|2020-06-30	Africa|hCoV-19/South Africa/R10799/2020|EPI ISL 490307|B.1.1.53|South Africa|2020-06-17	0.0002139148	Africa
Africa|hCoV-19/South Africa/KRISP-0446/2020|EPI ISL 498059|B.1.5|South Africa|2020-06-30	Africa|hCoV-19/South Africa/R10799/2020|EPI ISL 490307|B.1.1.53|South Africa|2020-06-17	0.0002508206	Africa
Africa|hCoV-19/South Africa/KRISP-045/2020|EPI ISL 436686|B.1.1.1|South Africa|2020-03-27	Africa|hCoV-19/South Africa/R10799/2020|EPI ISL 490307|B.1.1.53|South Africa|2020-06-17	0.0003163352	Africa
Africa|hCoV-19/South Africa/KRISP-0458/2020|EPI ISL 495549|B.1.1|South Africa|2020-07-02	Africa|hCoV-19/South Africa/R10799/2020|EPI ISL 490307|B.1.1.53|South Africa|2020-06-17	0.0002822991	Africa
Africa|hCoV-19/South Africa/KRISP-0460/2020|EPI ISL 495550|B.1.106|South Africa|2020-07-02	Africa|hCoV-19/South Africa/R10799/2020|EPI ISL 490307|B.1.1.53|South Africa|2020-06-17	0.0003516952	Africa
Africa|hCoV-19/South Africa/KRISP-0462/2020|EPI ISL 495552|B.1.106|South Africa|2020-07-02	Africa|hCoV-19/South Africa/R10799/2020|EPI ISL 490307|B.1.1.53|South Africa|2020-06-17	0.0003554063	Africa
Africa|hCoV-19/South Africa/KRISP-0464/2020|EPI ISL 495553|B.1.5|South Africa|2020-06-30	Africa|hCoV-19/South Africa/R10799/2020|EPI ISL 490307|B.1.1.53|South Africa|2020-06-17	0.0002941968	Africa
Africa|hCoV-19/South Africa/KRISP-0469/2020|EPI ISL 495555|H.1|South Africa|2020-07-06	Africa|hCoV-19/South Africa/R10799/2020|EPI ISL 490307|B.1.1.53|South Africa|2020-06-17	0.0002127977	Africa
Africa|hCoV-19/South Africa/KRISP-0474/2020|EPI ISL 495557|H.1|South Africa|2020-07-06	Africa|hCoV-19/South Africa/R10799/2020|EPI ISL 490307|B.1.1.53|South Africa|2020-06-17	0.0002460288	Africa
Africa|hCoV-19/South Africa/KRISP-0475/2020|EPI ISL 495558|H.1|South Africa|2020-07-06	Africa|hCoV-19/South Africa/R10799/2020|EPI ISL 490307|B.1.1.53|South Africa|2020-06-17	0.0002478585	Africa
Africa|hCoV-19/South Africa/KRISP-0478/2020|EPI ISL 495559|B.1.1|South Africa|2020-07-05	Africa|hCoV-19/South Africa/R10799/2020|EPI ISL 490307|B.1.1.53|South Africa|2020-06-17	0.0001407426	Africa
Africa|hCoV-19/South Africa/KRISP-0485/2020|EPI ISL 495561|B.1.1.206|South Africa|2020-07-03	Africa|hCoV-19/South Africa/R10799/2020|EPI ISL 490307|B.1.1.53|South Africa|2020-06-17	0.0001768132	Africa
Africa|hCoV-19/South Africa/KRISP-0487/2020|EPI ISL 495562|B.1.106|South Africa|2020-07-03	Africa|hCoV-19/South Africa/R10799/2020|EPI ISL 490307|B.1.1.53|South Africa|2020-06-17	0.0004922001	Africa
Africa|hCoV-19/South Africa/KRISP-0489/2020|EPI ISL 498060|B.1.1.206|South Africa|2020-07-09	Africa|hCoV-19/South Africa/R10799/2020|EPI ISL 490307|B.1.1.53|South Africa|2020-06-17	0.0002114870	Africa
Africa|hCoV-19/South Africa/KRISP-0490/2020|EPI ISL 498061|B.1.1.206|South Africa|2020-07-09	Africa|hCoV-19/South Africa/R10799/2020|EPI ISL 490307|B.1.1.53|South Africa|2020-06-17	0.0002460118	Africa
Africa|hCoV-19/South Africa/KRISP-0491/2020|EPI ISL 498062|B.1.1.273|South Africa|2020-07-07	Africa|hCoV-19/South Africa/R10799/2020|EPI ISL 490307|B.1.1.53|South Africa|2020-06-17	0.0003866416	Africa
Africa|hCoV-19/South Africa/KRISP-0492/2020|EPI ISL 498063|B.1.1.273|South Africa|2020-07-07	Africa|hCoV-19/South Africa/R10799/2020|EPI ISL 490307|B.1.1.53|South Africa|2020-06-17	0.0003899123	Africa
Africa|hCoV-19/South Africa/KRISP-0493/2020|EPI ISL 498064|B.1.1.67|South Africa|2020-07-07	Africa|hCoV-19/South Africa/R10799/2020|EPI ISL 490307|B.1.1.53|South Africa|2020-06-17	0.0002828587	Africa
Africa|hCoV-19/South Africa/KRISP-0494/2020|EPI ISL 498065|B.1.1.206|South Africa|2020-07-09	Africa|hCoV-19/South Africa/R10799/2020|EPI ISL 490307|B.1.1.53|South Africa|2020-06-17	0.0002811622	Africa
Africa|hCoV-19/South Africa/KRISP-0497/2020|EPI ISL 498066|B.1.1.206|South Africa|2020-07-09	Africa|hCoV-19/South Africa/R10799/2020|EPI ISL 490307|B.1.1.53|South Africa|2020-06-17	0.0002811622	Africa
Africa|hCoV-19/South Africa/KRISP-0498/2020|EPI ISL 498067|B.1|South Africa|2020-07-10	Africa|hCoV-19/South Africa/R10799/2020|EPI ISL 490307|B.1.1.53|South Africa|2020-06-17	0.0005273809	Africa
Africa|hCoV-19/South Africa/KRISP-0500/2020|EPI ISL 498068|B.1.1|South Africa|2020-07-07	Africa|hCoV-19/South Africa/R10799/2020|EPI ISL 490307|B.1.1.53|South Africa|2020-06-17	0.0002208571	Africa
Africa|hCoV-19/South Africa/KRISP-0501/2020|EPI ISL 498069|B.1.5|South Africa|2020-07-11	Africa|hCoV-19/South Africa/R10799/2020|EPI ISL 490307|B.1.1.53|South Africa|2020-06-17	0.0003515326	Africa
Africa|hCoV-19/South Africa/KRISP-0502/2020|EPI ISL 498070|B.1.1.273|South Africa|2020-07-11	Africa|hCoV-19/South Africa/R10799/2020|EPI ISL 490307|B.1.1.53|South Africa|2020-06-17	0.0004222896	Africa
Africa|hCoV-19/South Africa/KRISP-0503/2020|EPI ISL 498071|B.1.1.273|South Africa|2020-07-11	Africa|hCoV-19/South Africa/R10799/2020|EPI ISL 490307|B.1.1.53|South Africa|2020-06-17	0.0005273682	Africa
Africa|hCoV-19/South Africa/KRISP-0526/2020|EPI ISL 498072|B.1.5.19|South Africa|2020-07-13	Africa|hCoV-19/South Africa/R10799/2020|EPI ISL 490307|B.1.1.53|South Africa|2020-06-17	0.0003866847	Africa
Africa|hCoV-19/South Africa/KRISP-0527/2020|EPI ISL 498073|B.1.140|South Africa|2020-07-14	Africa|hCoV-19/South Africa/R10799/2020|EPI ISL 490307|B.1.1.53|South Africa|2020-06-17	0.0005977507	Africa
Africa|hCoV-19/South Africa/KRISP-0529/2020|EPI ISL 498074|C.1|South Africa|2020-07-13	Africa|hCoV-19/South Africa/R10799/2020|EPI ISL 490307|B.1.1.53|South Africa|2020-06-17	0.0004218468	Africa
Africa|hCoV-19/South Africa/KRISP-0531/2020|EPI ISL 498075|B.1.5|South Africa|2020-07-14	Africa|hCoV-19/South Africa/R10799/2020|EPI ISL 490307|B.1.1.53|South Africa|2020-06-17	0.0004570443	Africa
Africa|hCoV-19/South Africa/KRISP-0534/2020|EPI ISL 498077|B.1.5|South Africa|2020-07-14	Africa|hCoV-19/South Africa/R10799/2020|EPI ISL 490307|B.1.1.53|South Africa|2020-06-17	0.0004922465	Africa
Africa|hCoV-19/South Africa/KRISP-0535/2020|EPI ISL 498078|B.1.1.206|South Africa|2020-07-08	Africa|hCoV-19/South Africa/R10799/2020|EPI ISL 490307|B.1.1.53|South Africa|2020-06-17	0.0003514762	Africa
Africa|hCoV-19/South Africa/KRISP-0536/2020|EPI ISL 498079|B.1.1|South Africa|2020-07-14	Africa|hCoV-19/South Africa/R10799/2020|EPI ISL 490307|B.1.1.53|South Africa|2020-06-17	0.0003163430	Africa
Africa|hCoV-19/South Africa/KRISP-0538/2020|EPI ISL 498080|B.1.1.254|South Africa|2020-07-14	Africa|hCoV-19/South Africa/R10799/2020|EPI ISL 490307|B.1.1.53|South Africa|2020-06-17	0.0002481392	Africa
Africa|hCoV-19/South Africa/KRISP-0539/2020|EPI ISL 498081|B.1.1.206|South Africa|2020-07-07	Africa|hCoV-19/South Africa/R10799/2020|EPI ISL 490307|B.1.1.53|South Africa|2020-06-17	0.0003163286	Africa
Africa|hCoV-19/South Africa/KRISP-0540/2020|EPI ISL 498082|B.1.1|South Africa|2020-07-14	Africa|hCoV-19/South Africa/R10799/2020|EPI ISL 490307|B.1.1.53|South Africa|2020-06-17	0.0002460230	Africa
Africa|hCoV-19/South Africa/KRISP-0541/2020|EPI ISL 498083|B.1.1.206|South Africa|2020-07-14	Africa|hCoV-19/South Africa/R10799/2020|EPI ISL 490307|B.1.1.53|South Africa|2020-06-17	0.0003574266	Africa
Africa|hCoV-19/South Africa/KRISP-0543/2020|EPI ISL 498084|C.2|South Africa|2020-07-12	Africa|hCoV-19/South Africa/R10799/2020|EPI ISL 490307|B.1.1.53|South Africa|2020-06-17	0.0005624596	Africa
Africa|hCoV-19/South Africa/KRISP-0544/2020|EPI ISL 498085|B.1.1.206|South Africa|2020-07-13	Africa|hCoV-19/South Africa/R10799/2020|EPI ISL 490307|B.1.1.53|South Africa|2020-06-17	0.0003178637	Africa
Africa|hCoV-19/South Africa/KRISP-0545/2020|EPI ISL 498086|B.1.1.273|South Africa|2020-07-14	Africa|hCoV-19/South Africa/R10799/2020|EPI ISL 490307|B.1.1.53|South Africa|2020-06-17	0.0003866419	Africa
Africa|hCoV-19/South Africa/KRISP-0548/2020|EPI ISL 498087|B.1.1.273|South Africa|2020-07-15	Africa|hCoV-19/South Africa/R10799/2020|EPI ISL 490307|B.1.1.53|South Africa|2020-06-17	0.0003514763	Africa
Africa|hCoV-19/South Africa/KRISP-0549/2020|EPI ISL 498088|B.1.140|South Africa|2020-07-15	Africa|hCoV-19/South Africa/R10799/2020|EPI ISL 490307|B.1.1.53|South Africa|2020-06-17	0.0004570651	Africa
Africa|hCoV-19/South Africa/KRISP-0550/2020|EPI ISL 498089|B.1.1.34|South Africa|2020-07-15	Africa|hCoV-19/South Africa/R10799/2020|EPI ISL 490307|B.1.1.53|South Africa|2020-06-17	0.0003163573	Africa
Africa|hCoV-19/South Africa/KRISP-0551/2020|EPI ISL 498090|H.1|South Africa|2020-07-14	Africa|hCoV-19/South Africa/R10799/2020|EPI ISL 490307|B.1.1.53|South Africa|2020-06-17	0.0002460290	Africa
Africa|hCoV-19/South Africa/KRISP-0552/2020|EPI ISL 498091|H.1|South Africa|2020-07-14	Africa|hCoV-19/South Africa/R10799/2020|EPI ISL 490307|B.1.1.53|South Africa|2020-06-17	0.0002460290	Africa
Africa|hCoV-19/South Africa/KRISP-0553/2020|EPI ISL 498092|H.1|South Africa|2020-07-14	Africa|hCoV-19/South Africa/R10799/2020|EPI ISL 490307|B.1.1.53|South Africa|2020-06-17	0.0002472713	Africa
Africa|hCoV-19/South Africa/KRISP-0554/2020|EPI ISL 498093|B.1.1|South Africa|2020-07-14	Africa|hCoV-19/South Africa/R10799/2020|EPI ISL 490307|B.1.1.53|South Africa|2020-06-17	0.0002475861	Africa
Africa|hCoV-19/South Africa/KRISP-0555/2020|EPI ISL 498094|B.1.140|South Africa|2020-07-15	Africa|hCoV-19/South Africa/R10799/2020|EPI ISL 490307|B.1.1.53|South Africa|2020-06-17	0.0004922236	Africa
Africa|hCoV-19/South Africa/KRISP-0556/2020|EPI ISL 498095|B.1.1.273|South Africa|2020-07-15	Africa|hCoV-19/South Africa/R10799/2020|EPI ISL 490307|B.1.1.53|South Africa|2020-06-17	0.0003514850	Africa
Africa|hCoV-19/South Africa/KRISP-0557/2020|EPI ISL 498096|C.1|South Africa|2020-07-14	Africa|hCoV-19/South Africa/R10799/2020|EPI ISL 490307|B.1.1.53|South Africa|2020-06-17	0.0004219061	Africa
Africa|hCoV-19/South Africa/KRISP-0558/2020|EPI ISL 498097|B.1.1.206|South Africa|2020-07-15	Africa|hCoV-19/South Africa/R10799/2020|EPI ISL 490307|B.1.1.53|South Africa|2020-06-17	0.0003163367	Africa
Africa|hCoV-19/South Africa/KRISP-0559/2020|EPI ISL 498098|B.1.1.206|South Africa|2020-07-14	Africa|hCoV-19/South Africa/R10799/2020|EPI ISL 490307|B.1.1.53|South Africa|2020-06-17	0.0003514926	Africa
Africa|hCoV-19/South Africa/KRISP-0560/2020|EPI ISL 498099|B.1.1|South Africa|2020-07-15	Africa|hCoV-19/South Africa/R10799/2020|EPI ISL 490307|B.1.1.53|South Africa|2020-06-17	0.0002108628	Africa
Africa|hCoV-19/South Africa/KRISP-0561/2020|EPI ISL 498100|H.1|South Africa|2020-07-15	Africa|hCoV-19/South Africa/R10799/2020|EPI ISL 490307|B.1.1.53|South Africa|2020-06-17	0.0002811819	Africa
Africa|hCoV-19/South Africa/KRISP-0562/2020|EPI ISL 498101|B.1.140|South Africa|2020-07-15	Africa|hCoV-19/South Africa/R10799/2020|EPI ISL 490307|B.1.1.53|South Africa|2020-06-17	0.0004218782	Africa
Africa|hCoV-19/South Africa/KRISP-0564/2020|EPI ISL 498103|B.1.1|South Africa|2020-07-15	Africa|hCoV-19/South Africa/R10799/2020|EPI ISL 490307|B.1.1.53|South Africa|2020-06-17	0.0001405693	Africa
Africa|hCoV-19/South Africa/KRISP-0565/2020|EPI ISL 498104|C.2|South Africa|2020-07-14	Africa|hCoV-19/South Africa/R10799/2020|EPI ISL 490307|B.1.1.53|South Africa|2020-06-17	0.0004218087	Africa
Africa|hCoV-19/South Africa/KRISP-0567/2020|EPI ISL 498105|B.1.1.206|South Africa|2020-07-15	Africa|hCoV-19/South Africa/R10799/2020|EPI ISL 490307|B.1.1.53|South Africa|2020-06-17	0.0002829789	Africa
Africa|hCoV-19/South Africa/KRISP-0568/2020|EPI ISL 498106|B.1.1|South Africa|2020-07-15	Africa|hCoV-19/South Africa/R10799/2020|EPI ISL 490307|B.1.1.53|South Africa|2020-06-17	0.0002108628	Africa
Africa|hCoV-19/South Africa/KRISP-0569/2020|EPI ISL 498107|B.1.1.206|South Africa|2020-07-15	Africa|hCoV-19/South Africa/R10799/2020|EPI ISL 490307|B.1.1.53|South Africa|2020-06-17	0.0002475951	Africa
Africa|hCoV-19/South Africa/KRISP-0570/2020|EPI ISL 498108|B.1.1.56|South Africa|2020-07-02	Africa|hCoV-19/South Africa/R10799/2020|EPI ISL 490307|B.1.1.53|South Africa|2020-06-17	0.0003163574	Africa
Africa|hCoV-19/South Africa/KRISP-0571/2020|EPI ISL 498109|B.1.1.56|South Africa|2020-07-14	Africa|hCoV-19/South Africa/R10799/2020|EPI ISL 490307|B.1.1.53|South Africa|2020-06-17	0.0002460342	Africa
Africa|hCoV-19/South Africa/KRISP-0572/2020|EPI ISL 498110|B.1.5|South Africa|2020-07-13	Africa|hCoV-19/South Africa/R10799/2020|EPI ISL 490307|B.1.1.53|South Africa|2020-06-17	0.0004570538	Africa
Africa|hCoV-19/South Africa/KRISP-0573/2020|EPI ISL 498111|B.1.1.206|South Africa|2020-07-14	Africa|hCoV-19/South Africa/R10799/2020|EPI ISL 490307|B.1.1.53|South Africa|2020-06-17	0.0003514924	Africa
Africa|hCoV-19/South Africa/KRISP-0574/2020|EPI ISL 498112|B.1.1.206|South Africa|2020-07-15	Africa|hCoV-19/South Africa/R10799/2020|EPI ISL 490307|B.1.1.53|South Africa|2020-06-17	0.0003866674	Africa
Africa|hCoV-19/South Africa/KRISP-0575/2020|EPI ISL 498113|B.1.1.206|South Africa|2020-07-13	Africa|hCoV-19/South Africa/R10799/2020|EPI ISL 490307|B.1.1.53|South Africa|2020-06-17	0.0003514924	Africa
Africa|hCoV-19/South Africa/KRISP-0576/2020|EPI ISL 498114|B.1.1.206|South Africa|2020-07-07	Africa|hCoV-19/South Africa/R10799/2020|EPI ISL 490307|B.1.1.53|South Africa|2020-06-17	0.0002460118	Africa
Africa|hCoV-19/South Africa/KRISP-0577/2020|EPI ISL 498115|B.1.1.56|South Africa|2020-07-09	Africa|hCoV-19/South Africa/R10799/2020|EPI ISL 490307|B.1.1.53|South Africa|2020-06-17	0.0003163353	Africa
Africa|hCoV-19/South Africa/KRISP-0578/2020|EPI ISL 498116|B.1.1.206|South Africa|2020-07-09	Africa|hCoV-19/South Africa/R10799/2020|EPI ISL 490307|B.1.1.53|South Africa|2020-06-17	0.0002811692	Africa
Africa|hCoV-19/South Africa/KRISP-0579/2020|EPI ISL 498117|B.1.1.273|South Africa|2020-07-08	Africa|hCoV-19/South Africa/R10799/2020|EPI ISL 490307|B.1.1.53|South Africa|2020-06-17	0.0003866592	Africa
Africa|hCoV-19/South Africa/KRISP-0580/2020|EPI ISL 498118|B.1.1.206|South Africa|2020-07-07	Africa|hCoV-19/South Africa/R10799/2020|EPI ISL 490307|B.1.1.53|South Africa|2020-06-17	0.0002811692	Africa
Africa|hCoV-19/South Africa/KRISP-0581/2020|EPI ISL 498119|B.1.1.273|South Africa|2020-07-09	Africa|hCoV-19/South Africa/R10799/2020|EPI ISL 490307|B.1.1.53|South Africa|2020-06-17	0.0003163221	Africa
Africa|hCoV-19/South Africa/KRISP-0584/2020|EPI ISL 498122|B.1|South Africa|2020-07-07	Africa|hCoV-19/South Africa/R10799/2020|EPI ISL 490307|B.1.1.53|South Africa|2020-06-17	0.0003866864	Africa
Africa|hCoV-19/South Africa/KRISP-0585/2020|EPI ISL 498123|B.1.140|South Africa|2020-07-08	Africa|hCoV-19/South Africa/R10799/2020|EPI ISL 490307|B.1.1.53|South Africa|2020-06-17	0.0004922243	Africa
Africa|hCoV-19/South Africa/KRISP-0586/2020|EPI ISL 498124|B.1.1.273|South Africa|2020-07-08	Africa|hCoV-19/South Africa/R10799/2020|EPI ISL 490307|B.1.1.53|South Africa|2020-06-17	0.0003514924	Africa
Africa|hCoV-19/South Africa/KRISP-0587/2020|EPI ISL 498125|B.1.1.56|South Africa|2020-07-09	Africa|hCoV-19/South Africa/R10799/2020|EPI ISL 490307|B.1.1.53|South Africa|2020-06-17	0.0002811682	Africa
Africa|hCoV-19/South Africa/KRISP-0588/2020|EPI ISL 498126|B.1.140|South Africa|2020-07-08	Africa|hCoV-19/South Africa/R10799/2020|EPI ISL 490307|B.1.1.53|South Africa|2020-06-17	0.0004570445	Africa
Africa|hCoV-19/South Africa/KRISP-06/2020|EPI ISL 421573|B.6|South Africa|2020-03-31	Africa|hCoV-19/South Africa/R10799/2020|EPI ISL 490307|B.1.1.53|South Africa|2020-06-17	0.0005295461	Africa
Africa|hCoV-19/South Africa/KRISP-07/2020|EPI ISL 421574|B.1.106|South Africa|2020-04-01	Africa|hCoV-19/South Africa/R10799/2020|EPI ISL 490307|B.1.1.53|South Africa|2020-06-17	0.0002811988	Africa
Africa|hCoV-19/South Africa/KRISP-101/2020|EPI ISL 455631|B.1.5|South Africa|2020-04-30	Africa|hCoV-19/South Africa/R10799/2020|EPI ISL 490307|B.1.1.53|South Africa|2020-06-17	0.0002811890	Africa
Africa|hCoV-19/South Africa/KRISP-102/2020|EPI ISL 455632|B.1.1|South Africa|2020-04-30	Africa|hCoV-19/South Africa/R10799/2020|EPI ISL 490307|B.1.1.53|South Africa|2020-06-17	0.0001757153	Africa
Africa|hCoV-19/South Africa/KRISP-103/2020|EPI ISL 455633|B.1.106|South Africa|2020-04-30	Africa|hCoV-19/South Africa/R10799/2020|EPI ISL 490307|B.1.1.53|South Africa|2020-06-17	0.0003872212	Africa
Africa|hCoV-19/South Africa/KRISP-104/2020|EPI ISL 455634|B.1.106|South Africa|2020-05-01	Africa|hCoV-19/South Africa/R10799/2020|EPI ISL 490307|B.1.1.53|South Africa|2020-06-17	0.0003996706	Africa
Africa|hCoV-19/South Africa/KRISP-105/2020|EPI ISL 455635|B.1.106|South Africa|2020-05-05	Africa|hCoV-19/South Africa/R10799/2020|EPI ISL 490307|B.1.1.53|South Africa|2020-06-17	0.0003525870	Africa
Africa|hCoV-19/South Africa/KRISP-106/2020|EPI ISL 455636|B.1.106|South Africa|2020-03-31	Africa|hCoV-19/South Africa/R10799/2020|EPI ISL 490307|B.1.1.53|South Africa|2020-06-17	0.0003163443	Africa
Africa|hCoV-19/South Africa/KRISP-108/2020|EPI ISL 455638|B.1|South Africa|2020-05-04	Africa|hCoV-19/South Africa/R10799/2020|EPI ISL 490307|B.1.1.53|South Africa|2020-06-17	0.0003277713	Africa
Africa|hCoV-19/South Africa/KRISP-109/2020|EPI ISL 455639|B.1.1.57|South Africa|2020-03-31	Africa|hCoV-19/South Africa/R10799/2020|EPI ISL 490307|B.1.1.53|South Africa|2020-06-17	0.0002460234	Africa
Africa|hCoV-19/South Africa/KRISP-K000566/2020|EPI ISL 509223|B.1.1.206|South Africa|2020-07-13	Africa|hCoV-19/South Africa/R10799/2020|EPI ISL 490307|B.1.1.53|South Africa|2020-06-17	0.0002811692	Africa
Africa|hCoV-19/South Africa/KRISP-K000567/2020|EPI ISL 509224|B.1.1.62|South Africa|2020-07-13	Africa|hCoV-19/South Africa/R10799/2020|EPI ISL 490307|B.1.1.53|South Africa|2020-06-17	0.0002812244	Africa
Africa|hCoV-19/South Africa/KRISP-K000568/2020|EPI ISL 509225|B.1.1.206|South Africa|2020-07-11	Africa|hCoV-19/South Africa/R10799/2020|EPI ISL 490307|B.1.1.53|South Africa|2020-06-17	0.0002811820	Africa
Africa|hCoV-19/South Africa/KRISP-K000569/2020|EPI ISL 509226|H.1|South Africa|2020-07-11	Africa|hCoV-19/South Africa/R10799/2020|EPI ISL 490307|B.1.1.53|South Africa|2020-06-17	0.0003515169	Africa
Africa|hCoV-19/South Africa/KRISP-K000571/2020|EPI ISL 509227|B.1.1.99|South Africa|2020-07-13	Africa|hCoV-19/South Africa/R10799/2020|EPI ISL 490307|B.1.1.53|South Africa|2020-06-17	0.0001411380	Africa
Africa|hCoV-19/South Africa/KRISP-K000572/2020|EPI ISL 509228|B.1.1.206|South Africa|2020-07-13	Africa|hCoV-19/South Africa/R10799/2020|EPI ISL 490307|B.1.1.53|South Africa|2020-06-17	0.0003514848	Africa
Africa|hCoV-19/South Africa/KRISP-K000573/2020|EPI ISL 509229|B.1.1.206|South Africa|2020-07-10	Africa|hCoV-19/South Africa/R10799/2020|EPI ISL 490307|B.1.1.53|South Africa|2020-06-17	0.0002108628	Africa
Africa|hCoV-19/South Africa/KRISP-K000574/2020|EPI ISL 509230|B.1.5.19|South Africa|2020-07-13	Africa|hCoV-19/South Africa/R10799/2020|EPI ISL 490307|B.1.1.53|South Africa|2020-06-17	0.0003866687	Africa
Africa|hCoV-19/South Africa/KRISP-K000575/2020|EPI ISL 509231|B.1.140|South Africa|2020-07-13	Africa|hCoV-19/South Africa/R10799/2020|EPI ISL 490307|B.1.1.53|South Africa|2020-06-17	0.0004921998	Africa
Africa|hCoV-19/South Africa/KRISP-K000576/2020|EPI ISL 509232|B.1.1.206|South Africa|2020-07-13	Africa|hCoV-19/South Africa/R10799/2020|EPI ISL 490307|B.1.1.53|South Africa|2020-06-17	0.0003163286	Africa
Africa|hCoV-19/South Africa/KRISP-K000577/2020|EPI ISL 509233|B.1.1.206|South Africa|2020-07-11	Africa|hCoV-19/South Africa/R10799/2020|EPI ISL 490307|B.1.1.53|South Africa|2020-06-17	0.0002108628	Africa
Africa|hCoV-19/South Africa/KRISP-K000578/2020|EPI ISL 509234|C.1|South Africa|2020-07-13	Africa|hCoV-19/South Africa/R10799/2020|EPI ISL 490307|B.1.1.53|South Africa|2020-06-17	0.0004602523	Africa
Africa|hCoV-19/South Africa/KRISP-K000579/2020|EPI ISL 509235|C.1|South Africa|2020-07-10	Africa|hCoV-19/South Africa/R10799/2020|EPI ISL 490307|B.1.1.53|South Africa|2020-06-17	0.0003515293	Africa
Africa|hCoV-19/South Africa/KRISP-K000580/2020|EPI ISL 509236|B.1.1|South Africa|2020-07-13	Africa|hCoV-19/South Africa/R10799/2020|EPI ISL 490307|B.1.1.53|South Africa|2020-06-17	0.0002811820	Africa
Africa|hCoV-19/South Africa/KRISP-K000581/2020|EPI ISL 509237|B.1.1.206|South Africa|2020-07-13	Africa|hCoV-19/South Africa/R10799/2020|EPI ISL 490307|B.1.1.53|South Africa|2020-06-17	0.0003866673	Africa
Africa|hCoV-19/South Africa/KRISP-K000582/2020|EPI ISL 509238|B.1.1.206|South Africa|2020-07-13	Africa|hCoV-19/South Africa/R10799/2020|EPI ISL 490307|B.1.1.53|South Africa|2020-06-17	0.0002811752	Africa
Africa|hCoV-19/South Africa/KRISP-K000583/2020|EPI ISL 509239|B.1.1.206|South Africa|2020-07-13	Africa|hCoV-19/South Africa/R10799/2020|EPI ISL 490307|B.1.1.53|South Africa|2020-06-17	0.0002811750	Africa
Africa|hCoV-19/South Africa/KRISP-K000584/2020|EPI ISL 509240|B.1.1.273|South Africa|2020-07-13	Africa|hCoV-19/South Africa/R10799/2020|EPI ISL 490307|B.1.1.53|South Africa|2020-06-17	0.0003866417	Africa
Africa|hCoV-19/South Africa/KRISP-K000585/2020|EPI ISL 509241|B.1.140|South Africa|2020-07-13	Africa|hCoV-19/South Africa/R10799/2020|EPI ISL 490307|B.1.1.53|South Africa|2020-06-17	0.0004218782	Africa
Africa|hCoV-19/South Africa/KRISP-K000586/2020|EPI ISL 509242|B.1.140|South Africa|2020-07-13	Africa|hCoV-19/South Africa/R10799/2020|EPI ISL 490307|B.1.1.53|South Africa|2020-06-17	0.0004572967	Africa
Africa|hCoV-19/South Africa/KRISP-K000588/2020|EPI ISL 509243|B.1.1.206|South Africa|2020-07-13	Africa|hCoV-19/South Africa/R10799/2020|EPI ISL 490307|B.1.1.53|South Africa|2020-06-17	0.0003163285	Africa
Africa|hCoV-19/South Africa/KRISP-K000589/2020|EPI ISL 509244|B.1.1.206|South Africa|2020-07-13	Africa|hCoV-19/South Africa/R10799/2020|EPI ISL 490307|B.1.1.53|South Africa|2020-06-17	0.0003163430	Africa
Africa|hCoV-19/South Africa/KRISP-K000591/2020|EPI ISL 509245|B.1.5|South Africa|2020-07-12	Africa|hCoV-19/South Africa/R10799/2020|EPI ISL 490307|B.1.1.53|South Africa|2020-06-17	0.0002460351	Africa
Africa|hCoV-19/South Africa/KRISP-K000592/2020|EPI ISL 509246|B.1.1.273|South Africa|2020-07-13	Africa|hCoV-19/South Africa/R10799/2020|EPI ISL 490307|B.1.1.53|South Africa|2020-06-17	0.0003544607	Africa
Africa|hCoV-19/South Africa/KRISP-K000594/2020|EPI ISL 509247|B.1.140|South Africa|2020-07-02	Africa|hCoV-19/South Africa/R10799/2020|EPI ISL 490307|B.1.1.53|South Africa|2020-06-17	0.0005273811	Africa
Africa|hCoV-19/South Africa/KRISP-K000595/2020|EPI ISL 509248|B.1.140|South Africa|2020-07-02	Africa|hCoV-19/South Africa/R10799/2020|EPI ISL 490307|B.1.1.53|South Africa|2020-06-17	0.0004922119	Africa
Africa|hCoV-19/South Africa/KRISP-K000596/2020|EPI ISL 509249|B.1.1.206|South Africa|2020-07-02	Africa|hCoV-19/South Africa/R10799/2020|EPI ISL 490307|B.1.1.53|South Africa|2020-06-17	0.0003515084	Africa
Africa|hCoV-19/South Africa/KRISP-K000597/2020|EPI ISL 509250|B.1.1.34|South Africa|2020-07-13	Africa|hCoV-19/South Africa/R10799/2020|EPI ISL 490307|B.1.1.53|South Africa|2020-06-17	0.0002811751	Africa
Africa|hCoV-19/South Africa/KRISP-K000598/2020|EPI ISL 509251|B.1.1.206|South Africa|2020-07-03	Africa|hCoV-19/South Africa/R10799/2020|EPI ISL 490307|B.1.1.53|South Africa|2020-06-17	0.0002460230	Africa
Africa|hCoV-19/South Africa/KRISP-K000599/2020|EPI ISL 509252|B.1.1.273|South Africa|2020-07-13	Africa|hCoV-19/South Africa/R10799/2020|EPI ISL 490307|B.1.1.53|South Africa|2020-06-17	0.0002460230	Africa
Africa|hCoV-19/South Africa/KRISP-K000600/2020|EPI ISL 509253|B.1.1.206|South Africa|2020-07-01	Africa|hCoV-19/South Africa/R10799/2020|EPI ISL 490307|B.1.1.53|South Africa|2020-06-17	0.0003514764	Africa
Africa|hCoV-19/South Africa/KRISP-K000601/2020|EPI ISL 509254|B.1.1.57|South Africa|2020-07-13	Africa|hCoV-19/South Africa/R10799/2020|EPI ISL 490307|B.1.1.53|South Africa|2020-06-17	0.0002108724	Africa
Africa|hCoV-19/South Africa/KRISP-K000602/2020|EPI ISL 509255|B.1.1.206|South Africa|2020-07-01	Africa|hCoV-19/South Africa/R10799/2020|EPI ISL 490307|B.1.1.53|South Africa|2020-06-17	0.0003163221	Africa
Africa|hCoV-19/South Africa/KRISP-K000603/2020|EPI ISL 509256|B.1.1.206|South Africa|2020-07-02	Africa|hCoV-19/South Africa/R10799/2020|EPI ISL 490307|B.1.1.53|South Africa|2020-06-17	0.0002811622	Africa
Africa|hCoV-19/South Africa/KRISP-K000604/2020|EPI ISL 509257|C.1|South Africa|2020-07-01	Africa|hCoV-19/South Africa/R10799/2020|EPI ISL 490307|B.1.1.53|South Africa|2020-06-17	0.0003866496	Africa
Africa|hCoV-19/South Africa/KRISP-K000606/2020|EPI ISL 509259|B.1.1.206|South Africa|2020-07-02	Africa|hCoV-19/South Africa/R10799/2020|EPI ISL 490307|B.1.1.53|South Africa|2020-06-17	0.0004315239	Africa
Africa|hCoV-19/South Africa/KRISP-K000607/2020|EPI ISL 509260|B.1.1.57|South Africa|2020-07-13	Africa|hCoV-19/South Africa/R10799/2020|EPI ISL 490307|B.1.1.53|South Africa|2020-06-17	0.0002811881	Africa
Africa|hCoV-19/South Africa/KRISP-K000608/2020|EPI ISL 509261|H.1|South Africa|2020-07-03	Africa|hCoV-19/South Africa/R10799/2020|EPI ISL 490307|B.1.1.53|South Africa|2020-06-17	0.0002819051	Africa
Africa|hCoV-19/South Africa/KRISP-K000612/2020|EPI ISL 509264|B.1.1.206|South Africa|2020-07-01	Africa|hCoV-19/South Africa/R10799/2020|EPI ISL 490307|B.1.1.53|South Africa|2020-06-17	0.0004218278	Africa
Africa|hCoV-19/South Africa/KRISP-K000613/2020|EPI ISL 509265|B.1.1.206|South Africa|2020-07-14	Africa|hCoV-19/South Africa/R10799/2020|EPI ISL 490307|B.1.1.53|South Africa|2020-06-17	0.0004218189	Africa
Africa|hCoV-19/South Africa/KRISP-K000614/2020|EPI ISL 509266|B.1.1.206|South Africa|2020-07-02	Africa|hCoV-19/South Africa/R10799/2020|EPI ISL 490307|B.1.1.53|South Africa|2020-06-17	0.0003163364	Africa
Africa|hCoV-19/South Africa/KRISP-K000615/2020|EPI ISL 509267|B.1.1.206|South Africa|2020-07-02	Africa|hCoV-19/South Africa/R10799/2020|EPI ISL 490307|B.1.1.53|South Africa|2020-06-17	0.0003866497	Africa
Africa|hCoV-19/South Africa/KRISP-K000616/2020|EPI ISL 509268|B.1.1.206|South Africa|2020-07-01	Africa|hCoV-19/South Africa/R10799/2020|EPI ISL 490307|B.1.1.53|South Africa|2020-06-17	0.0002835133	Africa
Africa|hCoV-19/South Africa/KRISP-K000617/2020|EPI ISL 509269|B.1.1.206|South Africa|2020-07-01	Africa|hCoV-19/South Africa/R10799/2020|EPI ISL 490307|B.1.1.53|South Africa|2020-06-17	0.0002811750	Africa
Africa|hCoV-19/South Africa/KRISP-K000618/2020|EPI ISL 509270|B.1.1.206|South Africa|2020-07-03	Africa|hCoV-19/South Africa/R10799/2020|EPI ISL 490307|B.1.1.53|South Africa|2020-06-17	0.0002460118	Africa
Africa|hCoV-19/South Africa/KRISP-K000620/2020|EPI ISL 509272|B.1.1.206|South Africa|2020-07-01	Africa|hCoV-19/South Africa/R10799/2020|EPI ISL 490307|B.1.1.53|South Africa|2020-06-17	0.0002836581	Africa
Africa|hCoV-19/South Africa/KRISP-K000621/2020|EPI ISL 509273|B.1.140|South Africa|2020-07-02	Africa|hCoV-19/South Africa/R10799/2020|EPI ISL 490307|B.1.1.53|South Africa|2020-06-17	0.0004964874	Africa
Africa|hCoV-19/South Africa/KRISP-K000622/2020|EPI ISL 509274|B.1.1|South Africa|2020-07-03	Africa|hCoV-19/South Africa/R10799/2020|EPI ISL 490307|B.1.1.53|South Africa|2020-06-17	0.0001405693	Africa
Africa|hCoV-19/South Africa/KRISP-K000623/2020|EPI ISL 509275|B.1.1.206|South Africa|2020-07-04	Africa|hCoV-19/South Africa/R10799/2020|EPI ISL 490307|B.1.1.53|South Africa|2020-06-17	0.0003866497	Africa
Africa|hCoV-19/South Africa/KRISP-K000624/2020|EPI ISL 509276|B.1.1.206|South Africa|2020-07-02	Africa|hCoV-19/South Africa/R10799/2020|EPI ISL 490307|B.1.1.53|South Africa|2020-06-17	0.0002828889	Africa
Africa|hCoV-19/South Africa/KRISP-K000625/2020|EPI ISL 509277|B.1.1.206|South Africa|2020-07-11	Africa|hCoV-19/South Africa/R10799/2020|EPI ISL 490307|B.1.1.53|South Africa|2020-06-17	0.0003550232	Africa
Africa|hCoV-19/South Africa/KRISP-K000626/2020|EPI ISL 509278|B.1.1.1|South Africa|2020-07-07	Africa|hCoV-19/South Africa/R10799/2020|EPI ISL 490307|B.1.1.53|South Africa|2020-06-17	0.0003963015	Africa
Africa|hCoV-19/South Africa/KRISP-K000628/2020|EPI ISL 509279|B.1.1.206|South Africa|2020-07-12	Africa|hCoV-19/South Africa/R10799/2020|EPI ISL 490307|B.1.1.53|South Africa|2020-06-17	0.0002811694	Africa
Africa|hCoV-19/South Africa/KRISP-K000629/2020|EPI ISL 509280|B.1.1|South Africa|2020-07-03	Africa|hCoV-19/South Africa/R10799/2020|EPI ISL 490307|B.1.1.53|South Africa|2020-06-17	0.0002892796	Africa
Africa|hCoV-19/South Africa/KRISP-K000630/2020|EPI ISL 509281|B.1.1.206|South Africa|2020-07-03	Africa|hCoV-19/South Africa/R10799/2020|EPI ISL 490307|B.1.1.53|South Africa|2020-06-17	0.0002460219	Africa
Africa|hCoV-19/South Africa/KRISP-K000631/2020|EPI ISL 509282|B.1.1.206|South Africa|2020-07-04	Africa|hCoV-19/South Africa/R10799/2020|EPI ISL 490307|B.1.1.53|South Africa|2020-06-17	0.0002834730	Africa
Africa|hCoV-19/South Africa/KRISP-K000632/2020|EPI ISL 509283|B.1.1.206|South Africa|2020-07-02	Africa|hCoV-19/South Africa/R10799/2020|EPI ISL 490307|B.1.1.53|South Africa|2020-06-17	0.0002811622	Africa
Africa|hCoV-19/South Africa/KRISP-K000633/2020|EPI ISL 509284|B.1.1.206|South Africa|2020-07-02	Africa|hCoV-19/South Africa/R10799/2020|EPI ISL 490307|B.1.1.53|South Africa|2020-06-17	0.0002460118	Africa
Africa|hCoV-19/South Africa/KRISP-K000635/2020|EPI ISL 509285|B.1|South Africa|2020-07-07	Africa|hCoV-19/South Africa/R10799/2020|EPI ISL 490307|B.1.1.53|South Africa|2020-06-17	0.0004218485	Africa
Africa|hCoV-19/South Africa/KRISP-K000637/2020|EPI ISL 509287|B.1.106|South Africa|2020-07-13	Africa|hCoV-19/South Africa/R10799/2020|EPI ISL 490307|B.1.1.53|South Africa|2020-06-17	0.0003515010	Africa
Africa|hCoV-19/South Africa/KRISP-K000639/2020|EPI ISL 509288|C.1|South Africa|2020-07-13	Africa|hCoV-19/South Africa/R10799/2020|EPI ISL 490307|B.1.1.53|South Africa|2020-06-17	0.0003539426	Africa
Africa|hCoV-19/South Africa/KRISP-K000640/2020|EPI ISL 509289|B.1.5.31|South Africa|2020-07-13	Africa|hCoV-19/South Africa/R10799/2020|EPI ISL 490307|B.1.1.53|South Africa|2020-06-17	0.0003515096	Africa
Africa|hCoV-19/South Africa/KRISP-K000641/2020|EPI ISL 509290|B.1.1.34|South Africa|2020-07-13	Africa|hCoV-19/South Africa/R10799/2020|EPI ISL 490307|B.1.1.53|South Africa|2020-06-17	0.0004218663	Africa
Africa|hCoV-19/South Africa/KRISP-K000643/2020|EPI ISL 509292|C.1|South Africa|2020-07-10	Africa|hCoV-19/South Africa/R10799/2020|EPI ISL 490307|B.1.1.53|South Africa|2020-06-17	0.0003514922	Africa
Africa|hCoV-19/South Africa/KRISP-K000649/2020|EPI ISL 509293|B.1.5.19|South Africa|2020-07-13	Africa|hCoV-19/South Africa/R10799/2020|EPI ISL 490307|B.1.1.53|South Africa|2020-06-17	0.0005273439	Africa
Africa|hCoV-19/South Africa/KRISP-K000650/2020|EPI ISL 509294|B.1.1.206|South Africa|2020-07-13	Africa|hCoV-19/South Africa/R10799/2020|EPI ISL 490307|B.1.1.53|South Africa|2020-06-17	0.0003866224	Africa
Africa|hCoV-19/South Africa/KRISP-K000652/2020|EPI ISL 509296|B.1.1.273|South Africa|2020-07-13	Africa|hCoV-19/South Africa/R10799/2020|EPI ISL 490307|B.1.1.53|South Africa|2020-06-17	0.0003866320	Africa
Africa|hCoV-19/South Africa/KRISP-K000655/2020|EPI ISL 509298|B.1.1.254|South Africa|2020-07-12	Africa|hCoV-19/South Africa/R10799/2020|EPI ISL 490307|B.1.1.53|South Africa|2020-06-17	0.0002545482	Africa
Africa|hCoV-19/South Africa/KRISP-K000658/2020|EPI ISL 509299|C.1|South Africa|2020-07-13	Africa|hCoV-19/South Africa/R10799/2020|EPI ISL 490307|B.1.1.53|South Africa|2020-06-17	0.0005276757	Africa
Africa|hCoV-19/South Africa/KRISP-K000659/2020|EPI ISL 509300|B.1.1.206|South Africa|2020-07-13	Africa|hCoV-19/South Africa/R10799/2020|EPI ISL 490307|B.1.1.53|South Africa|2020-06-17	0.0003867176	Africa
Africa|hCoV-19/South Africa/KRISP-K001035/2020|EPI ISL 509301|H.1|South Africa|2020-07-17	Africa|hCoV-19/South Africa/R10799/2020|EPI ISL 490307|B.1.1.53|South Africa|2020-06-17	0.0002460290	Africa
Africa|hCoV-19/South Africa/KRISP-K001037/2020|EPI ISL 509302|B.1.140|South Africa|2020-07-16	Africa|hCoV-19/South Africa/R10799/2020|EPI ISL 490307|B.1.1.53|South Africa|2020-06-17	0.0004218782	Africa
Africa|hCoV-19/South Africa/KRISP-K001038/2020|EPI ISL 509303|B.1.1.273|South Africa|2020-07-16	Africa|hCoV-19/South Africa/R10799/2020|EPI ISL 490307|B.1.1.53|South Africa|2020-06-17	0.0003866321	Africa
Africa|hCoV-19/South Africa/KRISP-K001041/2020|EPI ISL 509304|B.1.1.273|South Africa|2020-07-16	Africa|hCoV-19/South Africa/R10799/2020|EPI ISL 490307|B.1.1.53|South Africa|2020-06-17	0.0003866416	Africa
Africa|hCoV-19/South Africa/KRISP-K001043/2020|EPI ISL 509305|B.1.5.16|South Africa|2020-07-02	Africa|hCoV-19/South Africa/R10799/2020|EPI ISL 490307|B.1.1.53|South Africa|2020-06-17	0.0005977089	Africa
Africa|hCoV-19/South Africa/KRISP-K001044/2020|EPI ISL 509306|B.1.1|South Africa|2020-07-18	Africa|hCoV-19/South Africa/R10799/2020|EPI ISL 490307|B.1.1.53|South Africa|2020-06-17	0.0001757233	Africa
Africa|hCoV-19/South Africa/KRISP-K001045/2020|EPI ISL 509307|C.2|South Africa|2020-07-18	Africa|hCoV-19/South Africa/R10799/2020|EPI ISL 490307|B.1.1.53|South Africa|2020-06-17	0.0004218278	Africa
Africa|hCoV-19/South Africa/KRISP-K001049/2020|EPI ISL 509308|B.1.1.34|South Africa|2020-07-16	Africa|hCoV-19/South Africa/R10799/2020|EPI ISL 490307|B.1.1.53|South Africa|2020-06-17	0.0003163364	Africa
Africa|hCoV-19/South Africa/KRISP-K001051/2020|EPI ISL 509309|B.1.1.206|South Africa|2020-07-14	Africa|hCoV-19/South Africa/R10799/2020|EPI ISL 490307|B.1.1.53|South Africa|2020-06-17	0.0004218557	Africa
Africa|hCoV-19/South Africa/KRISP-K001052/2020|EPI ISL 509310|B.1.1.206|South Africa|2020-07-14	Africa|hCoV-19/South Africa/R10799/2020|EPI ISL 490307|B.1.1.53|South Africa|2020-06-17	0.0003163220	Africa
Africa|hCoV-19/South Africa/KRISP-K001053/2020|EPI ISL 509311|B.1.1.206|South Africa|2020-07-03	Africa|hCoV-19/South Africa/R10799/2020|EPI ISL 490307|B.1.1.53|South Africa|2020-06-17	0.0002466993	Africa
Africa|hCoV-19/South Africa/KRISP-K001055/2020|EPI ISL 509313|B.1.1.62|South Africa|2020-07-13	Africa|hCoV-19/South Africa/R10799/2020|EPI ISL 490307|B.1.1.53|South Africa|2020-06-17	0.0002812077	Africa
Africa|hCoV-19/South Africa/KRISP-K001057/2020|EPI ISL 509314|B.1.1.254|South Africa|2020-07-03	Africa|hCoV-19/South Africa/R10799/2020|EPI ISL 490307|B.1.1.53|South Africa|2020-06-17	0.0002460118	Africa
Africa|hCoV-19/South Africa/KRISP-K001059/2020|EPI ISL 509316|B.1.1|South Africa|2020-07-01	Africa|hCoV-19/South Africa/R10799/2020|EPI ISL 490307|B.1.1.53|South Africa|2020-06-17	0.0003866591	Africa
Africa|hCoV-19/South Africa/KRISP-K001061/2020|EPI ISL 509317|B.1.1.206|South Africa|2020-07-04	Africa|hCoV-19/South Africa/R10799/2020|EPI ISL 490307|B.1.1.53|South Africa|2020-06-17	0.0002460179	Africa
Africa|hCoV-19/South Africa/KRISP-K001062/2020|EPI ISL 509318|B.1.1.206|South Africa|2020-07-03	Africa|hCoV-19/South Africa/R10799/2020|EPI ISL 490307|B.1.1.53|South Africa|2020-06-17	0.0002460118	Africa
Africa|hCoV-19/South Africa/KRISP-K001063/2020|EPI ISL 509319|B.1.5|South Africa|2020-07-03	Africa|hCoV-19/South Africa/R10799/2020|EPI ISL 490307|B.1.1.53|South Africa|2020-06-17	0.0004570350	Africa
Africa|hCoV-19/South Africa/KRISP-K001064/2020|EPI ISL 509320|B.1.1.273|South Africa|2020-07-03	Africa|hCoV-19/South Africa/R10799/2020|EPI ISL 490307|B.1.1.53|South Africa|2020-06-17	0.0002460342	Africa
Africa|hCoV-19/South Africa/KRISP-K001065/2020|EPI ISL 509321|B.1.1|South Africa|2020-07-03	Africa|hCoV-19/South Africa/R10799/2020|EPI ISL 490307|B.1.1.53|South Africa|2020-06-17	0.0002108776	Africa
Africa|hCoV-19/South Africa/KRISP-K001067/2020|EPI ISL 509323|B.1.1.206|South Africa|2020-07-02	Africa|hCoV-19/South Africa/R10799/2020|EPI ISL 490307|B.1.1.53|South Africa|2020-06-17	0.0003163430	Africa
Africa|hCoV-19/South Africa/KRISP-K001068/2020|EPI ISL 509324|C.1|South Africa|2020-07-14	Africa|hCoV-19/South Africa/R10799/2020|EPI ISL 490307|B.1.1.53|South Africa|2020-06-17	0.0004218083	Africa
Africa|hCoV-19/South Africa/KRISP-K001071/2020|EPI ISL 509325|B.1.1.273|South Africa|2020-07-18	Africa|hCoV-19/South Africa/R10799/2020|EPI ISL 490307|B.1.1.53|South Africa|2020-06-17	0.0003163364	Africa
Africa|hCoV-19/South Africa/KRISP-K001072/2020|EPI ISL 509326|B.1.1.206|South Africa|2020-07-14	Africa|hCoV-19/South Africa/R10799/2020|EPI ISL 490307|B.1.1.53|South Africa|2020-06-17	0.0002460118	Africa
Africa|hCoV-19/South Africa/KRISP-K001073/2020|EPI ISL 509327|B.1.1|South Africa|2020-07-14	Africa|hCoV-19/South Africa/R10799/2020|EPI ISL 490307|B.1.1.53|South Africa|2020-06-17	0.0003514924	Africa
Africa|hCoV-19/South Africa/KRISP-K001074/2020|EPI ISL 509328|C.1|South Africa|2020-07-14	Africa|hCoV-19/South Africa/R10799/2020|EPI ISL 490307|B.1.1.53|South Africa|2020-06-17	0.0004569895	Africa
Africa|hCoV-19/South Africa/KRISP-K001075/2020|EPI ISL 509329|C.1|South Africa|2020-07-02	Africa|hCoV-19/South Africa/R10799/2020|EPI ISL 490307|B.1.1.53|South Africa|2020-06-17	0.0004218083	Africa
Africa|hCoV-19/South Africa/KRISP-K001076/2020|EPI ISL 509330|B.1.1|South Africa|2020-07-04	Africa|hCoV-19/South Africa/R10799/2020|EPI ISL 490307|B.1.1.53|South Africa|2020-06-17	0.0002108628	Africa
Africa|hCoV-19/South Africa/KRISP-K001077/2020|EPI ISL 509331|B.1.1|South Africa|2020-07-03	Africa|hCoV-19/South Africa/R10799/2020|EPI ISL 490307|B.1.1.53|South Africa|2020-06-17	0.0002811820	Africa
Africa|hCoV-19/South Africa/KRISP-K001078/2020|EPI ISL 509332|H.1|South Africa|2020-07-03	Africa|hCoV-19/South Africa/R10799/2020|EPI ISL 490307|B.1.1.53|South Africa|2020-06-17	0.0002460291	Africa
Africa|hCoV-19/South Africa/KRISP-K001079/2020|EPI ISL 509333|B.1.1.273|South Africa|2020-07-03	Africa|hCoV-19/South Africa/R10799/2020|EPI ISL 490307|B.1.1.53|South Africa|2020-06-17	0.0003866320	Africa
Africa|hCoV-19/South Africa/KRISP-K001080/2020|EPI ISL 509334|B.1.1|South Africa|2020-07-01	Africa|hCoV-19/South Africa/R10799/2020|EPI ISL 490307|B.1.1.53|South Africa|2020-06-17	0.0002460178	Africa
Africa|hCoV-19/South Africa/KRISP-K001082/2020|EPI ISL 509335|B.1.1.40|South Africa|2020-07-18	Africa|hCoV-19/South Africa/R10799/2020|EPI ISL 490307|B.1.1.53|South Africa|2020-06-17	0.0003866496	Africa
Africa|hCoV-19/South Africa/KRISP-K001084/2020|EPI ISL 509337|C.1|South Africa|2020-07-03	Africa|hCoV-19/South Africa/R10799/2020|EPI ISL 490307|B.1.1.53|South Africa|2020-06-17	0.0004218083	Africa
Africa|hCoV-19/South Africa/KRISP-K001085/2020|EPI ISL 509338|C.1|South Africa|2020-07-13	Africa|hCoV-19/South Africa/R10799/2020|EPI ISL 490307|B.1.1.53|South Africa|2020-06-17	0.0003866495	Africa
Africa|hCoV-19/South Africa/KRISP-K001087/2020|EPI ISL 509339|B.1.1.56|South Africa|2020-07-13	Africa|hCoV-19/South Africa/R10799/2020|EPI ISL 490307|B.1.1.53|South Africa|2020-06-17	0.0003866849	Africa
Africa|hCoV-19/South Africa/KRISP-K001088/2020|EPI ISL 509340|B.1.1.99|South Africa|2020-07-13	Africa|hCoV-19/South Africa/R10799/2020|EPI ISL 490307|B.1.1.53|South Africa|2020-06-17	0.0001757153	Africa
Africa|hCoV-19/South Africa/KRISP-K001091/2020|EPI ISL 509342|B.1.1.206|South Africa|2020-07-10	Africa|hCoV-19/South Africa/R10799/2020|EPI ISL 490307|B.1.1.53|South Africa|2020-06-17	0.0003163221	Africa
Africa|hCoV-19/South Africa/KRISP-K001096/2020|EPI ISL 509345|B.1.1.206|South Africa|2020-07-13	Africa|hCoV-19/South Africa/R10799/2020|EPI ISL 490307|B.1.1.53|South Africa|2020-06-17	0.0003514837	Africa
Africa|hCoV-19/South Africa/KRISP-K001097/2020|EPI ISL 509346|B.1.1|South Africa|2020-07-13	Africa|hCoV-19/South Africa/R10799/2020|EPI ISL 490307|B.1.1.53|South Africa|2020-06-17	0.0004218294	Africa
Africa|hCoV-19/South Africa/KRISP-K001098/2020|EPI ISL 509347|B.1.1|South Africa|2020-07-10	Africa|hCoV-19/South Africa/R10799/2020|EPI ISL 490307|B.1.1.53|South Africa|2020-06-17	0.0002108680	Africa
Africa|hCoV-19/South Africa/KRISP-K001099/2020|EPI ISL 509348|B.1.1.62|South Africa|2020-07-13	Africa|hCoV-19/South Africa/R10799/2020|EPI ISL 490307|B.1.1.53|South Africa|2020-06-17	0.0002460342	Africa
Africa|hCoV-19/South Africa/KRISP-K001101/2020|EPI ISL 509350|C.1|South Africa|2020-07-10	Africa|hCoV-19/South Africa/R10799/2020|EPI ISL 490307|B.1.1.53|South Africa|2020-06-17	0.0003866671	Africa
Africa|hCoV-19/South Africa/KRISP-K001103/2020|EPI ISL 509352|B.1.1.206|South Africa|2020-07-13	Africa|hCoV-19/South Africa/R10799/2020|EPI ISL 490307|B.1.1.53|South Africa|2020-06-17	0.0002811622	Africa
Africa|hCoV-19/South Africa/KRISP-K001104/2020|EPI ISL 509353|C.1|South Africa|2020-07-13	Africa|hCoV-19/South Africa/R10799/2020|EPI ISL 490307|B.1.1.53|South Africa|2020-06-17	0.0003866399	Africa
Africa|hCoV-19/South Africa/KRISP-K001105/2020|EPI ISL 509354|B.1.1.206|South Africa|2020-07-10	Africa|hCoV-19/South Africa/R10799/2020|EPI ISL 490307|B.1.1.53|South Africa|2020-06-17	0.0002811692	Africa
Africa|hCoV-19/South Africa/KRISP-K001109/2020|EPI ISL 509356|B.1.1.34|South Africa|2020-07-16	Africa|hCoV-19/South Africa/R10799/2020|EPI ISL 490307|B.1.1.53|South Africa|2020-06-17	0.0002811751	Africa
Africa|hCoV-19/South Africa/KRISP-K001110/2020|EPI ISL 509357|C.1|South Africa|2020-07-17	Africa|hCoV-19/South Africa/R10799/2020|EPI ISL 490307|B.1.1.53|South Africa|2020-06-17	0.0004218276	Africa
Africa|hCoV-19/South Africa/KRISP-K001112/2020|EPI ISL 509358|B.1.5|South Africa|2020-07-17	Africa|hCoV-19/South Africa/R10799/2020|EPI ISL 490307|B.1.1.53|South Africa|2020-06-17	0.0003867041	Africa
Africa|hCoV-19/South Africa/KRISP-K001113/2020|EPI ISL 509359|B.1|South Africa|2020-07-14	Africa|hCoV-19/South Africa/R10799/2020|EPI ISL 490307|B.1.1.53|South Africa|2020-06-17	0.0004629141	Africa
Africa|hCoV-19/South Africa/KRISP-K001114/2020|EPI ISL 509360|B.1.1|South Africa|2020-07-17	Africa|hCoV-19/South Africa/R10799/2020|EPI ISL 490307|B.1.1.53|South Africa|2020-06-17	0.0001757155	Africa
Africa|hCoV-19/South Africa/KRISP-K001115/2020|EPI ISL 509361|B.1|South Africa|2020-07-14	Africa|hCoV-19/South Africa/R10799/2020|EPI ISL 490307|B.1.1.53|South Africa|2020-06-17	0.0004922221	Africa
Africa|hCoV-19/South Africa/KRISP-K001116/2020|EPI ISL 509362|C.1|South Africa|2020-07-16	Africa|hCoV-19/South Africa/R10799/2020|EPI ISL 490307|B.1.1.53|South Africa|2020-06-17	0.0004570103	Africa
Africa|hCoV-19/South Africa/KRISP-K001117/2020|EPI ISL 509363|H.1|South Africa|2020-07-17	Africa|hCoV-19/South Africa/R10799/2020|EPI ISL 490307|B.1.1.53|South Africa|2020-06-17	0.0003163507	Africa
Africa|hCoV-19/South Africa/KRISP-K001118/2020|EPI ISL 509364|B.1.1.206|South Africa|2020-07-16	Africa|hCoV-19/South Africa/R10799/2020|EPI ISL 490307|B.1.1.53|South Africa|2020-06-17	0.0002460118	Africa
Africa|hCoV-19/South Africa/KRISP-K001121/2020|EPI ISL 509365|B.1.1.273|South Africa|2020-07-16	Africa|hCoV-19/South Africa/R10799/2020|EPI ISL 490307|B.1.1.53|South Africa|2020-06-17	0.0003163298	Africa
Africa|hCoV-19/South Africa/KRISP-K001122/2020|EPI ISL 515801|B.1.106|South Africa|2020-07-16	Africa|hCoV-19/South Africa/R10799/2020|EPI ISL 490307|B.1.1.53|South Africa|2020-06-17	0.0003866592	Africa
Africa|hCoV-19/South Africa/KRISP-K001123/2020|EPI ISL 509366|B.1.1.34|South Africa|2020-07-15	Africa|hCoV-19/South Africa/R10799/2020|EPI ISL 490307|B.1.1.53|South Africa|2020-06-17	0.0002811751	Africa
Africa|hCoV-19/South Africa/KRISP-K001124/2020|EPI ISL 509367|B.1.1.40|South Africa|2020-07-16	Africa|hCoV-19/South Africa/R10799/2020|EPI ISL 490307|B.1.1.53|South Africa|2020-06-17	0.0003514834	Africa
Africa|hCoV-19/South Africa/KRISP-K001125/2020|EPI ISL 509368|B.1.1.117|South Africa|2020-07-16	Africa|hCoV-19/South Africa/R10799/2020|EPI ISL 490307|B.1.1.53|South Africa|2020-06-17	0.0002811691	Africa
Africa|hCoV-19/South Africa/KRISP-K001126/2020|EPI ISL 509369|B.1.5|South Africa|2020-07-16	Africa|hCoV-19/South Africa/R10799/2020|EPI ISL 490307|B.1.1.53|South Africa|2020-06-17	0.0004570011	Africa
Africa|hCoV-19/South Africa/KRISP-K001128/2020|EPI ISL 509371|B.1.1.273|South Africa|2020-07-16	Africa|hCoV-19/South Africa/R10799/2020|EPI ISL 490307|B.1.1.53|South Africa|2020-06-17	0.0002496052	Africa
Africa|hCoV-19/South Africa/KRISP-K001317/2020|EPI ISL 515802|B.1.1.62|South Africa|2020-07-17	Africa|hCoV-19/South Africa/R10799/2020|EPI ISL 490307|B.1.1.53|South Africa|2020-06-17	0.0002811878	Africa
Africa|hCoV-19/South Africa/KRISP-K001318/2020|EPI ISL 515803|B.1.1|South Africa|2020-07-18	Africa|hCoV-19/South Africa/R10799/2020|EPI ISL 490307|B.1.1.53|South Africa|2020-06-17	0.0003163430	Africa
Africa|hCoV-19/South Africa/KRISP-K001319/2020|EPI ISL 515804|B.1.1.40|South Africa|2020-07-18	Africa|hCoV-19/South Africa/R10799/2020|EPI ISL 490307|B.1.1.53|South Africa|2020-06-17	0.0002811750	Africa
Africa|hCoV-19/South Africa/KRISP-K001320/2020|EPI ISL 515805|C.6|South Africa|2020-07-18	Africa|hCoV-19/South Africa/R10799/2020|EPI ISL 490307|B.1.1.53|South Africa|2020-06-17	0.0005978853	Africa
Africa|hCoV-19/South Africa/KRISP-K001321/2020|EPI ISL 515806|B.1.5.31|South Africa|2020-07-18	Africa|hCoV-19/South Africa/R10799/2020|EPI ISL 490307|B.1.1.53|South Africa|2020-06-17	0.0004570121	Africa
Africa|hCoV-19/South Africa/KRISP-K001322/2020|EPI ISL 515807|B.1.1.57|South Africa|2020-07-18	Africa|hCoV-19/South Africa/R10799/2020|EPI ISL 490307|B.1.1.53|South Africa|2020-06-17	0.0003163363	Africa
Africa|hCoV-19/South Africa/KRISP-K001323/2020|EPI ISL 515808|B.1|South Africa|2020-07-18	Africa|hCoV-19/South Africa/R10799/2020|EPI ISL 490307|B.1.1.53|South Africa|2020-06-17	0.0004218782	Africa
Africa|hCoV-19/South Africa/KRISP-K001324/2020|EPI ISL 515809|B.1.5.16|South Africa|2020-07-18	Africa|hCoV-19/South Africa/R10799/2020|EPI ISL 490307|B.1.1.53|South Africa|2020-06-17	0.0005625378	Africa
Africa|hCoV-19/South Africa/KRISP-K001325/2020|EPI ISL 515810|H.1|South Africa|2020-07-18	Africa|hCoV-19/South Africa/R10799/2020|EPI ISL 490307|B.1.1.53|South Africa|2020-06-17	0.0002811819	Africa
Africa|hCoV-19/South Africa/KRISP-K001326/2020|EPI ISL 515811|B.1.1.34|South Africa|2020-07-18	Africa|hCoV-19/South Africa/R10799/2020|EPI ISL 490307|B.1.1.53|South Africa|2020-06-17	0.0003163285	Africa
Africa|hCoV-19/South Africa/KRISP-K001327/2020|EPI ISL 515812|B.1.5.16|South Africa|2020-07-18	Africa|hCoV-19/South Africa/R10799/2020|EPI ISL 490307|B.1.1.53|South Africa|2020-06-17	0.0004218678	Africa
Africa|hCoV-19/South Africa/KRISP-K001328/2020|EPI ISL 515813|B.1.1.34|South Africa|2020-07-18	Africa|hCoV-19/South Africa/R10799/2020|EPI ISL 490307|B.1.1.53|South Africa|2020-06-17	0.0004218469	Africa
Africa|hCoV-19/South Africa/KRISP-K001329/2020|EPI ISL 515814|B.1.1.206|South Africa|2020-07-18	Africa|hCoV-19/South Africa/R10799/2020|EPI ISL 490307|B.1.1.53|South Africa|2020-06-17	0.0003514676	Africa
Africa|hCoV-19/South Africa/KRISP-K001330/2020|EPI ISL 515815|B.1.1.206|South Africa|2020-07-18	Africa|hCoV-19/South Africa/R10799/2020|EPI ISL 490307|B.1.1.53|South Africa|2020-06-17	0.0002811622	Africa
Africa|hCoV-19/South Africa/KRISP-K001331/2020|EPI ISL 515816|B.1.1.206|South Africa|2020-07-19	Africa|hCoV-19/South Africa/R10799/2020|EPI ISL 490307|B.1.1.53|South Africa|2020-06-17	0.0003163364	Africa
Africa|hCoV-19/South Africa/KRISP-K001332/2020|EPI ISL 515817|B.1.1.62|South Africa|2020-07-19	Africa|hCoV-19/South Africa/R10799/2020|EPI ISL 490307|B.1.1.53|South Africa|2020-06-17	0.0003163429	Africa
Africa|hCoV-19/South Africa/KRISP-K001333/2020|EPI ISL 515818|B.1.1.206|South Africa|2020-07-19	Africa|hCoV-19/South Africa/R10799/2020|EPI ISL 490307|B.1.1.53|South Africa|2020-06-17	0.0003163299	Africa
Africa|hCoV-19/South Africa/KRISP-K001334/2020|EPI ISL 515819|B.1.1.206|South Africa|2020-07-19	Africa|hCoV-19/South Africa/R10799/2020|EPI ISL 490307|B.1.1.53|South Africa|2020-06-17	0.0002811751	Africa
Africa|hCoV-19/South Africa/KRISP-K001335/2020|EPI ISL 515820|B.1.1.206|South Africa|2020-07-19	Africa|hCoV-19/South Africa/R10799/2020|EPI ISL 490307|B.1.1.53|South Africa|2020-06-17	0.0004218277	Africa
Africa|hCoV-19/South Africa/KRISP-K001336/2020|EPI ISL 515821|B.1.1.62|South Africa|2020-07-19	Africa|hCoV-19/South Africa/R10799/2020|EPI ISL 490307|B.1.1.53|South Africa|2020-06-17	0.0002108820	Africa
Africa|hCoV-19/South Africa/KRISP-K001337/2020|EPI ISL 515822|B.1.1.206|South Africa|2020-07-19	Africa|hCoV-19/South Africa/R10799/2020|EPI ISL 490307|B.1.1.53|South Africa|2020-06-17	0.0003163430	Africa
Africa|hCoV-19/South Africa/KRISP-K001338/2020|EPI ISL 515823|B.1.5.16|South Africa|2020-07-18	Africa|hCoV-19/South Africa/R10799/2020|EPI ISL 490307|B.1.1.53|South Africa|2020-06-17	0.0004218678	Africa
Africa|hCoV-19/South Africa/KRISP-K001339/2020|EPI ISL 515824|B.1.1.57|South Africa|2020-07-10	Africa|hCoV-19/South Africa/R10799/2020|EPI ISL 490307|B.1.1.53|South Africa|2020-06-17	0.0003523294	Africa
Africa|hCoV-19/South Africa/KRISP-K001340/2020|EPI ISL 515825|B.1.1.206|South Africa|2020-07-10	Africa|hCoV-19/South Africa/R10799/2020|EPI ISL 490307|B.1.1.53|South Africa|2020-06-17	0.0003514924	Africa
Africa|hCoV-19/South Africa/KRISP-K001341/2020|EPI ISL 515826|B.1.1.56|South Africa|2020-07-10	Africa|hCoV-19/South Africa/R10799/2020|EPI ISL 490307|B.1.1.53|South Africa|2020-06-17	0.0003514996	Africa
Africa|hCoV-19/South Africa/KRISP-K001344/2020|EPI ISL 515829|B.1.1.254|South Africa|2020-07-13	Africa|hCoV-19/South Africa/R10799/2020|EPI ISL 490307|B.1.1.53|South Africa|2020-06-17	0.0002811691	Africa
Africa|hCoV-19/South Africa/KRISP-K001345/2020|EPI ISL 515830|B.1.106|South Africa|2020-07-13	Africa|hCoV-19/South Africa/R10799/2020|EPI ISL 490307|B.1.1.53|South Africa|2020-06-17	0.0004921877	Africa
Africa|hCoV-19/South Africa/KRISP-K001346/2020|EPI ISL 515831|H.1|South Africa|2020-07-13	Africa|hCoV-19/South Africa/R10799/2020|EPI ISL 490307|B.1.1.53|South Africa|2020-06-17	0.0002460290	Africa
Africa|hCoV-19/South Africa/KRISP-K001347/2020|EPI ISL 515832|H.1|South Africa|2020-07-01	Africa|hCoV-19/South Africa/R10799/2020|EPI ISL 490307|B.1.1.53|South Africa|2020-06-17	0.0002108680	Africa
Africa|hCoV-19/South Africa/KRISP-K001348/2020|EPI ISL 515833|B.1.5|South Africa|2020-07-01	Africa|hCoV-19/South Africa/R10799/2020|EPI ISL 490307|B.1.1.53|South Africa|2020-06-17	0.0004218782	Africa
Africa|hCoV-19/South Africa/KRISP-K001349/2020|EPI ISL 515834|B.1.5|South Africa|2020-07-01	Africa|hCoV-19/South Africa/R10799/2020|EPI ISL 490307|B.1.1.53|South Africa|2020-06-17	0.0004964405	Africa
Africa|hCoV-19/South Africa/KRISP-K001350/2020|EPI ISL 515835|B.1.1.273|South Africa|2020-06-30	Africa|hCoV-19/South Africa/R10799/2020|EPI ISL 490307|B.1.1.53|South Africa|2020-06-17	0.0002811693	Africa
Africa|hCoV-19/South Africa/KRISP-K001351/2020|EPI ISL 515836|B.1.1.206|South Africa|2020-07-01	Africa|hCoV-19/South Africa/R10799/2020|EPI ISL 490307|B.1.1.53|South Africa|2020-06-17	0.0004218278	Africa
Africa|hCoV-19/South Africa/KRISP-K001352/2020|EPI ISL 515837|B.1.1|South Africa|2020-06-24	Africa|hCoV-19/South Africa/R10799/2020|EPI ISL 490307|B.1.1.53|South Africa|2020-06-17	0.0002460117	Africa
Africa|hCoV-19/South Africa/KRISP-K001353/2020|EPI ISL 515838|B.1.1.1|South Africa|2020-07-01	Africa|hCoV-19/South Africa/R10799/2020|EPI ISL 490307|B.1.1.53|South Africa|2020-06-17	0.0004569894	Africa
Africa|hCoV-19/South Africa/KRISP-K001354/2020|EPI ISL 515839|B.1.1.273|South Africa|2020-07-01	Africa|hCoV-19/South Africa/R10799/2020|EPI ISL 490307|B.1.1.53|South Africa|2020-06-17	0.0003866592	Africa
Africa|hCoV-19/South Africa/KRISP-K001355/2020|EPI ISL 515840|B.1.1.273|South Africa|2020-07-17	Africa|hCoV-19/South Africa/R10799/2020|EPI ISL 490307|B.1.1.53|South Africa|2020-06-17	0.0002811762	Africa
Africa|hCoV-19/South Africa/KRISP-K001356/2020|EPI ISL 515841|B.1.1.34|South Africa|2020-07-16	Africa|hCoV-19/South Africa/R10799/2020|EPI ISL 490307|B.1.1.53|South Africa|2020-06-17	0.0002460230	Africa
Africa|hCoV-19/South Africa/KRISP-K001357/2020|EPI ISL 515842|C.1|South Africa|2020-07-16	Africa|hCoV-19/South Africa/R10799/2020|EPI ISL 490307|B.1.1.53|South Africa|2020-06-17	0.0005977065	Africa
Africa|hCoV-19/South Africa/KRISP-K001358/2020|EPI ISL 515843|H.1|South Africa|2020-07-15	Africa|hCoV-19/South Africa/R10799/2020|EPI ISL 490307|B.1.1.53|South Africa|2020-06-17	0.0002811948	Africa
Africa|hCoV-19/South Africa/KRISP-K001359/2020|EPI ISL 515844|B.1.1.273|South Africa|2020-07-16	Africa|hCoV-19/South Africa/R10799/2020|EPI ISL 490307|B.1.1.53|South Africa|2020-06-17	0.0004217892	Africa
Africa|hCoV-19/South Africa/KRISP-K001360/2020|EPI ISL 515845|B.1.1.206|South Africa|2020-07-16	Africa|hCoV-19/South Africa/R10799/2020|EPI ISL 490307|B.1.1.53|South Africa|2020-06-17	0.0003866673	Africa
Africa|hCoV-19/South Africa/KRISP-K001361/2020|EPI ISL 515846|C.1|South Africa|2020-07-16	Africa|hCoV-19/South Africa/R10799/2020|EPI ISL 490307|B.1.1.53|South Africa|2020-06-17	0.0005274029	Africa
Africa|hCoV-19/South Africa/KRISP-K001362/2020|EPI ISL 515847|B.1.1|South Africa|2020-07-15	Africa|hCoV-19/South Africa/R10799/2020|EPI ISL 490307|B.1.1.53|South Africa|2020-06-17	0.0002460290	Africa
Africa|hCoV-19/South Africa/KRISP-K001363/2020|EPI ISL 515848|H.1|South Africa|2020-07-17	Africa|hCoV-19/South Africa/R10799/2020|EPI ISL 490307|B.1.1.53|South Africa|2020-06-17	0.0002811819	Africa
Africa|hCoV-19/South Africa/KRISP-K001364/2020|EPI ISL 515849|B.1.1.273|South Africa|2020-07-16	Africa|hCoV-19/South Africa/R10799/2020|EPI ISL 490307|B.1.1.53|South Africa|2020-06-17	0.0002460118	Africa
Africa|hCoV-19/South Africa/KRISP-K001365/2020|EPI ISL 515850|B.1.1.273|South Africa|2020-07-16	Africa|hCoV-19/South Africa/R10799/2020|EPI ISL 490307|B.1.1.53|South Africa|2020-06-17	0.0003515083	Africa
Africa|hCoV-19/South Africa/KRISP-K001366/2020|EPI ISL 515851|B.1.140|South Africa|2020-07-16	Africa|hCoV-19/South Africa/R10799/2020|EPI ISL 490307|B.1.1.53|South Africa|2020-06-17	0.0004922118	Africa
Africa|hCoV-19/South Africa/KRISP-K001367/2020|EPI ISL 515852|B.1.1.273|South Africa|2020-07-16	Africa|hCoV-19/South Africa/R10799/2020|EPI ISL 490307|B.1.1.53|South Africa|2020-06-17	0.0002460118	Africa
Africa|hCoV-19/South Africa/KRISP-K001368/2020|EPI ISL 515853|B.1.1.273|South Africa|2020-07-15	Africa|hCoV-19/South Africa/R10799/2020|EPI ISL 490307|B.1.1.53|South Africa|2020-06-17	0.0003514763	Africa
Africa|hCoV-19/South Africa/KRISP-K001370/2020|EPI ISL 515855|H.1|South Africa|2020-07-15	Africa|hCoV-19/South Africa/R10799/2020|EPI ISL 490307|B.1.1.53|South Africa|2020-06-17	0.0002470072	Africa
Africa|hCoV-19/South Africa/KRISP-K001372/2020|EPI ISL 515857|B.1.1.52|South Africa|2020-07-15	Africa|hCoV-19/South Africa/R10799/2020|EPI ISL 490307|B.1.1.53|South Africa|2020-06-17	0.0002817691	Africa
Africa|hCoV-19/South Africa/KRISP-K001373/2020|EPI ISL 515858|B.1.1.273|South Africa|2020-07-17	Africa|hCoV-19/South Africa/R10799/2020|EPI ISL 490307|B.1.1.53|South Africa|2020-06-17	0.0003514924	Africa
Africa|hCoV-19/South Africa/KRISP-K001374/2020|EPI ISL 515859|B.1.1.273|South Africa|2020-07-16	Africa|hCoV-19/South Africa/R10799/2020|EPI ISL 490307|B.1.1.53|South Africa|2020-06-17	0.0003515096	Africa
Africa|hCoV-19/South Africa/KRISP-K001375/2020|EPI ISL 515860|B.1.1.273|South Africa|2020-07-16	Africa|hCoV-19/South Africa/R10799/2020|EPI ISL 490307|B.1.1.53|South Africa|2020-06-17	0.0003866320	Africa
Africa|hCoV-19/South Africa/KRISP-K001377/2020|EPI ISL 515862|B.1.1.206|South Africa|2020-07-16	Africa|hCoV-19/South Africa/R10799/2020|EPI ISL 490307|B.1.1.53|South Africa|2020-06-17	0.0002460118	Africa
Africa|hCoV-19/South Africa/KRISP-K001378/2020|EPI ISL 515863|B.1.1.117|South Africa|2020-07-17	Africa|hCoV-19/South Africa/R10799/2020|EPI ISL 490307|B.1.1.53|South Africa|2020-06-17	0.0002108628	Africa
Africa|hCoV-19/South Africa/KRISP-K001379/2020|EPI ISL 515864|B.1.1.206|South Africa|2020-07-09	Africa|hCoV-19/South Africa/R10799/2020|EPI ISL 490307|B.1.1.53|South Africa|2020-06-17	0.0002811623	Africa
Africa|hCoV-19/South Africa/KRISP-K001380/2020|EPI ISL 515865|B.1.1.206|South Africa|2020-07-19	Africa|hCoV-19/South Africa/R10799/2020|EPI ISL 490307|B.1.1.53|South Africa|2020-06-17	0.0003163220	Africa
Africa|hCoV-19/South Africa/KRISP-K001381/2020|EPI ISL 515866|C.1|South Africa|2020-07-19	Africa|hCoV-19/South Africa/R10799/2020|EPI ISL 490307|B.1.1.53|South Africa|2020-06-17	0.0006328943	Africa
Africa|hCoV-19/South Africa/KRISP-K001383/2020|EPI ISL 515867|B.1.1.206|South Africa|2020-07-17	Africa|hCoV-19/South Africa/R10799/2020|EPI ISL 490307|B.1.1.53|South Africa|2020-06-17	0.0004570199	Africa
Africa|hCoV-19/South Africa/KRISP-K001384/2020|EPI ISL 515868|B.1.1.206|South Africa|2020-07-17	Africa|hCoV-19/South Africa/R10799/2020|EPI ISL 490307|B.1.1.53|South Africa|2020-06-17	0.0003866496	Africa
Africa|hCoV-19/South Africa/KRISP-K001385/2020|EPI ISL 515869|B.1.1.206|South Africa|2020-07-09	Africa|hCoV-19/South Africa/R10799/2020|EPI ISL 490307|B.1.1.53|South Africa|2020-06-17	0.0002460118	Africa
Africa|hCoV-19/South Africa/KRISP-K001386/2020|EPI ISL 515870|C.1|South Africa|2020-07-17	Africa|hCoV-19/South Africa/R10799/2020|EPI ISL 490307|B.1.1.53|South Africa|2020-06-17	0.0005273657	Africa
Africa|hCoV-19/South Africa/KRISP-K001388/2020|EPI ISL 515872|B.1.1.62|South Africa|2020-07-18	Africa|hCoV-19/South Africa/R10799/2020|EPI ISL 490307|B.1.1.53|South Africa|2020-06-17	0.0002811948	Africa
Africa|hCoV-19/South Africa/KRISP-K001390/2020|EPI ISL 515874|B.1.140|South Africa|2020-07-20	Africa|hCoV-19/South Africa/R10799/2020|EPI ISL 490307|B.1.1.53|South Africa|2020-06-17	0.0005274159	Africa
Africa|hCoV-19/South Africa/KRISP-K001391/2020|EPI ISL 515875|C.9|South Africa|2020-07-18	Africa|hCoV-19/South Africa/R10799/2020|EPI ISL 490307|B.1.1.53|South Africa|2020-06-17	0.0004921305	Africa
Africa|hCoV-19/South Africa/KRISP-K001393/2020|EPI ISL 515877|B.1.1.206|South Africa|2020-07-16	Africa|hCoV-19/South Africa/R10799/2020|EPI ISL 490307|B.1.1.53|South Africa|2020-06-17	0.0002811622	Africa
Africa|hCoV-19/South Africa/KRISP-K001394/2020|EPI ISL 515878|B.1.1.273|South Africa|2020-07-18	Africa|hCoV-19/South Africa/R10799/2020|EPI ISL 490307|B.1.1.53|South Africa|2020-06-17	0.0003514762	Africa
Africa|hCoV-19/South Africa/KRISP-K001395/2020|EPI ISL 515879|B.1.1.273|South Africa|2020-07-19	Africa|hCoV-19/South Africa/R10799/2020|EPI ISL 490307|B.1.1.53|South Africa|2020-06-17	0.0003627678	Africa
Africa|hCoV-19/South Africa/KRISP-K001397/2020|EPI ISL 515880|C.9|South Africa|2020-07-18	Africa|hCoV-19/South Africa/R10799/2020|EPI ISL 490307|B.1.1.53|South Africa|2020-06-17	0.0004956678	Africa
Africa|hCoV-19/South Africa/KRISP-K001398/2020|EPI ISL 515881|B.1.1.206|South Africa|2020-07-18	Africa|hCoV-19/South Africa/R10799/2020|EPI ISL 490307|B.1.1.53|South Africa|2020-06-17	0.0003866673	Africa
Africa|hCoV-19/South Africa/KRISP-K001399/2020|EPI ISL 515882|B.1.1.206|South Africa|2020-07-18	Africa|hCoV-19/South Africa/R10799/2020|EPI ISL 490307|B.1.1.53|South Africa|2020-06-17	0.0002460179	Africa
Africa|hCoV-19/South Africa/KRISP-K001400/2020|EPI ISL 515883|B.1.106|South Africa|2020-07-17	Africa|hCoV-19/South Africa/R10799/2020|EPI ISL 490307|B.1.1.53|South Africa|2020-06-17	0.0003866592	Africa
Africa|hCoV-19/South Africa/KRISP-K001402/2020|EPI ISL 515885|B.1.1.206|South Africa|2020-07-18	Africa|hCoV-19/South Africa/R10799/2020|EPI ISL 490307|B.1.1.53|South Africa|2020-06-17	0.0003163443	Africa
Africa|hCoV-19/South Africa/KRISP-K001403/2020|EPI ISL 515886|B.1.1.206|South Africa|2020-07-18	Africa|hCoV-19/South Africa/R10799/2020|EPI ISL 490307|B.1.1.53|South Africa|2020-06-17	0.0002811820	Africa
Africa|hCoV-19/South Africa/KRISP-K001405/2020|EPI ISL 515888|B.1.1.206|South Africa|2020-07-18	Africa|hCoV-19/South Africa/R10799/2020|EPI ISL 490307|B.1.1.53|South Africa|2020-06-17	0.0002811692	Africa
Africa|hCoV-19/South Africa/KRISP-K001407/2020|EPI ISL 515890|C.9|South Africa|2020-07-18	Africa|hCoV-19/South Africa/R10799/2020|EPI ISL 490307|B.1.1.53|South Africa|2020-06-17	0.0005290790	Africa
Africa|hCoV-19/South Africa/KRISP-K001408/2020|EPI ISL 515891|B.1.1.206|South Africa|2020-07-18	Africa|hCoV-19/South Africa/R10799/2020|EPI ISL 490307|B.1.1.53|South Africa|2020-06-17	0.0002811820	Africa
Africa|hCoV-19/South Africa/KRISP-K001409/2020|EPI ISL 515892|B.1.1.273|South Africa|2020-07-17	Africa|hCoV-19/South Africa/R10799/2020|EPI ISL 490307|B.1.1.53|South Africa|2020-06-17	0.0004218294	Africa
Africa|hCoV-19/South Africa/KRISP-K001410/2020|EPI ISL 515893|C.1|South Africa|2020-07-17	Africa|hCoV-19/South Africa/R10799/2020|EPI ISL 490307|B.1.1.53|South Africa|2020-06-17	0.0004570007	Africa
Africa|hCoV-19/South Africa/KRISP-K002162/2020|EPI ISL 515568|H.1|South Africa|2020-07-08	Africa|hCoV-19/South Africa/R10799/2020|EPI ISL 490307|B.1.1.53|South Africa|2020-06-17	0.0002811819	Africa
Africa|hCoV-19/South Africa/KRISP-K002163/2020|EPI ISL 515569|B.1.1.206|South Africa|2020-07-22	Africa|hCoV-19/South Africa/R10799/2020|EPI ISL 490307|B.1.1.53|South Africa|2020-06-17	0.0002811750	Africa
Africa|hCoV-19/South Africa/KRISP-K002165/2020|EPI ISL 515571|B.1.1.206|South Africa|2020-07-22	Africa|hCoV-19/South Africa/R10799/2020|EPI ISL 490307|B.1.1.53|South Africa|2020-06-17	0.0003169939	Africa
Africa|hCoV-19/South Africa/KRISP-K002168/2020|EPI ISL 515572|B.1.1|South Africa|2020-07-01	Africa|hCoV-19/South Africa/R10799/2020|EPI ISL 490307|B.1.1.53|South Africa|2020-06-17	0.0002192926	Africa
Africa|hCoV-19/South Africa/KRISP-K002171/2020|EPI ISL 515573|H.1|South Africa|2020-07-08	Africa|hCoV-19/South Africa/R10799/2020|EPI ISL 490307|B.1.1.53|South Africa|2020-06-17	0.0002460292	Africa
Africa|hCoV-19/South Africa/KRISP-K002172/2020|EPI ISL 515574|B.1|South Africa|2020-07-08	Africa|hCoV-19/South Africa/R10799/2020|EPI ISL 490307|B.1.1.53|South Africa|2020-06-17	0.0005276721	Africa
Africa|hCoV-19/South Africa/KRISP-K002173/2020|EPI ISL 515575|B.1.1.206|South Africa|2020-07-08	Africa|hCoV-19/South Africa/R10799/2020|EPI ISL 490307|B.1.1.53|South Africa|2020-06-17	0.0003866752	Africa
Africa|hCoV-19/South Africa/KRISP-K002174/2020|EPI ISL 515576|B.1.1.206|South Africa|2020-07-09	Africa|hCoV-19/South Africa/R10799/2020|EPI ISL 490307|B.1.1.53|South Africa|2020-06-17	0.0002464360	Africa
Africa|hCoV-19/South Africa/KRISP-K002175/2020|EPI ISL 515577|B.1.1.57|South Africa|2020-07-09	Africa|hCoV-19/South Africa/R10799/2020|EPI ISL 490307|B.1.1.53|South Africa|2020-06-17	0.0002123648	Africa
Africa|hCoV-19/South Africa/KRISP-K002176/2020|EPI ISL 515578|B.1.1.206|South Africa|2020-06-29	Africa|hCoV-19/South Africa/R10799/2020|EPI ISL 490307|B.1.1.53|South Africa|2020-06-17	0.0001800492	Africa
Africa|hCoV-19/South Africa/KRISP-K002177/2020|EPI ISL 515579|B.1.1.57|South Africa|2020-07-09	Africa|hCoV-19/South Africa/R10799/2020|EPI ISL 490307|B.1.1.53|South Africa|2020-06-17	0.0002124781	Africa
Africa|hCoV-19/South Africa/KRISP-K002179/2020|EPI ISL 515580|B.1.1.273|South Africa|2020-07-08	Africa|hCoV-19/South Africa/R10799/2020|EPI ISL 490307|B.1.1.53|South Africa|2020-06-17	0.0002811821	Africa
Africa|hCoV-19/South Africa/KRISP-K002182/2020|EPI ISL 515581|B.1.1|South Africa|2020-07-08	Africa|hCoV-19/South Africa/R10799/2020|EPI ISL 490307|B.1.1.53|South Africa|2020-06-17	0.0002849543	Africa
Africa|hCoV-19/South Africa/KRISP-K002183/2020|EPI ISL 515582|B.1.1.206|South Africa|2020-07-09	Africa|hCoV-19/South Africa/R10799/2020|EPI ISL 490307|B.1.1.53|South Africa|2020-06-17	0.0003866755	Africa
Africa|hCoV-19/South Africa/KRISP-K002185/2020|EPI ISL 515584|B.1.1.84|South Africa|2020-06-30	Africa|hCoV-19/South Africa/R10799/2020|EPI ISL 490307|B.1.1.53|South Africa|2020-06-17	0.0002108680	Africa
Africa|hCoV-19/South Africa/KRISP-K002186/2020|EPI ISL 515585|B.1.1.84|South Africa|2020-06-30	Africa|hCoV-19/South Africa/R10799/2020|EPI ISL 490307|B.1.1.53|South Africa|2020-06-17	0.0003163141	Africa
Africa|hCoV-19/South Africa/KRISP-K002187/2020|EPI ISL 515586|B.1.1.273|South Africa|2020-07-08	Africa|hCoV-19/South Africa/R10799/2020|EPI ISL 490307|B.1.1.53|South Africa|2020-06-17	0.0003163220	Africa
Africa|hCoV-19/South Africa/KRISP-K002188/2020|EPI ISL 515587|B.1.5|South Africa|2020-07-08	Africa|hCoV-19/South Africa/R10799/2020|EPI ISL 490307|B.1.1.53|South Africa|2020-06-17	0.0002128630	Africa
Africa|hCoV-19/South Africa/KRISP-K002189/2020|EPI ISL 515588|B.1.5|South Africa|2020-07-08	Africa|hCoV-19/South Africa/R10799/2020|EPI ISL 490307|B.1.1.53|South Africa|2020-06-17	0.0002817803	Africa
Africa|hCoV-19/South Africa/KRISP-K002190/2020|EPI ISL 515589|B.1.1.62|South Africa|2020-07-14	Africa|hCoV-19/South Africa/R10799/2020|EPI ISL 490307|B.1.1.53|South Africa|2020-06-17	0.0002460343	Africa
Africa|hCoV-19/South Africa/KRISP-K002191/2020|EPI ISL 515590|B.1.5|South Africa|2020-07-06	Africa|hCoV-19/South Africa/R10799/2020|EPI ISL 490307|B.1.1.53|South Africa|2020-06-17	0.0002830190	Africa
Africa|hCoV-19/South Africa/KRISP-K002194/2020|EPI ISL 515592|B.1.1.40|South Africa|2020-07-16	Africa|hCoV-19/South Africa/R10799/2020|EPI ISL 490307|B.1.1.53|South Africa|2020-06-17	0.0003866222	Africa
Africa|hCoV-19/South Africa/KRISP-K002195/2020|EPI ISL 515593|C.1|South Africa|2020-07-10	Africa|hCoV-19/South Africa/R10799/2020|EPI ISL 490307|B.1.1.53|South Africa|2020-06-17	0.0004219077	Africa
Africa|hCoV-19/South Africa/KRISP-K002196/2020|EPI ISL 515594|B.1.1.273|South Africa|2020-07-05	Africa|hCoV-19/South Africa/R10799/2020|EPI ISL 490307|B.1.1.53|South Africa|2020-06-17	0.0003163220	Africa
Africa|hCoV-19/South Africa/KRISP-K002197/2020|EPI ISL 515595|B.1.1.206|South Africa|2020-07-13	Africa|hCoV-19/South Africa/R10799/2020|EPI ISL 490307|B.1.1.53|South Africa|2020-06-17	0.0002570019	Africa
Africa|hCoV-19/South Africa/KRISP-K002198/2020|EPI ISL 515596|B.1.5|South Africa|2020-07-17	Africa|hCoV-19/South Africa/R10799/2020|EPI ISL 490307|B.1.1.53|South Africa|2020-06-17	0.0004219537	Africa
Africa|hCoV-19/South Africa/KRISP-K002199/2020|EPI ISL 515597|B.1.140|South Africa|2020-07-14	Africa|hCoV-19/South Africa/R10799/2020|EPI ISL 490307|B.1.1.53|South Africa|2020-06-17	0.0004218782	Africa
Africa|hCoV-19/South Africa/KRISP-K002200/2020|EPI ISL 515598|B.1.144|South Africa|2020-07-01	Africa|hCoV-19/South Africa/R10799/2020|EPI ISL 490307|B.1.1.53|South Africa|2020-06-17	0.0000731429	Africa
Africa|hCoV-19/South Africa/KRISP-K002201/2020|EPI ISL 515599|B.1.106|South Africa|2020-07-01	Africa|hCoV-19/South Africa/R10799/2020|EPI ISL 490307|B.1.1.53|South Africa|2020-06-17	0.0004242040	Africa
Africa|hCoV-19/South Africa/KRISP-K002202/2020|EPI ISL 515600|B.1.140|South Africa|2020-07-16	Africa|hCoV-19/South Africa/R10799/2020|EPI ISL 490307|B.1.1.53|South Africa|2020-06-17	0.0004218781	Africa
Africa|hCoV-19/South Africa/KRISP-K002203/2020|EPI ISL 515601|B.1.140|South Africa|2020-07-09	Africa|hCoV-19/South Africa/R10799/2020|EPI ISL 490307|B.1.1.53|South Africa|2020-06-17	0.0004922241	Africa
Africa|hCoV-19/South Africa/KRISP-K002204/2020|EPI ISL 515602|B.1.1.273|South Africa|2020-07-18	Africa|hCoV-19/South Africa/R10799/2020|EPI ISL 490307|B.1.1.53|South Africa|2020-06-17	0.0003163220	Africa
Africa|hCoV-19/South Africa/KRISP-K002205/2020|EPI ISL 515603|B.1.106|South Africa|2020-07-16	Africa|hCoV-19/South Africa/R10799/2020|EPI ISL 490307|B.1.1.53|South Africa|2020-06-17	0.0005625635	Africa
Africa|hCoV-19/South Africa/KRISP-K002206/2020|EPI ISL 515604|B.1.1.273|South Africa|2020-07-17	Africa|hCoV-19/South Africa/R10799/2020|EPI ISL 490307|B.1.1.53|South Africa|2020-06-17	0.0003514851	Africa
Africa|hCoV-19/South Africa/KRISP-K002209/2020|EPI ISL 515606|B.1.140|South Africa|2020-07-24	Africa|hCoV-19/South Africa/R10799/2020|EPI ISL 490307|B.1.1.53|South Africa|2020-06-17	0.0006681943	Africa
Africa|hCoV-19/South Africa/KRISP-K002210/2020|EPI ISL 515607|B.1.1.117|South Africa|2020-07-24	Africa|hCoV-19/South Africa/R10799/2020|EPI ISL 490307|B.1.1.53|South Africa|2020-06-17	0.0003165510	Africa
Africa|hCoV-19/South Africa/KRISP-K002211/2020|EPI ISL 515608|B.1.140|South Africa|2020-07-08	Africa|hCoV-19/South Africa/R10799/2020|EPI ISL 490307|B.1.1.53|South Africa|2020-06-17	0.0004949265	Africa
Africa|hCoV-19/South Africa/KRISP-K002213/2020|EPI ISL 515610|C.1|South Africa|2020-07-30	Africa|hCoV-19/South Africa/R10799/2020|EPI ISL 490307|B.1.1.53|South Africa|2020-06-17	0.0003867764	Africa
Africa|hCoV-19/South Africa/KRISP-K002214/2020|EPI ISL 515611|B.1.1.117|South Africa|2020-07-30	Africa|hCoV-19/South Africa/R10799/2020|EPI ISL 490307|B.1.1.53|South Africa|2020-06-17	0.0002121172	Africa
Africa|hCoV-19/South Africa/KRISP-K002215/2020|EPI ISL 515612|B.1.1.206|South Africa|2020-07-30	Africa|hCoV-19/South Africa/R10799/2020|EPI ISL 490307|B.1.1.53|South Africa|2020-06-17	0.0003163431	Africa
Africa|hCoV-19/South Africa/KRISP-K002216/2020|EPI ISL 515613|B.1.1.206|South Africa|2020-07-18	Africa|hCoV-19/South Africa/R10799/2020|EPI ISL 490307|B.1.1.53|South Africa|2020-06-17	0.0003166672	Africa
Africa|hCoV-19/South Africa/KRISP-K002217/2020|EPI ISL 515614|B.1.144|South Africa|2020-07-18	Africa|hCoV-19/South Africa/R10799/2020|EPI ISL 490307|B.1.1.53|South Africa|2020-06-17	0.0001074624	Africa
Africa|hCoV-19/South Africa/KRISP-K002218/2020|EPI ISL 515615|B.1.1.206|South Africa|2020-07-17	Africa|hCoV-19/South Africa/R10799/2020|EPI ISL 490307|B.1.1.53|South Africa|2020-06-17	0.0004231763	Africa
Africa|hCoV-19/South Africa/KRISP-K002219/2020|EPI ISL 515616|H.1|South Africa|2020-07-21	Africa|hCoV-19/South Africa/R10799/2020|EPI ISL 490307|B.1.1.53|South Africa|2020-06-17	0.0002812017	Africa
Africa|hCoV-19/South Africa/KRISP-K002220/2020|EPI ISL 515617|B.1.144|South Africa|2020-07-13	Africa|hCoV-19/South Africa/R10799/2020|EPI ISL 490307|B.1.1.53|South Africa|2020-06-17	0.0002515365	Africa
Africa|hCoV-19/South Africa/KRISP-K002221/2020|EPI ISL 515618|B.1.1.206|South Africa|2020-07-20	Africa|hCoV-19/South Africa/R10799/2020|EPI ISL 490307|B.1.1.53|South Africa|2020-06-17	0.0002182215	Africa
Africa|hCoV-19/South Africa/KRISP-K002222/2020|EPI ISL 515619|B.1.106|South Africa|2020-07-21	Africa|hCoV-19/South Africa/R10799/2020|EPI ISL 490307|B.1.1.53|South Africa|2020-06-17	0.0002811889	Africa
Africa|hCoV-19/South Africa/KRISP-K002223/2020|EPI ISL 515620|C.1|South Africa|2020-07-21	Africa|hCoV-19/South Africa/R10799/2020|EPI ISL 490307|B.1.1.53|South Africa|2020-06-17	0.0003548879	Africa
Africa|hCoV-19/South Africa/KRISP-K002225/2020|EPI ISL 515621|B.1.1.206|South Africa|2020-07-21	Africa|hCoV-19/South Africa/R10799/2020|EPI ISL 490307|B.1.1.53|South Africa|2020-06-17	0.0002521924	Africa
Africa|hCoV-19/South Africa/KRISP-K002226/2020|EPI ISL 515622|B.1.1.254|South Africa|2020-07-21	Africa|hCoV-19/South Africa/R10799/2020|EPI ISL 490307|B.1.1.53|South Africa|2020-06-17	0.0002460235	Africa
Africa|hCoV-19/South Africa/KRISP-K002227/2020|EPI ISL 515623|B.1.237|South Africa|2020-07-21	Africa|hCoV-19/South Africa/R10799/2020|EPI ISL 490307|B.1.1.53|South Africa|2020-06-17	0.0004570331	Africa
Africa|hCoV-19/South Africa/KRISP-K002228/2020|EPI ISL 515624|B.1.5|South Africa|2020-07-20	Africa|hCoV-19/South Africa/R10799/2020|EPI ISL 490307|B.1.1.53|South Africa|2020-06-17	0.0001814561	Africa
Africa|hCoV-19/South Africa/KRISP-K002229/2020|EPI ISL 515625|B.1.1.206|South Africa|2020-07-21	Africa|hCoV-19/South Africa/R10799/2020|EPI ISL 490307|B.1.1.53|South Africa|2020-06-17	0.0003890006	Africa
Africa|hCoV-19/South Africa/KRISP-K002230/2020|EPI ISL 515626|C.1|South Africa|2020-07-21	Africa|hCoV-19/South Africa/R10799/2020|EPI ISL 490307|B.1.1.53|South Africa|2020-06-17	0.0004281735	Africa
Africa|hCoV-19/South Africa/KRISP-K002231/2020|EPI ISL 515627|B.1.1|South Africa|2020-07-18	Africa|hCoV-19/South Africa/R10799/2020|EPI ISL 490307|B.1.1.53|South Africa|2020-06-17	0.0002108725	Africa
Africa|hCoV-19/South Africa/KRISP-K002234/2020|EPI ISL 515628|C.1|South Africa|2020-07-21	Africa|hCoV-19/South Africa/R10799/2020|EPI ISL 490307|B.1.1.53|South Africa|2020-06-17	0.0003866494	Africa
Africa|hCoV-19/South Africa/KRISP-K002237/2020|EPI ISL 515629|C.1|South Africa|2020-07-20	Africa|hCoV-19/South Africa/R10799/2020|EPI ISL 490307|B.1.1.53|South Africa|2020-06-17	0.0003911822	Africa
Africa|hCoV-19/South Africa/KRISP-K002238/2020|EPI ISL 515630|B.1.1|South Africa|2020-07-20	Africa|hCoV-19/South Africa/R10799/2020|EPI ISL 490307|B.1.1.53|South Africa|2020-06-17	0.0001803258	Africa
Africa|hCoV-19/South Africa/KRISP-K002239/2020|EPI ISL 515631|B.1.1.206|South Africa|2020-07-20	Africa|hCoV-19/South Africa/R10799/2020|EPI ISL 490307|B.1.1.53|South Africa|2020-06-17	0.0003163295	Africa
Africa|hCoV-19/South Africa/KRISP-K002242/2020|EPI ISL 515633|B.1.5|South Africa|2020-07-21	Africa|hCoV-19/South Africa/R10799/2020|EPI ISL 490307|B.1.1.53|South Africa|2020-06-17	0.0004579782	Africa
Africa|hCoV-19/South Africa/KRISP-K002243/2020|EPI ISL 515634|B.1.1.34|South Africa|2020-07-21	Africa|hCoV-19/South Africa/R10799/2020|EPI ISL 490307|B.1.1.53|South Africa|2020-06-17	0.0003866402	Africa
Africa|hCoV-19/South Africa/KRISP-K002244/2020|EPI ISL 515635|B.1.106|South Africa|2020-07-20	Africa|hCoV-19/South Africa/R10799/2020|EPI ISL 490307|B.1.1.53|South Africa|2020-06-17	0.0003876812	Africa
Africa|hCoV-19/South Africa/KRISP-K002249/2020|EPI ISL 515636|B.1.1|South Africa|2020-07-21	Africa|hCoV-19/South Africa/R10799/2020|EPI ISL 490307|B.1.1.53|South Africa|2020-06-17	0.0003192840	Africa
Africa|hCoV-19/South Africa/KRISP-K002251/2020|EPI ISL 515638|B.1.1|South Africa|2020-07-21	Africa|hCoV-19/South Africa/R10799/2020|EPI ISL 490307|B.1.1.53|South Africa|2020-06-17	0.0002109719	Africa
Africa|hCoV-19/South Africa/KRISP-K002253/2020|EPI ISL 515639|B.1.1.117|South Africa|2020-07-21	Africa|hCoV-19/South Africa/R10799/2020|EPI ISL 490307|B.1.1.53|South Africa|2020-06-17	0.0002811751	Africa
Africa|hCoV-19/South Africa/KRISP-K002255/2020|EPI ISL 515640|B.1.1|South Africa|2020-07-21	Africa|hCoV-19/South Africa/R10799/2020|EPI ISL 490307|B.1.1.53|South Africa|2020-06-17	0.0002112340	Africa
Africa|hCoV-19/South Africa/KRISP-K002256/2020|EPI ISL 515641|B.1.1.56|South Africa|2020-07-21	Africa|hCoV-19/South Africa/R10799/2020|EPI ISL 490307|B.1.1.53|South Africa|2020-06-17	0.0003866755	Africa
Africa|hCoV-19/South Africa/KRISP-K002257/2020|EPI ISL 515642|B.1.1.206|South Africa|2020-07-19	Africa|hCoV-19/South Africa/R10799/2020|EPI ISL 490307|B.1.1.53|South Africa|2020-06-17	0.0003866577	Africa
Africa|hCoV-19/South Africa/KRISP-K002258/2020|EPI ISL 515643|B.1.1.206|South Africa|2020-07-18	Africa|hCoV-19/South Africa/R10799/2020|EPI ISL 490307|B.1.1.53|South Africa|2020-06-17	0.0002108628	Africa
Africa|hCoV-19/South Africa/KRISP-K002259/2020|EPI ISL 515644|C.1|South Africa|2020-07-18	Africa|hCoV-19/South Africa/R10799/2020|EPI ISL 490307|B.1.1.53|South Africa|2020-06-17	0.0003866495	Africa
Africa|hCoV-19/South Africa/KRISP-K002260/2020|EPI ISL 515645|B.1.5|South Africa|2020-07-16	Africa|hCoV-19/South Africa/R10799/2020|EPI ISL 490307|B.1.1.53|South Africa|2020-06-17	0.0004218695	Africa
Africa|hCoV-19/South Africa/KRISP-K002263/2020|EPI ISL 515646|B.1.1.206|South Africa|2020-07-19	Africa|hCoV-19/South Africa/R10799/2020|EPI ISL 490307|B.1.1.53|South Africa|2020-06-17	0.0003874067	Africa
Africa|hCoV-19/South Africa/KRISP-K002264/2020|EPI ISL 515647|B.1.1.206|South Africa|2020-07-19	Africa|hCoV-19/South Africa/R10799/2020|EPI ISL 490307|B.1.1.53|South Africa|2020-06-17	0.0002811752	Africa
Africa|hCoV-19/South Africa/KRISP-K002265/2020|EPI ISL 515648|B.1.1.62|South Africa|2020-07-20	Africa|hCoV-19/South Africa/R10799/2020|EPI ISL 490307|B.1.1.53|South Africa|2020-06-17	0.0002496967	Africa
Africa|hCoV-19/South Africa/KRISP-K002266/2020|EPI ISL 515649|H.1|South Africa|2020-07-20	Africa|hCoV-19/South Africa/R10799/2020|EPI ISL 490307|B.1.1.53|South Africa|2020-06-17	0.0003165511	Africa
Africa|hCoV-19/South Africa/KRISP-K002268/2020|EPI ISL 515650|C.1|South Africa|2020-07-20	Africa|hCoV-19/South Africa/R10799/2020|EPI ISL 490307|B.1.1.53|South Africa|2020-06-17	0.0003514922	Africa
Africa|hCoV-19/South Africa/KRISP-K002269/2020|EPI ISL 515651|B.1.1.1|South Africa|2020-07-21	Africa|hCoV-19/South Africa/R10799/2020|EPI ISL 490307|B.1.1.53|South Africa|2020-06-17	0.0002811819	Africa
Africa|hCoV-19/South Africa/KRISP-K002270/2020|EPI ISL 515652|B.1.1.206|South Africa|2020-07-20	Africa|hCoV-19/South Africa/R10799/2020|EPI ISL 490307|B.1.1.53|South Africa|2020-06-17	0.0002466679	Africa
Africa|hCoV-19/South Africa/KRISP-K002271/2020|EPI ISL 515653|B.1.1.206|South Africa|2020-07-19	Africa|hCoV-19/South Africa/R10799/2020|EPI ISL 490307|B.1.1.53|South Africa|2020-06-17	0.0002108628	Africa
Africa|hCoV-19/South Africa/KRISP-K002273/2020|EPI ISL 515654|C.1|South Africa|2020-07-21	Africa|hCoV-19/South Africa/R10799/2020|EPI ISL 490307|B.1.1.53|South Africa|2020-06-17	0.0004569686	Africa
Africa|hCoV-19/South Africa/KRISP-K002274/2020|EPI ISL 515655|B.1.1.206|South Africa|2020-07-21	Africa|hCoV-19/South Africa/R10799/2020|EPI ISL 490307|B.1.1.53|South Africa|2020-06-17	0.0003163220	Africa
Africa|hCoV-19/South Africa/KRISP-K002278/2020|EPI ISL 515658|B.1.1.206|South Africa|2020-07-21	Africa|hCoV-19/South Africa/R10799/2020|EPI ISL 490307|B.1.1.53|South Africa|2020-06-17	0.0003866672	Africa
Africa|hCoV-19/South Africa/KRISP-K002279/2020|EPI ISL 515659|B.1.1.206|South Africa|2020-07-21	Africa|hCoV-19/South Africa/R10799/2020|EPI ISL 490307|B.1.1.53|South Africa|2020-06-17	0.0003866672	Africa
Africa|hCoV-19/South Africa/KRISP-K002280/2020|EPI ISL 515660|C.1|South Africa|2020-07-21	Africa|hCoV-19/South Africa/R10799/2020|EPI ISL 490307|B.1.1.53|South Africa|2020-06-17	0.0004218381	Africa
Africa|hCoV-19/South Africa/KRISP-K002281/2020|EPI ISL 515661|B.1.1.1|South Africa|2020-07-21	Africa|hCoV-19/South Africa/R10799/2020|EPI ISL 490307|B.1.1.53|South Africa|2020-06-17	0.0002460178	Africa
Africa|hCoV-19/South Africa/KRISP-K002282/2020|EPI ISL 515662|C.2|South Africa|2020-07-21	Africa|hCoV-19/South Africa/R10799/2020|EPI ISL 490307|B.1.1.53|South Africa|2020-06-17	0.0004921308	Africa
Africa|hCoV-19/South Africa/KRISP-K002283/2020|EPI ISL 515663|B.1.1.206|South Africa|2020-07-12	Africa|hCoV-19/South Africa/R10799/2020|EPI ISL 490307|B.1.1.53|South Africa|2020-06-17	0.0001777854	Africa
Africa|hCoV-19/South Africa/KRISP-K002284/2020|EPI ISL 515664|B.1.1.206|South Africa|2020-07-21	Africa|hCoV-19/South Africa/R10799/2020|EPI ISL 490307|B.1.1.53|South Africa|2020-06-17	0.0004354557	Africa
Africa|hCoV-19/South Africa/KRISP-K002287/2020|EPI ISL 515665|B.1.1.206|South Africa|2020-07-19	Africa|hCoV-19/South Africa/R10799/2020|EPI ISL 490307|B.1.1.53|South Africa|2020-06-17	0.0003163370	Africa
Africa|hCoV-19/South Africa/KRISP-K002288/2020|EPI ISL 515666|B.1.1.206|South Africa|2020-07-21	Africa|hCoV-19/South Africa/R10799/2020|EPI ISL 490307|B.1.1.53|South Africa|2020-06-17	0.0003866224	Africa
Africa|hCoV-19/South Africa/KRISP-K002289/2020|EPI ISL 515667|B.1.1.34|South Africa|2020-07-20	Africa|hCoV-19/South Africa/R10799/2020|EPI ISL 490307|B.1.1.53|South Africa|2020-06-17	0.0002836701	Africa
Africa|hCoV-19/South Africa/KRISP-K002290/2020|EPI ISL 515668|B.1.1.206|South Africa|2020-07-23	Africa|hCoV-19/South Africa/R10799/2020|EPI ISL 490307|B.1.1.53|South Africa|2020-06-17	0.0002811752	Africa
Africa|hCoV-19/South Africa/KRISP-K002291/2020|EPI ISL 515669|C.1|South Africa|2020-07-22	Africa|hCoV-19/South Africa/R10799/2020|EPI ISL 490307|B.1.1.53|South Africa|2020-06-17	0.0005628854	Africa
Africa|hCoV-19/South Africa/KRISP-K002292/2020|EPI ISL 515670|B.1.1.206|South Africa|2020-07-22	Africa|hCoV-19/South Africa/R10799/2020|EPI ISL 490307|B.1.1.53|South Africa|2020-06-17	0.0002141313	Africa
Africa|hCoV-19/South Africa/KRISP-K002293/2020|EPI ISL 515671|C.1|South Africa|2020-07-23	Africa|hCoV-19/South Africa/R10799/2020|EPI ISL 490307|B.1.1.53|South Africa|2020-06-17	0.0004921304	Africa
Africa|hCoV-19/South Africa/KRISP-K002295/2020|EPI ISL 515672|B.1.1.206|South Africa|2020-07-23	Africa|hCoV-19/South Africa/R10799/2020|EPI ISL 490307|B.1.1.53|South Africa|2020-06-17	0.0002811692	Africa
Africa|hCoV-19/South Africa/KRISP-K002296/2020|EPI ISL 515673|B.1.1.206|South Africa|2020-07-21	Africa|hCoV-19/South Africa/R10799/2020|EPI ISL 490307|B.1.1.53|South Africa|2020-06-17	0.0001840445	Africa
Africa|hCoV-19/South Africa/KRISP-K002297/2020|EPI ISL 515674|C.6|South Africa|2020-07-20	Africa|hCoV-19/South Africa/R10799/2020|EPI ISL 490307|B.1.1.53|South Africa|2020-06-17	0.0004924150	Africa
Africa|hCoV-19/South Africa/KRISP-K002298/2020|EPI ISL 515675|B.1.1.206|South Africa|2020-07-23	Africa|hCoV-19/South Africa/R10799/2020|EPI ISL 490307|B.1.1.53|South Africa|2020-06-17	0.0002111597	Africa
Africa|hCoV-19/South Africa/KRISP-K002299/2020|EPI ISL 515676|H.1|South Africa|2020-07-22	Africa|hCoV-19/South Africa/R10799/2020|EPI ISL 490307|B.1.1.53|South Africa|2020-06-17	0.0002811949	Africa
Africa|hCoV-19/South Africa/KRISP-K002300/2020|EPI ISL 515677|C.1|South Africa|2020-07-21	Africa|hCoV-19/South Africa/R10799/2020|EPI ISL 490307|B.1.1.53|South Africa|2020-06-17	0.0006032988	Africa
Africa|hCoV-19/South Africa/KRISP-K002301/2020|EPI ISL 515678|B.1.1.206|South Africa|2020-07-22	Africa|hCoV-19/South Africa/R10799/2020|EPI ISL 490307|B.1.1.53|South Africa|2020-06-17	0.0003163221	Africa
Africa|hCoV-19/South Africa/KRISP-K002303/2020|EPI ISL 515680|C.1|South Africa|2020-07-23	Africa|hCoV-19/South Africa/R10799/2020|EPI ISL 490307|B.1.1.53|South Africa|2020-06-17	0.0004921647	Africa
Africa|hCoV-19/South Africa/KRISP-K002304/2020|EPI ISL 515681|C.1|South Africa|2020-07-23	Africa|hCoV-19/South Africa/R10799/2020|EPI ISL 490307|B.1.1.53|South Africa|2020-06-17	0.0004921301	Africa
Africa|hCoV-19/South Africa/KRISP-K002306/2020|EPI ISL 515682|B.1.1.206|South Africa|2020-07-21	Africa|hCoV-19/South Africa/R10799/2020|EPI ISL 490307|B.1.1.53|South Africa|2020-06-17	0.0004921427	Africa
Africa|hCoV-19/South Africa/KRISP-K002307/2020|EPI ISL 515683|B.1.1.206|South Africa|2020-07-23	Africa|hCoV-19/South Africa/R10799/2020|EPI ISL 490307|B.1.1.53|South Africa|2020-06-17	0.0003514762	Africa
Africa|hCoV-19/South Africa/KRISP-K002308/2020|EPI ISL 515684|B.1.1.206|South Africa|2020-07-22	Africa|hCoV-19/South Africa/R10799/2020|EPI ISL 490307|B.1.1.53|South Africa|2020-06-17	0.0002811820	Africa
Africa|hCoV-19/South Africa/KRISP-K002309/2020|EPI ISL 515685|B.1.1|South Africa|2020-07-23	Africa|hCoV-19/South Africa/R10799/2020|EPI ISL 490307|B.1.1.53|South Africa|2020-06-17	0.0002464648	Africa
Africa|hCoV-19/South Africa/KRISP-K002310/2020|EPI ISL 515686|B.1.1.206|South Africa|2020-07-23	Africa|hCoV-19/South Africa/R10799/2020|EPI ISL 490307|B.1.1.53|South Africa|2020-06-17	0.0004228488	Africa
Africa|hCoV-19/South Africa/KRISP-K002311/2020|EPI ISL 515687|C.9|South Africa|2020-07-22	Africa|hCoV-19/South Africa/R10799/2020|EPI ISL 490307|B.1.1.53|South Africa|2020-06-17	0.0004921748	Africa
Africa|hCoV-19/South Africa/KRISP-K002312/2020|EPI ISL 515688|B.1.1.206|South Africa|2020-07-22	Africa|hCoV-19/South Africa/R10799/2020|EPI ISL 490307|B.1.1.53|South Africa|2020-06-17	0.0003163299	Africa
Africa|hCoV-19/South Africa/KRISP-K002313/2020|EPI ISL 515689|B.1.140|South Africa|2020-07-22	Africa|hCoV-19/South Africa/R10799/2020|EPI ISL 490307|B.1.1.53|South Africa|2020-06-17	0.0005977507	Africa
Africa|hCoV-19/South Africa/KRISP-K002314/2020|EPI ISL 515690|B.1.5|South Africa|2020-07-22	Africa|hCoV-19/South Africa/R10799/2020|EPI ISL 490307|B.1.1.53|South Africa|2020-06-17	0.0004245856	Africa
Africa|hCoV-19/South Africa/KRISP-K002315/2020|EPI ISL 515691|B.1.5|South Africa|2020-07-22	Africa|hCoV-19/South Africa/R10799/2020|EPI ISL 490307|B.1.1.53|South Africa|2020-06-17	0.0004922242	Africa
Africa|hCoV-19/South Africa/KRISP-K002316/2020|EPI ISL 515692|B.1.1.206|South Africa|2020-07-22	Africa|hCoV-19/South Africa/R10799/2020|EPI ISL 490307|B.1.1.53|South Africa|2020-06-17	0.0003168072	Africa
Africa|hCoV-19/South Africa/KRISP-K002318/2020|EPI ISL 515694|B.1.1.206|South Africa|2020-07-22	Africa|hCoV-19/South Africa/R10799/2020|EPI ISL 490307|B.1.1.53|South Africa|2020-06-17	0.0003866575	Africa
Africa|hCoV-19/South Africa/KRISP-K002319/2020|EPI ISL 515695|H.1|South Africa|2020-07-22	Africa|hCoV-19/South Africa/R10799/2020|EPI ISL 490307|B.1.1.53|South Africa|2020-06-17	0.0002510757	Africa
Africa|hCoV-19/South Africa/KRISP-K002320/2020|EPI ISL 515696|B.1.5|South Africa|2020-07-22	Africa|hCoV-19/South Africa/R10799/2020|EPI ISL 490307|B.1.1.53|South Africa|2020-06-17	0.0004218694	Africa
Africa|hCoV-19/South Africa/KRISP-K002321/2020|EPI ISL 515697|B.1.1.273|South Africa|2020-07-22	Africa|hCoV-19/South Africa/R10799/2020|EPI ISL 490307|B.1.1.53|South Africa|2020-06-17	0.0004218189	Africa
Africa|hCoV-19/South Africa/KRISP-K002322/2020|EPI ISL 515698|B.1.5|South Africa|2020-07-22	Africa|hCoV-19/South Africa/R10799/2020|EPI ISL 490307|B.1.1.53|South Africa|2020-06-17	0.0002460351	Africa
Africa|hCoV-19/South Africa/KRISP-K002323/2020|EPI ISL 515699|B.1.1.206|South Africa|2020-07-23	Africa|hCoV-19/South Africa/R10799/2020|EPI ISL 490307|B.1.1.53|South Africa|2020-06-17	0.0002811762	Africa
Africa|hCoV-19/South Africa/KRISP-K002325/2020|EPI ISL 515701|B.1.1.206|South Africa|2020-07-22	Africa|hCoV-19/South Africa/R10799/2020|EPI ISL 490307|B.1.1.53|South Africa|2020-06-17	0.0004922427	Africa
Africa|hCoV-19/South Africa/KRISP-K002326/2020|EPI ISL 515702|B.1.1.206|South Africa|2020-07-22	Africa|hCoV-19/South Africa/R10799/2020|EPI ISL 490307|B.1.1.53|South Africa|2020-06-17	0.0005274250	Africa
Africa|hCoV-19/South Africa/KRISP-K002327/2020|EPI ISL 515703|B.1.1.206|South Africa|2020-07-14	Africa|hCoV-19/South Africa/R10799/2020|EPI ISL 490307|B.1.1.53|South Africa|2020-06-17	0.0003163364	Africa
Africa|hCoV-19/South Africa/KRISP-K002329/2020|EPI ISL 515705|B.1.1.10|South Africa|2020-07-22	Africa|hCoV-19/South Africa/R10799/2020|EPI ISL 490307|B.1.1.53|South Africa|2020-06-17	0.0002108724	Africa
Africa|hCoV-19/South Africa/KRISP-K002331/2020|EPI ISL 515706|H.1|South Africa|2020-07-22	Africa|hCoV-19/South Africa/R10799/2020|EPI ISL 490307|B.1.1.53|South Africa|2020-06-17	0.0002460290	Africa
Africa|hCoV-19/South Africa/KRISP-K002332/2020|EPI ISL 515707|B.1.1.206|South Africa|2020-07-23	Africa|hCoV-19/South Africa/R10799/2020|EPI ISL 490307|B.1.1.53|South Africa|2020-06-17	0.0003163286	Africa
Africa|hCoV-19/South Africa/KRISP-K002333/2020|EPI ISL 515708|B.1.1.206|South Africa|2020-07-22	Africa|hCoV-19/South Africa/R10799/2020|EPI ISL 490307|B.1.1.53|South Africa|2020-06-17	0.0004570616	Africa
Africa|hCoV-19/South Africa/KRISP-K002335/2020|EPI ISL 515709|B.1.1|South Africa|2020-07-23	Africa|hCoV-19/South Africa/R10799/2020|EPI ISL 490307|B.1.1.53|South Africa|2020-06-17	0.0001757233	Africa
Africa|hCoV-19/South Africa/KRISP-K002336/2020|EPI ISL 515710|C.1|South Africa|2020-07-23	Africa|hCoV-19/South Africa/R10799/2020|EPI ISL 490307|B.1.1.53|South Africa|2020-06-17	0.0004921650	Africa
Africa|hCoV-19/South Africa/KRISP-K002337/2020|EPI ISL 515711|B.1.1.99|South Africa|2020-07-22	Africa|hCoV-19/South Africa/R10799/2020|EPI ISL 490307|B.1.1.53|South Africa|2020-06-17	0.0002108680	Africa
Africa|hCoV-19/South Africa/KRISP-K002341/2020|EPI ISL 515714|B.1|South Africa|2020-07-22	Africa|hCoV-19/South Africa/R10799/2020|EPI ISL 490307|B.1.1.53|South Africa|2020-06-17	0.0003163443	Africa
Africa|hCoV-19/South Africa/KRISP-K002343/2020|EPI ISL 515716|B.1.1.206|South Africa|2020-07-23	Africa|hCoV-19/South Africa/R10799/2020|EPI ISL 490307|B.1.1.53|South Africa|2020-06-17	0.0003514924	Africa
Africa|hCoV-19/South Africa/KRISP-K002345/2020|EPI ISL 515717|B.1.1.206|South Africa|2020-07-21	Africa|hCoV-19/South Africa/R10799/2020|EPI ISL 490307|B.1.1.53|South Africa|2020-06-17	0.0005019826	Africa
Africa|hCoV-19/South Africa/KRISP-K002346/2020|EPI ISL 515718|B.1.1.273|South Africa|2020-07-23	Africa|hCoV-19/South Africa/R10799/2020|EPI ISL 490307|B.1.1.53|South Africa|2020-06-17	0.0003883746	Africa
Africa|hCoV-19/South Africa/KRISP-K002347/2020|EPI ISL 515719|B.1.1.206|South Africa|2020-07-23	Africa|hCoV-19/South Africa/R10799/2020|EPI ISL 490307|B.1.1.53|South Africa|2020-06-17	0.0003515004	Africa
Africa|hCoV-19/South Africa/KRISP-K002348/2020|EPI ISL 515720|B.1.1|South Africa|2020-07-22	Africa|hCoV-19/South Africa/R10799/2020|EPI ISL 490307|B.1.1.53|South Africa|2020-06-17	0.0003514924	Africa
Africa|hCoV-19/South Africa/KRISP-K002349/2020|EPI ISL 515721|B.1.1.206|South Africa|2020-07-10	Africa|hCoV-19/South Africa/R10799/2020|EPI ISL 490307|B.1.1.53|South Africa|2020-06-17	0.0003515170	Africa
Africa|hCoV-19/South Africa/KRISP-K002350/2020|EPI ISL 515722|B.1.1.34|South Africa|2020-07-21	Africa|hCoV-19/South Africa/R10799/2020|EPI ISL 490307|B.1.1.53|South Africa|2020-06-17	0.0004218472	Africa
Africa|hCoV-19/South Africa/KRISP-K002352/2020|EPI ISL 515724|C.9|South Africa|2020-07-21	Africa|hCoV-19/South Africa/R10799/2020|EPI ISL 490307|B.1.1.53|South Africa|2020-06-17	0.0005273307	Africa
Africa|hCoV-19/South Africa/KRISP-K002353/2020|EPI ISL 515725|C.1|South Africa|2020-07-22	Africa|hCoV-19/South Africa/R10799/2020|EPI ISL 490307|B.1.1.53|South Africa|2020-06-17	0.0004924890	Africa
Africa|hCoV-19/South Africa/KRISP-K002354/2020|EPI ISL 515726|B.1.1.206|South Africa|2020-07-21	Africa|hCoV-19/South Africa/R10799/2020|EPI ISL 490307|B.1.1.53|South Africa|2020-06-17	0.0002515877	Africa
Africa|hCoV-19/South Africa/KRISP-K002357/2020|EPI ISL 515728|B.1.1.273|South Africa|2020-07-21	Africa|hCoV-19/South Africa/R10799/2020|EPI ISL 490307|B.1.1.53|South Africa|2020-06-17	0.0004218002	Africa
Africa|hCoV-19/South Africa/KRISP-K002358/2020|EPI ISL 515729|B.1.1.206|South Africa|2020-07-21	Africa|hCoV-19/South Africa/R10799/2020|EPI ISL 490307|B.1.1.53|South Africa|2020-06-17	0.0003514676	Africa
Africa|hCoV-19/South Africa/KRISP-K002359/2020|EPI ISL 515730|B.1.1.206|South Africa|2020-07-22	Africa|hCoV-19/South Africa/R10799/2020|EPI ISL 490307|B.1.1.53|South Africa|2020-06-17	0.0003866672	Africa
Africa|hCoV-19/South Africa/KRISP-K002363/2020|EPI ISL 515731|B.1.1|South Africa|2020-07-21	Africa|hCoV-19/South Africa/R10799/2020|EPI ISL 490307|B.1.1.53|South Africa|2020-06-17	0.0002108628	Africa
Africa|hCoV-19/South Africa/KRISP-K002364/2020|EPI ISL 515732|B.1.1.206|South Africa|2020-07-14	Africa|hCoV-19/South Africa/R10799/2020|EPI ISL 490307|B.1.1.53|South Africa|2020-06-17	0.0003514762	Africa
Africa|hCoV-19/South Africa/KRISP-K002365/2020|EPI ISL 515733|B.1.1.273|South Africa|2020-07-22	Africa|hCoV-19/South Africa/R10799/2020|EPI ISL 490307|B.1.1.53|South Africa|2020-06-17	0.0004218189	Africa
Africa|hCoV-19/South Africa/KRISP-K002366/2020|EPI ISL 515734|B.1.1.206|South Africa|2020-07-21	Africa|hCoV-19/South Africa/R10799/2020|EPI ISL 490307|B.1.1.53|South Africa|2020-06-17	0.0002811750	Africa
Africa|hCoV-19/South Africa/KRISP-K002367/2020|EPI ISL 515735|C.1|South Africa|2020-07-22	Africa|hCoV-19/South Africa/R10799/2020|EPI ISL 490307|B.1.1.53|South Africa|2020-06-17	0.0004989394	Africa
Africa|hCoV-19/South Africa/KRISP-K002368/2020|EPI ISL 515736|B.1.1.206|South Africa|2020-07-22	Africa|hCoV-19/South Africa/R10799/2020|EPI ISL 490307|B.1.1.53|South Africa|2020-06-17	0.0002460180	Africa
Africa|hCoV-19/South Africa/KRISP-K002369/2020|EPI ISL 515737|C.1|South Africa|2020-07-22	Africa|hCoV-19/South Africa/R10799/2020|EPI ISL 490307|B.1.1.53|South Africa|2020-06-17	0.0004218468	Africa
Africa|hCoV-19/South Africa/KRISP-K002370/2020|EPI ISL 515738|B.1.1.62|South Africa|2020-07-22	Africa|hCoV-19/South Africa/R10799/2020|EPI ISL 490307|B.1.1.53|South Africa|2020-06-17	0.0003539673	Africa
Africa|hCoV-19/South Africa/KRISP-K002371/2020|EPI ISL 515739|C.1|South Africa|2020-07-22	Africa|hCoV-19/South Africa/R10799/2020|EPI ISL 490307|B.1.1.53|South Africa|2020-06-17	0.0004570003	Africa
Africa|hCoV-19/South Africa/KRISP-K002372/2020|EPI ISL 515740|H.1|South Africa|2020-07-20	Africa|hCoV-19/South Africa/R10799/2020|EPI ISL 490307|B.1.1.53|South Africa|2020-06-17	0.0002811889	Africa
Africa|hCoV-19/South Africa/KRISP-K002375/2020|EPI ISL 515741|B.1.1|South Africa|2020-07-21	Africa|hCoV-19/South Africa/R10799/2020|EPI ISL 490307|B.1.1.53|South Africa|2020-06-17	0.0001760351	Africa
Africa|hCoV-19/South Africa/KRISP-K002376/2020|EPI ISL 515742|B.1.1|South Africa|2020-07-22	Africa|hCoV-19/South Africa/R10799/2020|EPI ISL 490307|B.1.1.53|South Africa|2020-06-17	0.0001419206	Africa
Africa|hCoV-19/South Africa/KRISP-K002377/2020|EPI ISL 515743|B.1.1.206|South Africa|2020-07-22	Africa|hCoV-19/South Africa/R10799/2020|EPI ISL 490307|B.1.1.53|South Africa|2020-06-17	0.0004569993	Africa
Africa|hCoV-19/South Africa/KRISP-K002378/2020|EPI ISL 515744|B.1|South Africa|2020-07-20	Africa|hCoV-19/South Africa/R10799/2020|EPI ISL 490307|B.1.1.53|South Africa|2020-06-17	0.0004922345	Africa
Africa|hCoV-19/South Africa/KRISP-K002379/2020|EPI ISL 515745|C.1|South Africa|2020-07-22	Africa|hCoV-19/South Africa/R10799/2020|EPI ISL 490307|B.1.1.53|South Africa|2020-06-17	0.0003531053	Africa
Africa|hCoV-19/South Africa/KRISP-K002380/2020|EPI ISL 515746|B.1.1|South Africa|2020-07-22	Africa|hCoV-19/South Africa/R10799/2020|EPI ISL 490307|B.1.1.53|South Africa|2020-06-17	0.0001772160	Africa
Africa|hCoV-19/South Africa/KRISP-K002381/2020|EPI ISL 515747|B.1.1|South Africa|2020-07-17	Africa|hCoV-19/South Africa/R10799/2020|EPI ISL 490307|B.1.1.53|South Africa|2020-06-17	0.0002818117	Africa
Africa|hCoV-19/South Africa/KRISP-K002382/2020|EPI ISL 515748|B.1.1.206|South Africa|2020-07-22	Africa|hCoV-19/South Africa/R10799/2020|EPI ISL 490307|B.1.1.53|South Africa|2020-06-17	0.0003514922	Africa
Africa|hCoV-19/South Africa/KRISP-K002383/2020|EPI ISL 515749|B.1.1.206|South Africa|2020-07-20	Africa|hCoV-19/South Africa/R10799/2020|EPI ISL 490307|B.1.1.53|South Africa|2020-06-17	0.0003163364	Africa
Africa|hCoV-19/South Africa/KRISP-K002384/2020|EPI ISL 515750|B.1.1.273|South Africa|2020-07-22	Africa|hCoV-19/South Africa/R10799/2020|EPI ISL 490307|B.1.1.53|South Africa|2020-06-17	0.0002835534	Africa
Africa|hCoV-19/South Africa/KRISP-K002385/2020|EPI ISL 515751|B.1.1.206|South Africa|2020-07-22	Africa|hCoV-19/South Africa/R10799/2020|EPI ISL 490307|B.1.1.53|South Africa|2020-06-17	0.0002460117	Africa
Africa|hCoV-19/South Africa/KRISP-K002386/2020|EPI ISL 515752|B.1.1.206|South Africa|2020-07-21	Africa|hCoV-19/South Africa/R10799/2020|EPI ISL 490307|B.1.1.53|South Africa|2020-06-17	0.0003514677	Africa
Africa|hCoV-19/South Africa/KRISP-K002387/2020|EPI ISL 515753|B.1.1.64|South Africa|2020-07-22	Africa|hCoV-19/South Africa/R10799/2020|EPI ISL 490307|B.1.1.53|South Africa|2020-06-17	0.0002460118	Africa
Africa|hCoV-19/South Africa/KRISP-K002388/2020|EPI ISL 515754|B.1.1.206|South Africa|2020-07-22	Africa|hCoV-19/South Africa/R10799/2020|EPI ISL 490307|B.1.1.53|South Africa|2020-06-17	0.0003514836	Africa
Africa|hCoV-19/South Africa/KRISP-K002390/2020|EPI ISL 515755|B.1|South Africa|2020-07-25	Africa|hCoV-19/South Africa/R10799/2020|EPI ISL 490307|B.1.1.53|South Africa|2020-06-17	0.0002489099	Africa
Africa|hCoV-19/South Africa/KRISP-K002391/2020|EPI ISL 515756|B.1.1.57|South Africa|2020-07-21	Africa|hCoV-19/South Africa/R10799/2020|EPI ISL 490307|B.1.1.53|South Africa|2020-06-17	0.0003190686	Africa
Africa|hCoV-19/South Africa/KRISP-K002392/2020|EPI ISL 515757|B.1.1|South Africa|2020-07-27	Africa|hCoV-19/South Africa/R10799/2020|EPI ISL 490307|B.1.1.53|South Africa|2020-06-17	0.0003163365	Africa
Africa|hCoV-19/South Africa/KRISP-K002393/2020|EPI ISL 515758|B.1.1|South Africa|2020-07-28	Africa|hCoV-19/South Africa/R10799/2020|EPI ISL 490307|B.1.1.53|South Africa|2020-06-17	0.0001405693	Africa
Africa|hCoV-19/South Africa/KRISP-K002394/2020|EPI ISL 515759|C.1|South Africa|2020-07-28	Africa|hCoV-19/South Africa/R10799/2020|EPI ISL 490307|B.1.1.53|South Africa|2020-06-17	0.0005646054	Africa
Africa|hCoV-19/South Africa/KRISP-K002395/2020|EPI ISL 515760|B.1.1.273|South Africa|2020-07-28	Africa|hCoV-19/South Africa/R10799/2020|EPI ISL 490307|B.1.1.53|South Africa|2020-06-17	0.0005273071	Africa
Africa|hCoV-19/South Africa/KRISP-K002396/2020|EPI ISL 515761|H.1|South Africa|2020-07-30	Africa|hCoV-19/South Africa/R10799/2020|EPI ISL 490307|B.1.1.53|South Africa|2020-06-17	0.0002198922	Africa
Africa|hCoV-19/South Africa/KRISP-K002398/2020|EPI ISL 515762|B.1.1.117|South Africa|2020-07-27	Africa|hCoV-19/South Africa/R10799/2020|EPI ISL 490307|B.1.1.53|South Africa|2020-06-17	0.0002811743	Africa
Africa|hCoV-19/South Africa/KRISP-K002399/2020|EPI ISL 515763|B.1.1.62|South Africa|2020-07-30	Africa|hCoV-19/South Africa/R10799/2020|EPI ISL 490307|B.1.1.53|South Africa|2020-06-17	0.0003163507	Africa
Africa|hCoV-19/South Africa/KRISP-K002400/2020|EPI ISL 515764|B.1.1.206|South Africa|2020-07-30	Africa|hCoV-19/South Africa/R10799/2020|EPI ISL 490307|B.1.1.53|South Africa|2020-06-17	0.0003514677	Africa
Africa|hCoV-19/South Africa/KRISP-K002403/2020|EPI ISL 515767|B.1.1.117|South Africa|2020-07-24	Africa|hCoV-19/South Africa/R10799/2020|EPI ISL 490307|B.1.1.53|South Africa|2020-06-17	0.0002811750	Africa
Africa|hCoV-19/South Africa/KRISP-K002404/2020|EPI ISL 515768|C.1|South Africa|2020-07-27	Africa|hCoV-19/South Africa/R10799/2020|EPI ISL 490307|B.1.1.53|South Africa|2020-06-17	0.0005671864	Africa
Africa|hCoV-19/South Africa/KRISP-K002405/2020|EPI ISL 515769|B.1.1.273|South Africa|2020-07-27	Africa|hCoV-19/South Africa/R10799/2020|EPI ISL 490307|B.1.1.53|South Africa|2020-06-17	0.0002460289	Africa
Africa|hCoV-19/South Africa/KRISP-K002406/2020|EPI ISL 515770|B.1.1.57|South Africa|2020-07-29	Africa|hCoV-19/South Africa/R10799/2020|EPI ISL 490307|B.1.1.53|South Africa|2020-06-17	0.0002836139	Africa
Africa|hCoV-19/South Africa/KRISP-K002407/2020|EPI ISL 515771|B.1.1.273|South Africa|2020-07-30	Africa|hCoV-19/South Africa/R10799/2020|EPI ISL 490307|B.1.1.53|South Africa|2020-06-17	0.0003866851	Africa
Africa|hCoV-19/South Africa/KRISP-K002408/2020|EPI ISL 515772|B.1.5|South Africa|2020-07-28	Africa|hCoV-19/South Africa/R10799/2020|EPI ISL 490307|B.1.1.53|South Africa|2020-06-17	0.0002858470	Africa
Africa|hCoV-19/South Africa/KRISP-K002411/2020|EPI ISL 515773|C.9|South Africa|2020-07-29	Africa|hCoV-19/South Africa/R10799/2020|EPI ISL 490307|B.1.1.53|South Africa|2020-06-17	0.0004921306	Africa
Africa|hCoV-19/South Africa/KRISP-K002412/2020|EPI ISL 515774|B.1.1|South Africa|2020-07-28	Africa|hCoV-19/South Africa/R10799/2020|EPI ISL 490307|B.1.1.53|South Africa|2020-06-17	0.0002465116	Africa
Africa|hCoV-19/South Africa/KRISP-K002413/2020|EPI ISL 515775|B.1.1.206|South Africa|2020-07-24	Africa|hCoV-19/South Africa/R10799/2020|EPI ISL 490307|B.1.1.53|South Africa|2020-06-17	0.0004569993	Africa
Africa|hCoV-19/South Africa/KRISP-K002414/2020|EPI ISL 515776|B.1.1.206|South Africa|2020-07-24	Africa|hCoV-19/South Africa/R10799/2020|EPI ISL 490307|B.1.1.53|South Africa|2020-06-17	0.0002460118	Africa
Africa|hCoV-19/South Africa/KRISP-K002415/2020|EPI ISL 515777|B.1.1.206|South Africa|2020-07-29	Africa|hCoV-19/South Africa/R10799/2020|EPI ISL 490307|B.1.1.53|South Africa|2020-06-17	0.0003514923	Africa
Africa|hCoV-19/South Africa/KRISP-K002416/2020|EPI ISL 515778|B.1.1.206|South Africa|2020-07-30	Africa|hCoV-19/South Africa/R10799/2020|EPI ISL 490307|B.1.1.53|South Africa|2020-06-17	0.0004218277	Africa
Africa|hCoV-19/South Africa/KRISP-K002417/2020|EPI ISL 515779|B.1.1.206|South Africa|2020-07-30	Africa|hCoV-19/South Africa/R10799/2020|EPI ISL 490307|B.1.1.53|South Africa|2020-06-17	0.0001815284	Africa
Africa|hCoV-19/South Africa/KRISP-K002418/2020|EPI ISL 515780|B.1.1.206|South Africa|2020-07-30	Africa|hCoV-19/South Africa/R10799/2020|EPI ISL 490307|B.1.1.53|South Africa|2020-06-17	0.0002460117	Africa
Africa|hCoV-19/South Africa/KRISP-K002419/2020|EPI ISL 515781|B.1.1.206|South Africa|2020-07-30	Africa|hCoV-19/South Africa/R10799/2020|EPI ISL 490307|B.1.1.53|South Africa|2020-06-17	0.0002460118	Africa
Africa|hCoV-19/South Africa/KRISP-K002420/2020|EPI ISL 515782|B.1.1.206|South Africa|2020-07-30	Africa|hCoV-19/South Africa/R10799/2020|EPI ISL 490307|B.1.1.53|South Africa|2020-06-17	0.0002811750	Africa
Africa|hCoV-19/South Africa/KRISP-K002421/2020|EPI ISL 515783|B.1.1.206|South Africa|2020-07-30	Africa|hCoV-19/South Africa/R10799/2020|EPI ISL 490307|B.1.1.53|South Africa|2020-06-17	0.0002122197	Africa
Africa|hCoV-19/South Africa/KRISP-K002423/2020|EPI ISL 515784|B.1.1.117|South Africa|2020-07-30	Africa|hCoV-19/South Africa/R10799/2020|EPI ISL 490307|B.1.1.53|South Africa|2020-06-17	0.0002815507	Africa
Africa|hCoV-19/South Africa/KRISP-K002424/2020|EPI ISL 515785|B.1.1.57|South Africa|2020-07-30	Africa|hCoV-19/South Africa/R10799/2020|EPI ISL 490307|B.1.1.53|South Africa|2020-06-17	0.0002861321	Africa
Africa|hCoV-19/South Africa/KRISP-K002425/2020|EPI ISL 515786|B.1.1.57|South Africa|2020-07-29	Africa|hCoV-19/South Africa/R10799/2020|EPI ISL 490307|B.1.1.53|South Africa|2020-06-17	0.0004254871	Africa
Africa|hCoV-19/South Africa/KRISP-K002426/2020|EPI ISL 515787|C.1|South Africa|2020-07-29	Africa|hCoV-19/South Africa/R10799/2020|EPI ISL 490307|B.1.1.53|South Africa|2020-06-17	0.0004576602	Africa
Africa|hCoV-19/South Africa/KRISP-K002427/2020|EPI ISL 515788|B.1.1|South Africa|2020-07-30	Africa|hCoV-19/South Africa/R10799/2020|EPI ISL 490307|B.1.1.53|South Africa|2020-06-17	0.0002485141	Africa
Africa|hCoV-19/South Africa/KRISP-K002428/2020|EPI ISL 515789|B.1.1.273|South Africa|2020-07-30	Africa|hCoV-19/South Africa/R10799/2020|EPI ISL 490307|B.1.1.53|South Africa|2020-06-17	0.0003866412	Africa
Africa|hCoV-19/South Africa/KRISP-K002429/2020|EPI ISL 515790|B.1.1.206|South Africa|2020-07-30	Africa|hCoV-19/South Africa/R10799/2020|EPI ISL 490307|B.1.1.53|South Africa|2020-06-17	0.0003514850	Africa
Africa|hCoV-19/South Africa/KRISP-K002430/2020|EPI ISL 515791|B.1.1.206|South Africa|2020-07-30	Africa|hCoV-19/South Africa/R10799/2020|EPI ISL 490307|B.1.1.53|South Africa|2020-06-17	0.0003866592	Africa
Africa|hCoV-19/South Africa/KRISP-K002431/2020|EPI ISL 515792|C.1|South Africa|2020-07-29	Africa|hCoV-19/South Africa/R10799/2020|EPI ISL 490307|B.1.1.53|South Africa|2020-06-17	0.0006001615	Africa
Africa|hCoV-19/South Africa/KRISP-K002433/2020|EPI ISL 515793|B.1.1.206|South Africa|2020-07-30	Africa|hCoV-19/South Africa/R10799/2020|EPI ISL 490307|B.1.1.53|South Africa|2020-06-17	0.0002127158	Africa
Africa|hCoV-19/South Africa/KRISP-K002437/2020|EPI ISL 515794|B.1.1.62|South Africa|2020-07-30	Africa|hCoV-19/South Africa/R10799/2020|EPI ISL 490307|B.1.1.53|South Africa|2020-06-17	0.0002460397	Africa
Africa|hCoV-19/South Africa/KRISP-K002439/2020|EPI ISL 515795|B.1.1.206|South Africa|2020-07-30	Africa|hCoV-19/South Africa/R10799/2020|EPI ISL 490307|B.1.1.53|South Africa|2020-06-17	0.0002846354	Africa
Africa|hCoV-19/South Africa/KRISP-K002440/2020|EPI ISL 515796|B.1.1.40|South Africa|2020-07-29	Africa|hCoV-19/South Africa/R10799/2020|EPI ISL 490307|B.1.1.53|South Africa|2020-06-17	0.0003890265	Africa
Africa|hCoV-19/South Africa/KRISP-K002441/2020|EPI ISL 515797|C.1|South Africa|2020-07-30	Africa|hCoV-19/South Africa/R10799/2020|EPI ISL 490307|B.1.1.53|South Africa|2020-06-17	0.0004218460	Africa
Africa|hCoV-19/South Africa/KRISP-K002442/2020|EPI ISL 515798|B.1.1.99|South Africa|2020-07-30	Africa|hCoV-19/South Africa/R10799/2020|EPI ISL 490307|B.1.1.53|South Africa|2020-06-17	0.0002495067	Africa
Africa|hCoV-19/South Africa/KRISP-K002443/2020|EPI ISL 515799|C.1|South Africa|2020-07-29	Africa|hCoV-19/South Africa/R10799/2020|EPI ISL 490307|B.1.1.53|South Africa|2020-06-17	0.0004936069	Africa
Africa|hCoV-19/South Africa/KRISP-K002444/2020|EPI ISL 518034|B.1.1.57|South Africa|2020-07-07	Africa|hCoV-19/South Africa/R10799/2020|EPI ISL 490307|B.1.1.53|South Africa|2020-06-17	0.0002460228	Africa
Africa|hCoV-19/South Africa/KRISP-K002445/2020|EPI ISL 518035|H.1|South Africa|2020-07-07	Africa|hCoV-19/South Africa/R10799/2020|EPI ISL 490307|B.1.1.53|South Africa|2020-06-17	0.0003515330	Africa
Africa|hCoV-19/South Africa/KRISP-K002448/2020|EPI ISL 518037|B.1.1|South Africa|2020-07-17	Africa|hCoV-19/South Africa/R10799/2020|EPI ISL 490307|B.1.1.53|South Africa|2020-06-17	0.0001757153	Africa
Africa|hCoV-19/South Africa/KRISP-K002449/2020|EPI ISL 518038|B.1.1.57|South Africa|2020-07-17	Africa|hCoV-19/South Africa/R10799/2020|EPI ISL 490307|B.1.1.53|South Africa|2020-06-17	0.0002127112	Africa
Africa|hCoV-19/South Africa/KRISP-K002451/2020|EPI ISL 518039|B.1.1|South Africa|2020-07-18	Africa|hCoV-19/South Africa/R10799/2020|EPI ISL 490307|B.1.1.53|South Africa|2020-06-17	0.0001757153	Africa
Africa|hCoV-19/South Africa/KRISP-K002454/2020|EPI ISL 518040|H.1|South Africa|2020-07-13	Africa|hCoV-19/South Africa/R10799/2020|EPI ISL 490307|B.1.1.53|South Africa|2020-06-17	0.0002811889	Africa
Africa|hCoV-19/South Africa/KRISP-K002455/2020|EPI ISL 518041|B.1.1.273|South Africa|2020-07-13	Africa|hCoV-19/South Africa/R10799/2020|EPI ISL 490307|B.1.1.53|South Africa|2020-06-17	0.0003163220	Africa
Africa|hCoV-19/South Africa/KRISP-K002456/2020|EPI ISL 518042|B.1.1.273|South Africa|2020-07-09	Africa|hCoV-19/South Africa/R10799/2020|EPI ISL 490307|B.1.1.53|South Africa|2020-06-17	0.0003519055	Africa
Africa|hCoV-19/South Africa/KRISP-K002457/2020|EPI ISL 518043|B.1.1.273|South Africa|2020-07-07	Africa|hCoV-19/South Africa/R10799/2020|EPI ISL 490307|B.1.1.53|South Africa|2020-06-17	0.0003514850	Africa
Africa|hCoV-19/South Africa/KRISP-K002460/2020|EPI ISL 518044|H.1|South Africa|2020-07-06	Africa|hCoV-19/South Africa/R10799/2020|EPI ISL 490307|B.1.1.53|South Africa|2020-06-17	0.0002811889	Africa
Africa|hCoV-19/South Africa/KRISP-K002461/2020|EPI ISL 518045|B.1.106|South Africa|2020-07-06	Africa|hCoV-19/South Africa/R10799/2020|EPI ISL 490307|B.1.1.53|South Africa|2020-06-17	0.0003866687	Africa
Africa|hCoV-19/South Africa/KRISP-K002464/2020|EPI ISL 518047|B.1.1.273|South Africa|2020-07-14	Africa|hCoV-19/South Africa/R10799/2020|EPI ISL 490307|B.1.1.53|South Africa|2020-06-17	0.0003515083	Africa
Africa|hCoV-19/South Africa/KRISP-K002465/2020|EPI ISL 518048|B.1.1.273|South Africa|2020-06-25	Africa|hCoV-19/South Africa/R10799/2020|EPI ISL 490307|B.1.1.53|South Africa|2020-06-17	0.0003163363	Africa
Africa|hCoV-19/South Africa/KRISP-K002466/2020|EPI ISL 518049|B.1.1.62|South Africa|2020-06-23	Africa|hCoV-19/South Africa/R10799/2020|EPI ISL 490307|B.1.1.53|South Africa|2020-06-17	0.0002108820	Africa
Africa|hCoV-19/South Africa/KRISP-K002467/2020|EPI ISL 518050|B.1.5|South Africa|2020-07-01	Africa|hCoV-19/South Africa/R10799/2020|EPI ISL 490307|B.1.1.53|South Africa|2020-06-17	0.0003163520	Africa
Africa|hCoV-19/South Africa/KRISP-K002472/2020|EPI ISL 518051|B.1.5|South Africa|2020-07-14	Africa|hCoV-19/South Africa/R10799/2020|EPI ISL 490307|B.1.1.53|South Africa|2020-06-17	0.0004570332	Africa
Africa|hCoV-19/South Africa/KRISP-K002474/2020|EPI ISL 518052|B.1.1.273|South Africa|2020-06-29	Africa|hCoV-19/South Africa/R10799/2020|EPI ISL 490307|B.1.1.53|South Africa|2020-06-17	0.0002811819	Africa
Africa|hCoV-19/South Africa/KRISP-K002479/2020|EPI ISL 535390|C.1|South Africa|2020-08-07	Africa|hCoV-19/South Africa/R10799/2020|EPI ISL 490307|B.1.1.53|South Africa|2020-06-17	0.0004570103	Africa
Africa|hCoV-19/South Africa/KRISP-K002483/2020|EPI ISL 535391|H.1|South Africa|2020-08-07	Africa|hCoV-19/South Africa/R10799/2020|EPI ISL 490307|B.1.1.53|South Africa|2020-06-17	0.0003227497	Africa
Africa|hCoV-19/South Africa/KRISP-K002484/2020|EPI ISL 535392|B.1|South Africa|2020-08-07	Africa|hCoV-19/South Africa/R10799/2020|EPI ISL 490307|B.1.1.53|South Africa|2020-06-17	0.0005626152	Africa
Africa|hCoV-19/South Africa/KRISP-K002486/2020|EPI ISL 535393|H.1|South Africa|2020-08-07	Africa|hCoV-19/South Africa/R10799/2020|EPI ISL 490307|B.1.1.53|South Africa|2020-06-17	0.0004218382	Africa
Africa|hCoV-19/South Africa/KRISP-K002490/2020|EPI ISL 535394|B.1.1.10|South Africa|2020-08-07	Africa|hCoV-19/South Africa/R10799/2020|EPI ISL 490307|B.1.1.53|South Africa|2020-06-17	0.0002460403	Africa
Africa|hCoV-19/South Africa/KRISP-K002491/2020|EPI ISL 535395|B.1.1|South Africa|2020-08-07	Africa|hCoV-19/South Africa/R10799/2020|EPI ISL 490307|B.1.1.53|South Africa|2020-06-17	0.0003866847	Africa
Africa|hCoV-19/South Africa/KRISP-K002495/2020|EPI ISL 535396|B.1.1.273|South Africa|2020-08-06	Africa|hCoV-19/South Africa/R10799/2020|EPI ISL 490307|B.1.1.53|South Africa|2020-06-17	0.0004570104	Africa
Africa|hCoV-19/South Africa/KRISP-K002498/2020|EPI ISL 535397|B.1.1.206|South Africa|2020-08-05	Africa|hCoV-19/South Africa/R10799/2020|EPI ISL 490307|B.1.1.53|South Africa|2020-06-17	0.0002811751	Africa
Africa|hCoV-19/South Africa/KRISP-K002501/2020|EPI ISL 535398|B.1.1.273|South Africa|2020-08-07	Africa|hCoV-19/South Africa/R10799/2020|EPI ISL 490307|B.1.1.53|South Africa|2020-06-17	0.0002811761	Africa
Africa|hCoV-19/South Africa/KRISP-K002502/2020|EPI ISL 535399|B.1.1.206|South Africa|2020-08-05	Africa|hCoV-19/South Africa/R10799/2020|EPI ISL 490307|B.1.1.53|South Africa|2020-06-17	0.0003163364	Africa
Africa|hCoV-19/South Africa/KRISP-K002504/2020|EPI ISL 535400|B.1.1.40|South Africa|2020-08-06	Africa|hCoV-19/South Africa/R10799/2020|EPI ISL 490307|B.1.1.53|South Africa|2020-06-17	0.0002811691	Africa
Africa|hCoV-19/South Africa/KRISP-K002516/2020|EPI ISL 535402|C.1|South Africa|2020-08-07	Africa|hCoV-19/South Africa/R10799/2020|EPI ISL 490307|B.1.1.53|South Africa|2020-06-17	0.0004976554	Africa
Africa|hCoV-19/South Africa/KRISP-K002520/2020|EPI ISL 535403|B.1.1.206|South Africa|2020-08-07	Africa|hCoV-19/South Africa/R10799/2020|EPI ISL 490307|B.1.1.53|South Africa|2020-06-17	0.0003515084	Africa
Africa|hCoV-19/South Africa/KRISP-K002526/2020|EPI ISL 535404|B.1.1|South Africa|2020-08-07	Africa|hCoV-19/South Africa/R10799/2020|EPI ISL 490307|B.1.1.53|South Africa|2020-06-17	0.0004218173	Africa
Africa|hCoV-19/South Africa/KRISP-K002532/2020|EPI ISL 535405|B.1.1|South Africa|2020-07-30	Africa|hCoV-19/South Africa/R10799/2020|EPI ISL 490307|B.1.1.53|South Africa|2020-06-17	0.0003163430	Africa
Africa|hCoV-19/South Africa/KRISP-K002533/2020|EPI ISL 535406|B.1.1|South Africa|2020-07-30	Africa|hCoV-19/South Africa/R10799/2020|EPI ISL 490307|B.1.1.53|South Africa|2020-06-17	0.0003163430	Africa
Africa|hCoV-19/South Africa/KRISP-K002534/2020|EPI ISL 535407|B.1.1.206|South Africa|2020-07-30	Africa|hCoV-19/South Africa/R10799/2020|EPI ISL 490307|B.1.1.53|South Africa|2020-06-17	0.0002892038	Africa
Africa|hCoV-19/South Africa/KRISP-K002535/2020|EPI ISL 535408|B.1.1|South Africa|2020-07-30	Africa|hCoV-19/South Africa/R10799/2020|EPI ISL 490307|B.1.1.53|South Africa|2020-06-17	0.0003514764	Africa
Africa|hCoV-19/South Africa/KRISP-K002536/2020|EPI ISL 535409|C.1|South Africa|2020-07-30	Africa|hCoV-19/South Africa/R10799/2020|EPI ISL 490307|B.1.1.53|South Africa|2020-06-17	0.0003934908	Africa
Africa|hCoV-19/South Africa/KRISP-K002537/2020|EPI ISL 535410|B.1.1.206|South Africa|2020-07-30	Africa|hCoV-19/South Africa/R10799/2020|EPI ISL 490307|B.1.1.53|South Africa|2020-06-17	0.0003866771	Africa
Africa|hCoV-19/South Africa/KRISP-K002541/2020|EPI ISL 535411|B.1.1.57|South Africa|2020-07-30	Africa|hCoV-19/South Africa/R10799/2020|EPI ISL 490307|B.1.1.53|South Africa|2020-06-17	0.0002547179	Africa
Africa|hCoV-19/South Africa/KRISP-K002542/2020|EPI ISL 535412|B.1.1.206|South Africa|2020-07-30	Africa|hCoV-19/South Africa/R10799/2020|EPI ISL 490307|B.1.1.53|South Africa|2020-06-17	0.0003866323	Africa
Africa|hCoV-19/South Africa/KRISP-K002543/2020|EPI ISL 535413|C.1|South Africa|2020-07-30	Africa|hCoV-19/South Africa/R10799/2020|EPI ISL 490307|B.1.1.53|South Africa|2020-06-17	0.0003866591	Africa
Africa|hCoV-19/South Africa/KRISP-K002544/2020|EPI ISL 535414|B.1.1.206|South Africa|2020-07-30	Africa|hCoV-19/South Africa/R10799/2020|EPI ISL 490307|B.1.1.53|South Africa|2020-06-17	0.0003515083	Africa
Africa|hCoV-19/South Africa/KRISP-K002545/2020|EPI ISL 535415|B.1.1.254|South Africa|2020-07-30	Africa|hCoV-19/South Africa/R10799/2020|EPI ISL 490307|B.1.1.53|South Africa|2020-06-17	0.0002811691	Africa
Africa|hCoV-19/South Africa/KRISP-K002546/2020|EPI ISL 535416|B.1.1|South Africa|2020-07-30	Africa|hCoV-19/South Africa/R10799/2020|EPI ISL 490307|B.1.1.53|South Africa|2020-06-17	0.0002811750	Africa
Africa|hCoV-19/South Africa/KRISP-K002547/2020|EPI ISL 535417|C.1|South Africa|2020-07-30	Africa|hCoV-19/South Africa/R10799/2020|EPI ISL 490307|B.1.1.53|South Africa|2020-06-17	0.0003514922	Africa
Africa|hCoV-19/South Africa/KRISP-K002548/2020|EPI ISL 535418|B.1.1|South Africa|2020-07-30	Africa|hCoV-19/South Africa/R10799/2020|EPI ISL 490307|B.1.1.53|South Africa|2020-06-17	0.0002823657	Africa
Africa|hCoV-19/South Africa/KRISP-K002550/2020|EPI ISL 535420|B.1.1.206|South Africa|2020-07-29	Africa|hCoV-19/South Africa/R10799/2020|EPI ISL 490307|B.1.1.53|South Africa|2020-06-17	0.0002811623	Africa
Africa|hCoV-19/South Africa/KRISP-K002552/2020|EPI ISL 535421|B.1.1.206|South Africa|2020-07-30	Africa|hCoV-19/South Africa/R10799/2020|EPI ISL 490307|B.1.1.53|South Africa|2020-06-17	0.0003163141	Africa
Africa|hCoV-19/South Africa/KRISP-K002553/2020|EPI ISL 535422|C.1|South Africa|2020-07-29	Africa|hCoV-19/South Africa/R10799/2020|EPI ISL 490307|B.1.1.53|South Africa|2020-06-17	0.0004218275	Africa
Africa|hCoV-19/South Africa/KRISP-K002554/2020|EPI ISL 535423|B.1.1.273|South Africa|2020-07-30	Africa|hCoV-19/South Africa/R10799/2020|EPI ISL 490307|B.1.1.53|South Africa|2020-06-17	0.0002870974	Africa
Africa|hCoV-19/South Africa/KRISP-K002555/2020|EPI ISL 535424|B.1.1.57|South Africa|2020-07-30	Africa|hCoV-19/South Africa/R10799/2020|EPI ISL 490307|B.1.1.53|South Africa|2020-06-17	0.0002822254	Africa
Africa|hCoV-19/South Africa/KRISP-K002556/2020|EPI ISL 535425|B.1.1.273|South Africa|2020-07-29	Africa|hCoV-19/South Africa/R10799/2020|EPI ISL 490307|B.1.1.53|South Africa|2020-06-17	0.0002108724	Africa
Africa|hCoV-19/South Africa/KRISP-K002558/2020|EPI ISL 535426|B.1.1.273|South Africa|2020-07-30	Africa|hCoV-19/South Africa/R10799/2020|EPI ISL 490307|B.1.1.53|South Africa|2020-06-17	0.0003163443	Africa
Africa|hCoV-19/South Africa/KRISP-K002559/2020|EPI ISL 535427|B.1.1.206|South Africa|2020-07-29	Africa|hCoV-19/South Africa/R10799/2020|EPI ISL 490307|B.1.1.53|South Africa|2020-06-17	0.0003514924	Africa
Africa|hCoV-19/South Africa/KRISP-K002560/2020|EPI ISL 535428|B.1.1.206|South Africa|2020-07-31	Africa|hCoV-19/South Africa/R10799/2020|EPI ISL 490307|B.1.1.53|South Africa|2020-06-17	0.0002460179	Africa
Africa|hCoV-19/South Africa/KRISP-K002561/2020|EPI ISL 535429|C.1|South Africa|2020-07-30	Africa|hCoV-19/South Africa/R10799/2020|EPI ISL 490307|B.1.1.53|South Africa|2020-06-17	0.0004612158	Africa
Africa|hCoV-19/South Africa/KRISP-K002562/2020|EPI ISL 535430|H.1|South Africa|2020-07-30	Africa|hCoV-19/South Africa/R10799/2020|EPI ISL 490307|B.1.1.53|South Africa|2020-06-17	0.0003163587	Africa
Africa|hCoV-19/South Africa/KRISP-K002563/2020|EPI ISL 535431|H.1|South Africa|2020-07-30	Africa|hCoV-19/South Africa/R10799/2020|EPI ISL 490307|B.1.1.53|South Africa|2020-06-17	0.0003163363	Africa
Africa|hCoV-19/South Africa/KRISP-K002566/2020|EPI ISL 535432|C.1|South Africa|2020-07-29	Africa|hCoV-19/South Africa/R10799/2020|EPI ISL 490307|B.1.1.53|South Africa|2020-06-17	0.0004602685	Africa
Africa|hCoV-19/South Africa/KRISP-K002567/2020|EPI ISL 535433|B.1.1|South Africa|2020-07-29	Africa|hCoV-19/South Africa/R10799/2020|EPI ISL 490307|B.1.1.53|South Africa|2020-06-17	0.0002460229	Africa
Africa|hCoV-19/South Africa/KRISP-K002568/2020|EPI ISL 535434|B.1.1|South Africa|2020-07-29	Africa|hCoV-19/South Africa/R10799/2020|EPI ISL 490307|B.1.1.53|South Africa|2020-06-17	0.0002811821	Africa
Africa|hCoV-19/South Africa/KRISP-K002570/2020|EPI ISL 535436|B.1.5.19|South Africa|2020-07-29	Africa|hCoV-19/South Africa/R10799/2020|EPI ISL 490307|B.1.1.53|South Africa|2020-06-17	0.0005977088	Africa
Africa|hCoV-19/South Africa/KRISP-K002571/2020|EPI ISL 535437|B.1.1.206|South Africa|2020-07-30	Africa|hCoV-19/South Africa/R10799/2020|EPI ISL 490307|B.1.1.53|South Africa|2020-06-17	0.0002200749	Africa
Africa|hCoV-19/South Africa/KRISP-K002572/2020|EPI ISL 535438|B.1.1.206|South Africa|2020-07-30	Africa|hCoV-19/South Africa/R10799/2020|EPI ISL 490307|B.1.1.53|South Africa|2020-06-17	0.0002811622	Africa
Africa|hCoV-19/South Africa/KRISP-K002573/2020|EPI ISL 535439|B.1.1|South Africa|2020-07-29	Africa|hCoV-19/South Africa/R10799/2020|EPI ISL 490307|B.1.1.53|South Africa|2020-06-17	0.0002460179	Africa
Africa|hCoV-19/South Africa/KRISP-K002574/2020|EPI ISL 535440|H.1|South Africa|2020-07-31	Africa|hCoV-19/South Africa/R10799/2020|EPI ISL 490307|B.1.1.53|South Africa|2020-06-17	0.0002811948	Africa
Africa|hCoV-19/South Africa/KRISP-K002576/2020|EPI ISL 535441|H.1|South Africa|2020-07-28	Africa|hCoV-19/South Africa/R10799/2020|EPI ISL 490307|B.1.1.53|South Africa|2020-06-17	0.0002108680	Africa
Africa|hCoV-19/South Africa/KRISP-K002577/2020|EPI ISL 535442|H.1|South Africa|2020-07-31	Africa|hCoV-19/South Africa/R10799/2020|EPI ISL 490307|B.1.1.53|South Africa|2020-06-17	0.0003163652	Africa
Africa|hCoV-19/South Africa/KRISP-K002578/2020|EPI ISL 535443|H.1|South Africa|2020-07-31	Africa|hCoV-19/South Africa/R10799/2020|EPI ISL 490307|B.1.1.53|South Africa|2020-06-17	0.0002460178	Africa
Africa|hCoV-19/South Africa/KRISP-K002579/2020|EPI ISL 535444|B.1.1.117|South Africa|2020-07-29	Africa|hCoV-19/South Africa/R10799/2020|EPI ISL 490307|B.1.1.53|South Africa|2020-06-17	0.0002108724	Africa
Africa|hCoV-19/South Africa/KRISP-K002580/2020|EPI ISL 535445|C.9|South Africa|2020-07-30	Africa|hCoV-19/South Africa/R10799/2020|EPI ISL 490307|B.1.1.53|South Africa|2020-06-17	0.0005977359	Africa
Africa|hCoV-19/South Africa/KRISP-K002581/2020|EPI ISL 535446|B.1.1.273|South Africa|2020-07-31	Africa|hCoV-19/South Africa/R10799/2020|EPI ISL 490307|B.1.1.53|South Africa|2020-06-17	0.0003514922	Africa
Africa|hCoV-19/South Africa/KRISP-K002582/2020|EPI ISL 535447|B.1.1|South Africa|2020-07-31	Africa|hCoV-19/South Africa/R10799/2020|EPI ISL 490307|B.1.1.53|South Africa|2020-06-17	0.0003163285	Africa
Africa|hCoV-19/South Africa/KRISP-K002583/2020|EPI ISL 535448|B.1.1.273|South Africa|2020-08-01	Africa|hCoV-19/South Africa/R10799/2020|EPI ISL 490307|B.1.1.53|South Africa|2020-06-17	0.0003514763	Africa
Africa|hCoV-19/South Africa/KRISP-K002584/2020|EPI ISL 535449|B.1.1.1|South Africa|2020-08-01	Africa|hCoV-19/South Africa/R10799/2020|EPI ISL 490307|B.1.1.53|South Africa|2020-06-17	0.0005273176	Africa
Africa|hCoV-19/South Africa/KRISP-K002585/2020|EPI ISL 535450|B.1.1.206|South Africa|2020-07-31	Africa|hCoV-19/South Africa/R10799/2020|EPI ISL 490307|B.1.1.53|South Africa|2020-06-17	0.0003866226	Africa
Africa|hCoV-19/South Africa/KRISP-K002586/2020|EPI ISL 535451|H.1|South Africa|2020-08-01	Africa|hCoV-19/South Africa/R10799/2020|EPI ISL 490307|B.1.1.53|South Africa|2020-06-17	0.0002811948	Africa
Africa|hCoV-19/South Africa/KRISP-K002587/2020|EPI ISL 535452|H.1|South Africa|2020-07-29	Africa|hCoV-19/South Africa/R10799/2020|EPI ISL 490307|B.1.1.53|South Africa|2020-06-17	0.0002460178	Africa
Africa|hCoV-19/South Africa/KRISP-K002590/2020|EPI ISL 535455|H.1|South Africa|2020-07-31	Africa|hCoV-19/South Africa/R10799/2020|EPI ISL 490307|B.1.1.53|South Africa|2020-06-17	0.0002108680	Africa
Africa|hCoV-19/South Africa/KRISP-K002591/2020|EPI ISL 535456|B.1.5.31|South Africa|2020-07-28	Africa|hCoV-19/South Africa/R10799/2020|EPI ISL 490307|B.1.1.53|South Africa|2020-06-17	0.0005625120	Africa
Africa|hCoV-19/South Africa/KRISP-K002592/2020|EPI ISL 535457|B.1.1.206|South Africa|2020-07-30	Africa|hCoV-19/South Africa/R10799/2020|EPI ISL 490307|B.1.1.53|South Africa|2020-06-17	0.0002811622	Africa
Africa|hCoV-19/South Africa/KRISP-K002594/2020|EPI ISL 535459|B.1.1.62|South Africa|2020-07-28	Africa|hCoV-19/South Africa/R10799/2020|EPI ISL 490307|B.1.1.53|South Africa|2020-06-17	0.0003163652	Africa
Africa|hCoV-19/South Africa/KRISP-K002595/2020|EPI ISL 535460|B.1.1.62|South Africa|2020-07-29	Africa|hCoV-19/South Africa/R10799/2020|EPI ISL 490307|B.1.1.53|South Africa|2020-06-17	0.0003163507	Africa
Africa|hCoV-19/South Africa/KRISP-K002596/2020|EPI ISL 535461|B.1.1|South Africa|2020-07-29	Africa|hCoV-19/South Africa/R10799/2020|EPI ISL 490307|B.1.1.53|South Africa|2020-06-17	0.0001757153	Africa
Africa|hCoV-19/South Africa/KRISP-K002597/2020|EPI ISL 535462|B.1.1.206|South Africa|2020-07-31	Africa|hCoV-19/South Africa/R10799/2020|EPI ISL 490307|B.1.1.53|South Africa|2020-06-17	0.0003866496	Africa
Africa|hCoV-19/South Africa/KRISP-K002598/2020|EPI ISL 535463|H.1|South Africa|2020-07-30	Africa|hCoV-19/South Africa/R10799/2020|EPI ISL 490307|B.1.1.53|South Africa|2020-06-17	0.0002460178	Africa
Africa|hCoV-19/South Africa/KRISP-K002600/2020|EPI ISL 535464|B.1.1.34|South Africa|2020-07-31	Africa|hCoV-19/South Africa/R10799/2020|EPI ISL 490307|B.1.1.53|South Africa|2020-06-17	0.0002461700	Africa
Africa|hCoV-19/South Africa/KRISP-K002601/2020|EPI ISL 535465|B.1.1|South Africa|2020-07-30	Africa|hCoV-19/South Africa/R10799/2020|EPI ISL 490307|B.1.1.53|South Africa|2020-06-17	0.0002460230	Africa
Africa|hCoV-19/South Africa/KRISP-K002602/2020|EPI ISL 535466|H.1|South Africa|2020-07-31	Africa|hCoV-19/South Africa/R10799/2020|EPI ISL 490307|B.1.1.53|South Africa|2020-06-17	0.0004218766	Africa
Africa|hCoV-19/South Africa/KRISP-K002603/2020|EPI ISL 535467|B.1.1|South Africa|2020-07-30	Africa|hCoV-19/South Africa/R10799/2020|EPI ISL 490307|B.1.1.53|South Africa|2020-06-17	0.0001768775	Africa
Africa|hCoV-19/South Africa/KRISP-K002604/2020|EPI ISL 535468|H.1|South Africa|2020-07-31	Africa|hCoV-19/South Africa/R10799/2020|EPI ISL 490307|B.1.1.53|South Africa|2020-06-17	0.0003163363	Africa
Africa|hCoV-19/South Africa/KRISP-K002605/2020|EPI ISL 535469|B.1.1.206|South Africa|2020-07-30	Africa|hCoV-19/South Africa/R10799/2020|EPI ISL 490307|B.1.1.53|South Africa|2020-06-17	0.0003514849	Africa
Africa|hCoV-19/South Africa/KRISP-K002606/2020|EPI ISL 535470|H.1|South Africa|2020-07-31	Africa|hCoV-19/South Africa/R10799/2020|EPI ISL 490307|B.1.1.53|South Africa|2020-06-17	0.0002460178	Africa
Africa|hCoV-19/South Africa/KRISP-K002607/2020|EPI ISL 535471|H.1|South Africa|2020-07-30	Africa|hCoV-19/South Africa/R10799/2020|EPI ISL 490307|B.1.1.53|South Africa|2020-06-17	0.0002460290	Africa
Africa|hCoV-19/South Africa/KRISP-K002608/2020|EPI ISL 535472|B.1.5.31|South Africa|2020-08-01	Africa|hCoV-19/South Africa/R10799/2020|EPI ISL 490307|B.1.1.53|South Africa|2020-06-17	0.0004922120	Africa
Africa|hCoV-19/South Africa/KRISP-K002609/2020|EPI ISL 535473|B.1.5.16|South Africa|2020-07-30	Africa|hCoV-19/South Africa/R10799/2020|EPI ISL 490307|B.1.1.53|South Africa|2020-06-17	0.0006329106	Africa
Africa|hCoV-19/South Africa/KRISP-K002611/2020|EPI ISL 535475|B.1|South Africa|2020-07-29	Africa|hCoV-19/South Africa/R10799/2020|EPI ISL 490307|B.1.1.53|South Africa|2020-06-17	0.0005625397	Africa
Africa|hCoV-19/South Africa/KRISP-K002612/2020|EPI ISL 535476|C.1|South Africa|2020-07-23	Africa|hCoV-19/South Africa/R10799/2020|EPI ISL 490307|B.1.1.53|South Africa|2020-06-17	0.0003866495	Africa
Africa|hCoV-19/South Africa/KRISP-K002613/2020|EPI ISL 535477|B.1.5.31|South Africa|2020-07-28	Africa|hCoV-19/South Africa/R10799/2020|EPI ISL 490307|B.1.1.53|South Africa|2020-06-17	0.0005977509	Africa
Africa|hCoV-19/South Africa/KRISP-K002614/2020|EPI ISL 535478|B.1.5|South Africa|2020-07-30	Africa|hCoV-19/South Africa/R10799/2020|EPI ISL 490307|B.1.1.53|South Africa|2020-06-17	0.0002813244	Africa
Africa|hCoV-19/South Africa/KRISP-K002615/2020|EPI ISL 535479|B.1.1.206|South Africa|2020-07-31	Africa|hCoV-19/South Africa/R10799/2020|EPI ISL 490307|B.1.1.53|South Africa|2020-06-17	0.0002813202	Africa
Africa|hCoV-19/South Africa/KRISP-K002616/2020|EPI ISL 535480|B.1.1.56|South Africa|2020-08-01	Africa|hCoV-19/South Africa/R10799/2020|EPI ISL 490307|B.1.1.53|South Africa|2020-06-17	0.0003514995	Africa
Africa|hCoV-19/South Africa/KRISP-K002617/2020|EPI ISL 535481|C.1|South Africa|2020-07-29	Africa|hCoV-19/South Africa/R10799/2020|EPI ISL 490307|B.1.1.53|South Africa|2020-06-17	0.0004921425	Africa
Africa|hCoV-19/South Africa/KRISP-K002618/2020|EPI ISL 535482|B.1.1.273|South Africa|2020-07-29	Africa|hCoV-19/South Africa/R10799/2020|EPI ISL 490307|B.1.1.53|South Africa|2020-06-17	0.0003620742	Africa
Africa|hCoV-19/South Africa/KRISP-K002619/2020|EPI ISL 535483|B.1.1.273|South Africa|2020-07-31	Africa|hCoV-19/South Africa/R10799/2020|EPI ISL 490307|B.1.1.53|South Africa|2020-06-17	0.0003163290	Africa
Africa|hCoV-19/South Africa/KRISP-K002621/2020|EPI ISL 535484|B.1.1.206|South Africa|2020-07-30	Africa|hCoV-19/South Africa/R10799/2020|EPI ISL 490307|B.1.1.53|South Africa|2020-06-17	0.0003515011	Africa
Africa|hCoV-19/South Africa/KRISP-K002622/2020|EPI ISL 535485|H.1|South Africa|2020-07-31	Africa|hCoV-19/South Africa/R10799/2020|EPI ISL 490307|B.1.1.53|South Africa|2020-06-17	0.0003163586	Africa
Africa|hCoV-19/South Africa/KRISP-K002623/2020|EPI ISL 535486|B.1|South Africa|2020-08-01	Africa|hCoV-19/South Africa/R10799/2020|EPI ISL 490307|B.1.1.53|South Africa|2020-06-17	0.0004570444	Africa
Africa|hCoV-19/South Africa/KRISP-K002624/2020|EPI ISL 535487|B.1.1.206|South Africa|2020-08-01	Africa|hCoV-19/South Africa/R10799/2020|EPI ISL 490307|B.1.1.53|South Africa|2020-06-17	0.0004570203	Africa
Africa|hCoV-19/South Africa/KRISP-K002625/2020|EPI ISL 535488|B.1.1|South Africa|2020-07-29	Africa|hCoV-19/South Africa/R10799/2020|EPI ISL 490307|B.1.1.53|South Africa|2020-06-17	0.0002811750	Africa
Africa|hCoV-19/South Africa/KRISP-K002626/2020|EPI ISL 535496|H.1|South Africa|2020-08-01	Africa|hCoV-19/South Africa/R10799/2020|EPI ISL 490307|B.1.1.53|South Africa|2020-06-17	0.0002460240	Africa
Africa|hCoV-19/South Africa/KRISP-K002628/2020|EPI ISL 535498|H.1|South Africa|2020-07-27	Africa|hCoV-19/South Africa/R10799/2020|EPI ISL 490307|B.1.1.53|South Africa|2020-06-17	0.0002811819	Africa
Africa|hCoV-19/South Africa/KRISP-K002629/2020|EPI ISL 535499|C.9|South Africa|2020-07-31	Africa|hCoV-19/South Africa/R10799/2020|EPI ISL 490307|B.1.1.53|South Africa|2020-06-17	0.0005286183	Africa
Africa|hCoV-19/South Africa/KRISP-K002630/2020|EPI ISL 535500|H.1|South Africa|2020-07-31	Africa|hCoV-19/South Africa/R10799/2020|EPI ISL 490307|B.1.1.53|South Africa|2020-06-17	0.0003163652	Africa
Africa|hCoV-19/South Africa/KRISP-K002631/2020|EPI ISL 535501|H.1|South Africa|2020-08-02	Africa|hCoV-19/South Africa/R10799/2020|EPI ISL 490307|B.1.1.53|South Africa|2020-06-17	0.0003163443	Africa
Africa|hCoV-19/South Africa/KRISP-K002632/2020|EPI ISL 535502|B.1.1.62|South Africa|2020-07-31	Africa|hCoV-19/South Africa/R10799/2020|EPI ISL 490307|B.1.1.53|South Africa|2020-06-17	0.0003163507	Africa
Africa|hCoV-19/South Africa/KRISP-K002633/2020|EPI ISL 535503|B.1.1.206|South Africa|2020-08-03	Africa|hCoV-19/South Africa/R10799/2020|EPI ISL 490307|B.1.1.53|South Africa|2020-06-17	0.0003163286	Africa
Africa|hCoV-19/South Africa/KRISP-K002634/2020|EPI ISL 535504|B.1.1.273|South Africa|2020-08-03	Africa|hCoV-19/South Africa/R10799/2020|EPI ISL 490307|B.1.1.53|South Africa|2020-06-17	0.0003514923	Africa
Africa|hCoV-19/South Africa/KRISP-K002635/2020|EPI ISL 535505|B.1.1.40|South Africa|2020-08-04	Africa|hCoV-19/South Africa/R10799/2020|EPI ISL 490307|B.1.1.53|South Africa|2020-06-17	0.0003514922	Africa
Africa|hCoV-19/South Africa/KRISP-K002636/2020|EPI ISL 535506|C.1|South Africa|2020-08-02	Africa|hCoV-19/South Africa/R10799/2020|EPI ISL 490307|B.1.1.53|South Africa|2020-06-17	0.0004570103	Africa
Africa|hCoV-19/South Africa/KRISP-K002637/2020|EPI ISL 535507|B.1.1.206|South Africa|2020-08-02	Africa|hCoV-19/South Africa/R10799/2020|EPI ISL 490307|B.1.1.53|South Africa|2020-06-17	0.0002472828	Africa
Africa|hCoV-19/South Africa/KRISP-K002638/2020|EPI ISL 535508|B.1.1.206|South Africa|2020-08-04	Africa|hCoV-19/South Africa/R10799/2020|EPI ISL 490307|B.1.1.53|South Africa|2020-06-17	0.0002460116	Africa
Africa|hCoV-19/South Africa/KRISP-K002639/2020|EPI ISL 535509|B.1.1.34|South Africa|2020-08-03	Africa|hCoV-19/South Africa/R10799/2020|EPI ISL 490307|B.1.1.53|South Africa|2020-06-17	0.0002811751	Africa
Africa|hCoV-19/South Africa/KRISP-K002640/2020|EPI ISL 535510|B.1.1.206|South Africa|2020-08-04	Africa|hCoV-19/South Africa/R10799/2020|EPI ISL 490307|B.1.1.53|South Africa|2020-06-17	0.0003163142	Africa
Africa|hCoV-19/South Africa/KRISP-K002641/2020|EPI ISL 535511|B.1.1.34|South Africa|2020-08-02	Africa|hCoV-19/South Africa/R10799/2020|EPI ISL 490307|B.1.1.53|South Africa|2020-06-17	0.0003163286	Africa
Africa|hCoV-19/South Africa/KRISP-K002642/2020|EPI ISL 535512|B.1.1.273|South Africa|2020-08-02	Africa|hCoV-19/South Africa/R10799/2020|EPI ISL 490307|B.1.1.53|South Africa|2020-06-17	0.0003514763	Africa
Africa|hCoV-19/South Africa/KRISP-K002643/2020|EPI ISL 535513|B.1.1.206|South Africa|2020-08-01	Africa|hCoV-19/South Africa/R10799/2020|EPI ISL 490307|B.1.1.53|South Africa|2020-06-17	0.0002811622	Africa
Africa|hCoV-19/South Africa/KRISP-K002644/2020|EPI ISL 535514|B.1.1.206|South Africa|2020-08-02	Africa|hCoV-19/South Africa/R10799/2020|EPI ISL 490307|B.1.1.53|South Africa|2020-06-17	0.0003163364	Africa
Africa|hCoV-19/South Africa/KRISP-K002645/2020|EPI ISL 535515|H.1|South Africa|2020-08-01	Africa|hCoV-19/South Africa/R10799/2020|EPI ISL 490307|B.1.1.53|South Africa|2020-06-17	0.0002460178	Africa
Africa|hCoV-19/South Africa/KRISP-K002646/2020|EPI ISL 535516|B.1.1.34|South Africa|2020-08-03	Africa|hCoV-19/South Africa/R10799/2020|EPI ISL 490307|B.1.1.53|South Africa|2020-06-17	0.0003163431	Africa
Africa|hCoV-19/South Africa/KRISP-K002647/2020|EPI ISL 535517|B.1.1.206|South Africa|2020-08-04	Africa|hCoV-19/South Africa/R10799/2020|EPI ISL 490307|B.1.1.53|South Africa|2020-06-17	0.0001834163	Africa
Africa|hCoV-19/South Africa/KRISP-K002648/2020|EPI ISL 535518|B.1.1.206|South Africa|2020-08-04	Africa|hCoV-19/South Africa/R10799/2020|EPI ISL 490307|B.1.1.53|South Africa|2020-06-17	0.0001757149	Africa
Africa|hCoV-19/South Africa/KRISP-K002649/2020|EPI ISL 535519|B.1.1.34|South Africa|2020-08-02	Africa|hCoV-19/South Africa/R10799/2020|EPI ISL 490307|B.1.1.53|South Africa|2020-06-17	0.0003514836	Africa
Africa|hCoV-19/South Africa/KRISP-K002650/2020|EPI ISL 535520|H.1|South Africa|2020-08-03	Africa|hCoV-19/South Africa/R10799/2020|EPI ISL 490307|B.1.1.53|South Africa|2020-06-17	0.0003866944	Africa
Africa|hCoV-19/South Africa/KRISP-K002651/2020|EPI ISL 535521|B.1.1.206|South Africa|2020-08-04	Africa|hCoV-19/South Africa/R10799/2020|EPI ISL 490307|B.1.1.53|South Africa|2020-06-17	0.0002900107	Africa
Africa|hCoV-19/South Africa/KRISP-K002653/2020|EPI ISL 535522|B.1.1|South Africa|2020-08-02	Africa|hCoV-19/South Africa/R10799/2020|EPI ISL 490307|B.1.1.53|South Africa|2020-06-17	0.0002109295	Africa
Africa|hCoV-19/South Africa/KRISP-K002655/2020|EPI ISL 535523|C.9|South Africa|2020-08-03	Africa|hCoV-19/South Africa/R10799/2020|EPI ISL 490307|B.1.1.53|South Africa|2020-06-17	0.0004569896	Africa
Africa|hCoV-19/South Africa/KRISP-K002657/2020|EPI ISL 535525|B.1.1.1|South Africa|2020-08-03	Africa|hCoV-19/South Africa/R10799/2020|EPI ISL 490307|B.1.1.53|South Africa|2020-06-17	0.0002879897	Africa
Africa|hCoV-19/South Africa/KRISP-K002658/2020|EPI ISL 535526|B.1.1.56|South Africa|2020-08-03	Africa|hCoV-19/South Africa/R10799/2020|EPI ISL 490307|B.1.1.53|South Africa|2020-06-17	0.0003514993	Africa
Africa|hCoV-19/South Africa/KRISP-K002659/2020|EPI ISL 535527|C.9|South Africa|2020-08-03	Africa|hCoV-19/South Africa/R10799/2020|EPI ISL 490307|B.1.1.53|South Africa|2020-06-17	0.0004226550	Africa
Africa|hCoV-19/South Africa/KRISP-K002660/2020|EPI ISL 535528|B.1.1.316|South Africa|2020-08-03	Africa|hCoV-19/South Africa/R10799/2020|EPI ISL 490307|B.1.1.53|South Africa|2020-06-17	0.0002898141	Africa
Africa|hCoV-19/South Africa/KRISP-K002661/2020|EPI ISL 535529|C.9|South Africa|2020-08-03	Africa|hCoV-19/South Africa/R10799/2020|EPI ISL 490307|B.1.1.53|South Africa|2020-06-17	0.0004921651	Africa
Africa|hCoV-19/South Africa/KRISP-K002664/2020|EPI ISL 535530|B.1.5|South Africa|2020-08-02	Africa|hCoV-19/South Africa/R10799/2020|EPI ISL 490307|B.1.1.53|South Africa|2020-06-17	0.0004247297	Africa
Africa|hCoV-19/South Africa/KRISP-K002665/2020|EPI ISL 535531|C.1|South Africa|2020-08-03	Africa|hCoV-19/South Africa/R10799/2020|EPI ISL 490307|B.1.1.53|South Africa|2020-06-17	0.0003866673	Africa
Africa|hCoV-19/South Africa/KRISP-K002666/2020|EPI ISL 535532|B.1.1.206|South Africa|2020-08-01	Africa|hCoV-19/South Africa/R10799/2020|EPI ISL 490307|B.1.1.53|South Africa|2020-06-17	0.0002108628	Africa
Africa|hCoV-19/South Africa/KRISP-K002667/2020|EPI ISL 535533|B.1.1|South Africa|2020-08-04	Africa|hCoV-19/South Africa/R10799/2020|EPI ISL 490307|B.1.1.53|South Africa|2020-06-17	0.0001758327	Africa
Africa|hCoV-19/South Africa/KRISP-K002669/2020|EPI ISL 535535|B.1.1.206|South Africa|2020-08-03	Africa|hCoV-19/South Africa/R10799/2020|EPI ISL 490307|B.1.1.53|South Africa|2020-06-17	0.0001838378	Africa
Africa|hCoV-19/South Africa/KRISP-K002670/2020|EPI ISL 535536|B.1.1.206|South Africa|2020-08-02	Africa|hCoV-19/South Africa/R10799/2020|EPI ISL 490307|B.1.1.53|South Africa|2020-06-17	0.0005273263	Africa
Africa|hCoV-19/South Africa/KRISP-K002671/2020|EPI ISL 535537|B.1|South Africa|2020-08-02	Africa|hCoV-19/South Africa/R10799/2020|EPI ISL 490307|B.1.1.53|South Africa|2020-06-17	0.0004570445	Africa
Africa|hCoV-19/South Africa/KRISP-K002672/2020|EPI ISL 535538|B.1.1.206|South Africa|2020-08-03	Africa|hCoV-19/South Africa/R10799/2020|EPI ISL 490307|B.1.1.53|South Africa|2020-06-17	0.0002939455	Africa
Africa|hCoV-19/South Africa/KRISP-K002673/2020|EPI ISL 535539|B.1.1.254|South Africa|2020-08-01	Africa|hCoV-19/South Africa/R10799/2020|EPI ISL 490307|B.1.1.53|South Africa|2020-06-17	0.0002811823	Africa
Africa|hCoV-19/South Africa/KRISP-K002675/2020|EPI ISL 535540|C.9|South Africa|2020-08-03	Africa|hCoV-19/South Africa/R10799/2020|EPI ISL 490307|B.1.1.53|South Africa|2020-06-17	0.0004931184	Africa
Africa|hCoV-19/South Africa/KRISP-K002676/2020|EPI ISL 535541|C.1|South Africa|2020-08-02	Africa|hCoV-19/South Africa/R10799/2020|EPI ISL 490307|B.1.1.53|South Africa|2020-06-17	0.0004569686	Africa
Africa|hCoV-19/South Africa/KRISP-K002678/2020|EPI ISL 535542|B.1.1.254|South Africa|2020-08-03	Africa|hCoV-19/South Africa/R10799/2020|EPI ISL 490307|B.1.1.53|South Africa|2020-06-17	0.0003163376	Africa
Africa|hCoV-19/South Africa/KRISP-K002679/2020|EPI ISL 535543|B.1.1.273|South Africa|2020-08-02	Africa|hCoV-19/South Africa/R10799/2020|EPI ISL 490307|B.1.1.53|South Africa|2020-06-17	0.0004218189	Africa
Africa|hCoV-19/South Africa/KRISP-K002680/2020|EPI ISL 535544|B.1.1|South Africa|2020-08-03	Africa|hCoV-19/South Africa/R10799/2020|EPI ISL 490307|B.1.1.53|South Africa|2020-06-17	0.0005273898	Africa
Africa|hCoV-19/South Africa/KRISP-K002681/2020|EPI ISL 535545|B.1.1.254|South Africa|2020-08-01	Africa|hCoV-19/South Africa/R10799/2020|EPI ISL 490307|B.1.1.53|South Africa|2020-06-17	0.0003866849	Africa
Africa|hCoV-19/South Africa/KRISP-K002682/2020|EPI ISL 535546|B.1.1.206|South Africa|2020-08-01	Africa|hCoV-19/South Africa/R10799/2020|EPI ISL 490307|B.1.1.53|South Africa|2020-06-17	0.0002811622	Africa
Africa|hCoV-19/South Africa/KRISP-K002685/2020|EPI ISL 535548|B.1.1|South Africa|2020-08-02	Africa|hCoV-19/South Africa/R10799/2020|EPI ISL 490307|B.1.1.53|South Africa|2020-06-17	0.0002840429	Africa
Africa|hCoV-19/South Africa/KRISP-K002686/2020|EPI ISL 535549|B.1.1.273|South Africa|2020-08-04	Africa|hCoV-19/South Africa/R10799/2020|EPI ISL 490307|B.1.1.53|South Africa|2020-06-17	0.0003916010	Africa
Africa|hCoV-19/South Africa/KRISP-K002687/2020|EPI ISL 535550|B.1.1|South Africa|2020-08-03	Africa|hCoV-19/South Africa/R10799/2020|EPI ISL 490307|B.1.1.53|South Africa|2020-06-17	0.0002126921	Africa
Africa|hCoV-19/South Africa/KRISP-K002688/2020|EPI ISL 535551|B.1.1|South Africa|2020-08-03	Africa|hCoV-19/South Africa/R10799/2020|EPI ISL 490307|B.1.1.53|South Africa|2020-06-17	0.0003164180	Africa
Africa|hCoV-19/South Africa/KRISP-K002690/2020|EPI ISL 535552|B.1.1.273|South Africa|2020-07-27	Africa|hCoV-19/South Africa/R10799/2020|EPI ISL 490307|B.1.1.53|South Africa|2020-06-17	0.0005625099	Africa
Africa|hCoV-19/South Africa/KRISP-K002691/2020|EPI ISL 535553|B.1.1.206|South Africa|2020-07-27	Africa|hCoV-19/South Africa/R10799/2020|EPI ISL 490307|B.1.1.53|South Africa|2020-06-17	0.0003163364	Africa
Africa|hCoV-19/South Africa/KRISP-K002692/2020|EPI ISL 535554|B.1.1.206|South Africa|2020-07-27	Africa|hCoV-19/South Africa/R10799/2020|EPI ISL 490307|B.1.1.53|South Africa|2020-06-17	0.0003866400	Africa
Africa|hCoV-19/South Africa/KRISP-K002693/2020|EPI ISL 535555|C.2|South Africa|2020-07-27	Africa|hCoV-19/South Africa/R10799/2020|EPI ISL 490307|B.1.1.53|South Africa|2020-06-17	0.0003514923	Africa
Africa|hCoV-19/South Africa/KRISP-K002694/2020|EPI ISL 535556|B.1.1.273|South Africa|2020-07-27	Africa|hCoV-19/South Africa/R10799/2020|EPI ISL 490307|B.1.1.53|South Africa|2020-06-17	0.0003163220	Africa
Africa|hCoV-19/South Africa/KRISP-K002696/2020|EPI ISL 535557|B.1.1|South Africa|2020-07-27	Africa|hCoV-19/South Africa/R10799/2020|EPI ISL 490307|B.1.1.53|South Africa|2020-06-17	0.0002460057	Africa
Africa|hCoV-19/South Africa/KRISP-K002697/2020|EPI ISL 535558|B.1.1|South Africa|2020-07-27	Africa|hCoV-19/South Africa/R10799/2020|EPI ISL 490307|B.1.1.53|South Africa|2020-06-17	0.0002811622	Africa
Africa|hCoV-19/South Africa/KRISP-K002698/2020|EPI ISL 535559|B.1.1.206|South Africa|2020-07-30	Africa|hCoV-19/South Africa/R10799/2020|EPI ISL 490307|B.1.1.53|South Africa|2020-06-17	0.0004217893	Africa
Africa|hCoV-19/South Africa/KRISP-K002699/2020|EPI ISL 535560|C.1|South Africa|2020-07-30	Africa|hCoV-19/South Africa/R10799/2020|EPI ISL 490307|B.1.1.53|South Africa|2020-06-17	0.0003884969	Africa
Africa|hCoV-19/South Africa/KRISP-K002700/2020|EPI ISL 535561|B.1.1.206|South Africa|2020-07-30	Africa|hCoV-19/South Africa/R10799/2020|EPI ISL 490307|B.1.1.53|South Africa|2020-06-17	0.0003542126	Africa
Africa|hCoV-19/South Africa/KRISP-K002702/2020|EPI ISL 535562|B.1.1.273|South Africa|2020-07-30	Africa|hCoV-19/South Africa/R10799/2020|EPI ISL 490307|B.1.1.53|South Africa|2020-06-17	0.0003163356	Africa
Africa|hCoV-19/South Africa/KRISP-K002703/2020|EPI ISL 535563|B.1.1.273|South Africa|2020-07-30	Africa|hCoV-19/South Africa/R10799/2020|EPI ISL 490307|B.1.1.53|South Africa|2020-06-17	0.0003866512	Africa
Africa|hCoV-19/South Africa/KRISP-K002704/2020|EPI ISL 535564|H.1|South Africa|2020-07-30	Africa|hCoV-19/South Africa/R10799/2020|EPI ISL 490307|B.1.1.53|South Africa|2020-06-17	0.0002460290	Africa
Africa|hCoV-19/South Africa/KRISP-K002706/2020|EPI ISL 535565|B.1.1|South Africa|2020-07-30	Africa|hCoV-19/South Africa/R10799/2020|EPI ISL 490307|B.1.1.53|South Africa|2020-06-17	0.0002811623	Africa
Africa|hCoV-19/South Africa/KRISP-K002707/2020|EPI ISL 535566|B.1.1.206|South Africa|2020-07-30	Africa|hCoV-19/South Africa/R10799/2020|EPI ISL 490307|B.1.1.53|South Africa|2020-06-17	0.0002460118	Africa
Africa|hCoV-19/South Africa/KRISP-K002708/2020|EPI ISL 535567|C.1|South Africa|2020-07-30	Africa|hCoV-19/South Africa/R10799/2020|EPI ISL 490307|B.1.1.53|South Africa|2020-06-17	0.0005625352	Africa
Africa|hCoV-19/South Africa/KRISP-K002709/2020|EPI ISL 535568|H.1|South Africa|2020-07-30	Africa|hCoV-19/South Africa/R10799/2020|EPI ISL 490307|B.1.1.53|South Africa|2020-06-17	0.0002811948	Africa
Africa|hCoV-19/South Africa/KRISP-K002710/2020|EPI ISL 535569|B.1.1.99|South Africa|2020-07-30	Africa|hCoV-19/South Africa/R10799/2020|EPI ISL 490307|B.1.1.53|South Africa|2020-06-17	0.0003163363	Africa
Africa|hCoV-19/South Africa/KRISP-K002711/2020|EPI ISL 535570|B.1.1.273|South Africa|2020-07-30	Africa|hCoV-19/South Africa/R10799/2020|EPI ISL 490307|B.1.1.53|South Africa|2020-06-17	0.0004569801	Africa
Africa|hCoV-19/South Africa/KRISP-K002712/2020|EPI ISL 535571|B.1.1.84|South Africa|2020-07-30	Africa|hCoV-19/South Africa/R10799/2020|EPI ISL 490307|B.1.1.53|South Africa|2020-06-17	0.0002460117	Africa
Africa|hCoV-19/South Africa/KRISP-K002715/2020|EPI ISL 535572|B.1.1|South Africa|2020-07-30	Africa|hCoV-19/South Africa/R10799/2020|EPI ISL 490307|B.1.1.53|South Africa|2020-06-17	0.0004218083	Africa
Africa|hCoV-19/South Africa/KRISP-K002717/2020|EPI ISL 529720|B.1.1.64|South Africa|2020-08-14	Africa|hCoV-19/South Africa/R10799/2020|EPI ISL 490307|B.1.1.53|South Africa|2020-06-17	0.0002811820	Africa
Africa|hCoV-19/South Africa/KRISP-K002720/2020|EPI ISL 529721|C.1|South Africa|2020-08-16	Africa|hCoV-19/South Africa/R10799/2020|EPI ISL 490307|B.1.1.53|South Africa|2020-06-17	0.0004569912	Africa
Africa|hCoV-19/South Africa/KRISP-K002721/2020|EPI ISL 529722|B.1.1.1|South Africa|2020-08-14	Africa|hCoV-19/South Africa/R10799/2020|EPI ISL 490307|B.1.1.53|South Africa|2020-06-17	0.0003560845	Africa
Africa|hCoV-19/South Africa/KRISP-K002722/2020|EPI ISL 529723|C.1|South Africa|2020-08-15	Africa|hCoV-19/South Africa/R10799/2020|EPI ISL 490307|B.1.1.53|South Africa|2020-06-17	0.0004921422	Africa
Africa|hCoV-19/South Africa/KRISP-K002724/2020|EPI ISL 529724|B.1|South Africa|2020-08-12	Africa|hCoV-19/South Africa/R10799/2020|EPI ISL 490307|B.1.1.53|South Africa|2020-06-17	0.0005977782	Africa
Africa|hCoV-19/South Africa/KRISP-K002726/2020|EPI ISL 529725|B.1.1|South Africa|2020-08-14	Africa|hCoV-19/South Africa/R10799/2020|EPI ISL 490307|B.1.1.53|South Africa|2020-06-17	0.0001458367	Africa
Africa|hCoV-19/South Africa/KRISP-K002727/2020|EPI ISL 529726|B.1.1.206|South Africa|2020-08-14	Africa|hCoV-19/South Africa/R10799/2020|EPI ISL 490307|B.1.1.53|South Africa|2020-06-17	0.0003514760	Africa
Africa|hCoV-19/South Africa/KRISP-K002729/2020|EPI ISL 529728|B.1.1.206|South Africa|2020-08-14	Africa|hCoV-19/South Africa/R10799/2020|EPI ISL 490307|B.1.1.53|South Africa|2020-06-17	0.0003163286	Africa
Africa|hCoV-19/South Africa/KRISP-K002731/2020|EPI ISL 529729|B.1.1.273|South Africa|2020-08-16	Africa|hCoV-19/South Africa/R10799/2020|EPI ISL 490307|B.1.1.53|South Africa|2020-06-17	0.0003514850	Africa
Africa|hCoV-19/South Africa/KRISP-K002732/2020|EPI ISL 529730|B.1.1.34|South Africa|2020-08-15	Africa|hCoV-19/South Africa/R10799/2020|EPI ISL 490307|B.1.1.53|South Africa|2020-06-17	0.0002811750	Africa
Africa|hCoV-19/South Africa/KRISP-K002733/2020|EPI ISL 529731|B.1.5|South Africa|2020-08-16	Africa|hCoV-19/South Africa/R10799/2020|EPI ISL 490307|B.1.1.53|South Africa|2020-06-17	0.0004922000	Africa
Africa|hCoV-19/South Africa/KRISP-K002734/2020|EPI ISL 529732|B.1.1.117|South Africa|2020-08-16	Africa|hCoV-19/South Africa/R10799/2020|EPI ISL 490307|B.1.1.53|South Africa|2020-06-17	0.0003163285	Africa
Africa|hCoV-19/South Africa/KRISP-K002735/2020|EPI ISL 529733|B.1.1.34|South Africa|2020-08-16	Africa|hCoV-19/South Africa/R10799/2020|EPI ISL 490307|B.1.1.53|South Africa|2020-06-17	0.0002811750	Africa
Africa|hCoV-19/South Africa/KRISP-K002736/2020|EPI ISL 529734|B.1.1.273|South Africa|2020-08-15	Africa|hCoV-19/South Africa/R10799/2020|EPI ISL 490307|B.1.1.53|South Africa|2020-06-17	0.0003514850	Africa
Africa|hCoV-19/South Africa/KRISP-K002737/2020|EPI ISL 529735|B.1.1.206|South Africa|2020-08-14	Africa|hCoV-19/South Africa/R10799/2020|EPI ISL 490307|B.1.1.53|South Africa|2020-06-17	0.0003514850	Africa
Africa|hCoV-19/South Africa/KRISP-K002738/2020|EPI ISL 529736|B.1.1.99|South Africa|2020-08-14	Africa|hCoV-19/South Africa/R10799/2020|EPI ISL 490307|B.1.1.53|South Africa|2020-06-17	0.0002811878	Africa
Africa|hCoV-19/South Africa/KRISP-K002739/2020|EPI ISL 529737|B.1.1.34|South Africa|2020-08-13	Africa|hCoV-19/South Africa/R10799/2020|EPI ISL 490307|B.1.1.53|South Africa|2020-06-17	0.0003866400	Africa
Africa|hCoV-19/South Africa/KRISP-K002740/2020|EPI ISL 529738|B.1.1.273|South Africa|2020-08-14	Africa|hCoV-19/South Africa/R10799/2020|EPI ISL 490307|B.1.1.53|South Africa|2020-06-17	0.0002473589	Africa
Africa|hCoV-19/South Africa/KRISP-K002741/2020|EPI ISL 529739|B.1.1.273|South Africa|2020-08-15	Africa|hCoV-19/South Africa/R10799/2020|EPI ISL 490307|B.1.1.53|South Africa|2020-06-17	0.0003866496	Africa
Africa|hCoV-19/South Africa/KRISP-K002744/2020|EPI ISL 529740|B.1.1.206|South Africa|2020-08-15	Africa|hCoV-19/South Africa/R10799/2020|EPI ISL 490307|B.1.1.53|South Africa|2020-06-17	0.0004218085	Africa
Africa|hCoV-19/South Africa/KRISP-K002745/2020|EPI ISL 529741|B.1.1.1|South Africa|2020-08-15	Africa|hCoV-19/South Africa/R10799/2020|EPI ISL 490307|B.1.1.53|South Africa|2020-06-17	0.0003165221	Africa
Africa|hCoV-19/South Africa/KRISP-K002746/2020|EPI ISL 529742|C.1|South Africa|2020-08-13	Africa|hCoV-19/South Africa/R10799/2020|EPI ISL 490307|B.1.1.53|South Africa|2020-06-17	0.0004921648	Africa
Africa|hCoV-19/South Africa/KRISP-K002747/2020|EPI ISL 529743|C.1|South Africa|2020-08-15	Africa|hCoV-19/South Africa/R10799/2020|EPI ISL 490307|B.1.1.53|South Africa|2020-06-17	0.0004921528	Africa
Africa|hCoV-19/South Africa/KRISP-K002748/2020|EPI ISL 529744|C.1|South Africa|2020-08-15	Africa|hCoV-19/South Africa/R10799/2020|EPI ISL 490307|B.1.1.53|South Africa|2020-06-17	0.0004569895	Africa
Africa|hCoV-19/South Africa/KRISP-K002749/2020|EPI ISL 529745|B.1.1.273|South Africa|2020-08-16	Africa|hCoV-19/South Africa/R10799/2020|EPI ISL 490307|B.1.1.53|South Africa|2020-06-17	0.0003873027	Africa
Africa|hCoV-19/South Africa/KRISP-K002750/2020|EPI ISL 529746|B.1.1.273|South Africa|2020-08-16	Africa|hCoV-19/South Africa/R10799/2020|EPI ISL 490307|B.1.1.53|South Africa|2020-06-17	0.0002480691	Africa
Africa|hCoV-19/South Africa/KRISP-K002751/2020|EPI ISL 529747|H.1|South Africa|2020-08-14	Africa|hCoV-19/South Africa/R10799/2020|EPI ISL 490307|B.1.1.53|South Africa|2020-06-17	0.0002460240	Africa
Africa|hCoV-19/South Africa/KRISP-K002752/2020|EPI ISL 529748|B.1.140|South Africa|2020-08-17	Africa|hCoV-19/South Africa/R10799/2020|EPI ISL 490307|B.1.1.53|South Africa|2020-06-17	0.0005273811	Africa
Africa|hCoV-19/South Africa/KRISP-K002753/2020|EPI ISL 529749|H.1|South Africa|2020-08-15	Africa|hCoV-19/South Africa/R10799/2020|EPI ISL 490307|B.1.1.53|South Africa|2020-06-17	0.0004218381	Africa
Africa|hCoV-19/South Africa/KRISP-K002754/2020|EPI ISL 529750|H.1|South Africa|2020-08-16	Africa|hCoV-19/South Africa/R10799/2020|EPI ISL 490307|B.1.1.53|South Africa|2020-06-17	0.0004218275	Africa
Africa|hCoV-19/South Africa/KRISP-K002755/2020|EPI ISL 529751|B.1.1|South Africa|2020-08-12	Africa|hCoV-19/South Africa/R10799/2020|EPI ISL 490307|B.1.1.53|South Africa|2020-06-17	0.0001405693	Africa
Africa|hCoV-19/South Africa/KRISP-K002756/2020|EPI ISL 529752|B.1|South Africa|2020-08-14	Africa|hCoV-19/South Africa/R10799/2020|EPI ISL 490307|B.1.1.53|South Africa|2020-06-17	0.0005273942	Africa
Africa|hCoV-19/South Africa/KRISP-K002758/2020|EPI ISL 529754|B.1.1|South Africa|2020-08-12	Africa|hCoV-19/South Africa/R10799/2020|EPI ISL 490307|B.1.1.53|South Africa|2020-06-17	0.0002155490	Africa
Africa|hCoV-19/South Africa/KRISP-K002759/2020|EPI ISL 529755|B.1.1.34|South Africa|2020-08-15	Africa|hCoV-19/South Africa/R10799/2020|EPI ISL 490307|B.1.1.53|South Africa|2020-06-17	0.0003866677	Africa
Africa|hCoV-19/South Africa/KRISP-K002760/2020|EPI ISL 529756|H.1|South Africa|2020-08-16	Africa|hCoV-19/South Africa/R10799/2020|EPI ISL 490307|B.1.1.53|South Africa|2020-06-17	0.0002460290	Africa
Africa|hCoV-19/South Africa/KRISP-K002761/2020|EPI ISL 529757|B.1.1.56|South Africa|2020-08-15	Africa|hCoV-19/South Africa/R10799/2020|EPI ISL 490307|B.1.1.53|South Africa|2020-06-17	0.0005273418	Africa
Africa|hCoV-19/South Africa/KRISP-K002762/2020|EPI ISL 529758|C.1|South Africa|2020-08-15	Africa|hCoV-19/South Africa/R10799/2020|EPI ISL 490307|B.1.1.53|South Africa|2020-06-17	0.0005272937	Africa
Africa|hCoV-19/South Africa/KRISP-K002763/2020|EPI ISL 529759|H.1|South Africa|2020-08-16	Africa|hCoV-19/South Africa/R10799/2020|EPI ISL 490307|B.1.1.53|South Africa|2020-06-17	0.0002460290	Africa
Africa|hCoV-19/South Africa/KRISP-K002764/2020|EPI ISL 529760|B.1.1.206|South Africa|2020-08-12	Africa|hCoV-19/South Africa/R10799/2020|EPI ISL 490307|B.1.1.53|South Africa|2020-06-17	0.0005976819	Africa
Africa|hCoV-19/South Africa/KRISP-K002766/2020|EPI ISL 529762|B.1|South Africa|2020-08-12	Africa|hCoV-19/South Africa/R10799/2020|EPI ISL 490307|B.1.1.53|South Africa|2020-06-17	0.0004580263	Africa
Africa|hCoV-19/South Africa/KRISP-K002768/2020|EPI ISL 529763|C.9|South Africa|2020-08-21	Africa|hCoV-19/South Africa/R10799/2020|EPI ISL 490307|B.1.1.53|South Africa|2020-06-17	0.0004921530	Africa
Africa|hCoV-19/South Africa/KRISP-K002769/2020|EPI ISL 529764|B.1.1.206|South Africa|2020-08-21	Africa|hCoV-19/South Africa/R10799/2020|EPI ISL 490307|B.1.1.53|South Africa|2020-06-17	0.0002811751	Africa
Africa|hCoV-19/South Africa/KRISP-K002770/2020|EPI ISL 529765|C.9|South Africa|2020-08-21	Africa|hCoV-19/South Africa/R10799/2020|EPI ISL 490307|B.1.1.53|South Africa|2020-06-17	0.0004218084	Africa
Africa|hCoV-19/South Africa/KRISP-K002771/2020|EPI ISL 529766|H.1|South Africa|2020-08-21	Africa|hCoV-19/South Africa/R10799/2020|EPI ISL 490307|B.1.1.53|South Africa|2020-06-17	0.0004570218	Africa
Africa|hCoV-19/South Africa/KRISP-K002772/2020|EPI ISL 529767|B.1.1.206|South Africa|2020-08-21	Africa|hCoV-19/South Africa/R10799/2020|EPI ISL 490307|B.1.1.53|South Africa|2020-06-17	0.0004218557	Africa
Africa|hCoV-19/South Africa/KRISP-K002773/2020|EPI ISL 529768|B.1.1.1|South Africa|2020-08-21	Africa|hCoV-19/South Africa/R10799/2020|EPI ISL 490307|B.1.1.53|South Africa|2020-06-17	0.0004288315	Africa
Africa|hCoV-19/South Africa/KRISP-K002774/2020|EPI ISL 529769|B.1.1.206|South Africa|2020-08-21	Africa|hCoV-19/South Africa/R10799/2020|EPI ISL 490307|B.1.1.53|South Africa|2020-06-17	0.0003514837	Africa
Africa|hCoV-19/South Africa/KRISP-K002775/2020|EPI ISL 529770|B.1.1|South Africa|2020-08-21	Africa|hCoV-19/South Africa/R10799/2020|EPI ISL 490307|B.1.1.53|South Africa|2020-06-17	0.0004569992	Africa
Africa|hCoV-19/South Africa/KRISP-K002776/2020|EPI ISL 529771|C.1|South Africa|2020-08-21	Africa|hCoV-19/South Africa/R10799/2020|EPI ISL 490307|B.1.1.53|South Africa|2020-06-17	0.0005625492	Africa
Africa|hCoV-19/South Africa/KRISP-K002777/2020|EPI ISL 529772|C.1|South Africa|2020-08-21	Africa|hCoV-19/South Africa/R10799/2020|EPI ISL 490307|B.1.1.53|South Africa|2020-06-17	0.0005625235	Africa
Africa|hCoV-19/South Africa/KRISP-K002780/2020|EPI ISL 529774|B.1.1.273|South Africa|2020-08-20	Africa|hCoV-19/South Africa/R10799/2020|EPI ISL 490307|B.1.1.53|South Africa|2020-06-17	0.0003866769	Africa
Africa|hCoV-19/South Africa/KRISP-K002781/2020|EPI ISL 529775|B.1.1.206|South Africa|2020-08-21	Africa|hCoV-19/South Africa/R10799/2020|EPI ISL 490307|B.1.1.53|South Africa|2020-06-17	0.0002460118	Africa
Africa|hCoV-19/South Africa/KRISP-K002782/2020|EPI ISL 529776|B.1.1.206|South Africa|2020-08-20	Africa|hCoV-19/South Africa/R10799/2020|EPI ISL 490307|B.1.1.53|South Africa|2020-06-17	0.0002811622	Africa
Africa|hCoV-19/South Africa/KRISP-K002783/2020|EPI ISL 529777|B.1.1.206|South Africa|2020-08-20	Africa|hCoV-19/South Africa/R10799/2020|EPI ISL 490307|B.1.1.53|South Africa|2020-06-17	0.0003866320	Africa
Africa|hCoV-19/South Africa/KRISP-K002784/2020|EPI ISL 529778|B.1.1.206|South Africa|2020-08-24	Africa|hCoV-19/South Africa/R10799/2020|EPI ISL 490307|B.1.1.53|South Africa|2020-06-17	0.0003163220	Africa
Africa|hCoV-19/South Africa/KRISP-K002785/2020|EPI ISL 529779|B.1.1|South Africa|2020-08-24	Africa|hCoV-19/South Africa/R10799/2020|EPI ISL 490307|B.1.1.53|South Africa|2020-06-17	0.0002460231	Africa
Africa|hCoV-19/South Africa/KRISP-K002786/2020|EPI ISL 529780|B.1.1.206|South Africa|2020-08-23	Africa|hCoV-19/South Africa/R10799/2020|EPI ISL 490307|B.1.1.53|South Africa|2020-06-17	0.0003514836	Africa
Africa|hCoV-19/South Africa/KRISP-K002787/2020|EPI ISL 529781|B.1.1.1|South Africa|2020-08-23	Africa|hCoV-19/South Africa/R10799/2020|EPI ISL 490307|B.1.1.53|South Africa|2020-06-17	0.0003244545	Africa
Africa|hCoV-19/South Africa/KRISP-K002788/2020|EPI ISL 529782|C.1|South Africa|2020-08-24	Africa|hCoV-19/South Africa/R10799/2020|EPI ISL 490307|B.1.1.53|South Africa|2020-06-17	0.0003866590	Africa
Africa|hCoV-19/South Africa/KRISP-K002789/2020|EPI ISL 529783|B.1.1.206|South Africa|2020-08-21	Africa|hCoV-19/South Africa/R10799/2020|EPI ISL 490307|B.1.1.53|South Africa|2020-06-17	0.0004218086	Africa
Africa|hCoV-19/South Africa/KRISP-K002790/2020|EPI ISL 529784|H.1|South Africa|2020-08-23	Africa|hCoV-19/South Africa/R10799/2020|EPI ISL 490307|B.1.1.53|South Africa|2020-06-17	0.0003515402	Africa
Africa|hCoV-19/South Africa/KRISP-K002792/2020|EPI ISL 529786|B.1.1.206|South Africa|2020-08-23	Africa|hCoV-19/South Africa/R10799/2020|EPI ISL 490307|B.1.1.53|South Africa|2020-06-17	0.0002813232	Africa
Africa|hCoV-19/South Africa/KRISP-K002793/2020|EPI ISL 529787|H.1|South Africa|2020-08-24	Africa|hCoV-19/South Africa/R10799/2020|EPI ISL 490307|B.1.1.53|South Africa|2020-06-17	0.0004218466	Africa
Africa|hCoV-19/South Africa/KRISP-K002794/2020|EPI ISL 529788|B.1.1|South Africa|2020-08-24	Africa|hCoV-19/South Africa/R10799/2020|EPI ISL 490307|B.1.1.53|South Africa|2020-06-17	0.0003514835	Africa
Africa|hCoV-19/South Africa/KRISP-K002795/2020|EPI ISL 529789|B.1.1.34|South Africa|2020-08-23	Africa|hCoV-19/South Africa/R10799/2020|EPI ISL 490307|B.1.1.53|South Africa|2020-06-17	0.0003163430	Africa
Africa|hCoV-19/South Africa/KRISP-K002796/2020|EPI ISL 529790|B.1.1.206|South Africa|2020-08-24	Africa|hCoV-19/South Africa/R10799/2020|EPI ISL 490307|B.1.1.53|South Africa|2020-06-17	0.0003163220	Africa
Africa|hCoV-19/South Africa/KRISP-K002797/2020|EPI ISL 529791|H.1|South Africa|2020-08-24	Africa|hCoV-19/South Africa/R10799/2020|EPI ISL 490307|B.1.1.53|South Africa|2020-06-17	0.0003515096	Africa
Africa|hCoV-19/South Africa/KRISP-K002798/2020|EPI ISL 529792|H.1|South Africa|2020-08-24	Africa|hCoV-19/South Africa/R10799/2020|EPI ISL 490307|B.1.1.53|South Africa|2020-06-17	0.0003866673	Africa
Africa|hCoV-19/South Africa/KRISP-K002799/2020|EPI ISL 529793|C.1|South Africa|2020-08-24	Africa|hCoV-19/South Africa/R10799/2020|EPI ISL 490307|B.1.1.53|South Africa|2020-06-17	0.0005998567	Africa
Africa|hCoV-19/South Africa/KRISP-K002800/2020|EPI ISL 529794|H.1|South Africa|2020-08-24	Africa|hCoV-19/South Africa/R10799/2020|EPI ISL 490307|B.1.1.53|South Africa|2020-06-17	0.0003866844	Africa
Africa|hCoV-19/South Africa/KRISP-K002801/2020|EPI ISL 529795|B.1.1|South Africa|2020-08-24	Africa|hCoV-19/South Africa/R10799/2020|EPI ISL 490307|B.1.1.53|South Africa|2020-06-17	0.0002486834	Africa
Africa|hCoV-19/South Africa/KRISP-K002802/2020|EPI ISL 529796|B.1.1|South Africa|2020-08-20	Africa|hCoV-19/South Africa/R10799/2020|EPI ISL 490307|B.1.1.53|South Africa|2020-06-17	0.0001757199	Africa
Africa|hCoV-19/South Africa/KRISP-K002803/2020|EPI ISL 529797|B.1.1.159|South Africa|2020-08-24	Africa|hCoV-19/South Africa/R10799/2020|EPI ISL 490307|B.1.1.53|South Africa|2020-06-17	0.0003514996	Africa
Africa|hCoV-19/South Africa/KRISP-K002804/2020|EPI ISL 529798|H.1|South Africa|2020-08-24	Africa|hCoV-19/South Africa/R10799/2020|EPI ISL 490307|B.1.1.53|South Africa|2020-06-17	0.0002811948	Africa
Africa|hCoV-19/South Africa/KRISP-K002805/2020|EPI ISL 529799|B.1.1|South Africa|2020-08-24	Africa|hCoV-19/South Africa/R10799/2020|EPI ISL 490307|B.1.1.53|South Africa|2020-06-17	0.0002460239	Africa
Africa|hCoV-19/South Africa/KRISP-K002806/2020|EPI ISL 529800|B.1.1|South Africa|2020-08-25	Africa|hCoV-19/South Africa/R10799/2020|EPI ISL 490307|B.1.1.53|South Africa|2020-06-17	0.0002460231	Africa
Africa|hCoV-19/South Africa/KRISP-K002807/2020|EPI ISL 529801|B.1.1.206|South Africa|2020-08-25	Africa|hCoV-19/South Africa/R10799/2020|EPI ISL 490307|B.1.1.53|South Africa|2020-06-17	0.0003514997	Africa
Africa|hCoV-19/South Africa/KRISP-K002808/2020|EPI ISL 529802|C.1|South Africa|2020-08-25	Africa|hCoV-19/South Africa/R10799/2020|EPI ISL 490307|B.1.1.53|South Africa|2020-06-17	0.0005976394	Africa
Africa|hCoV-19/South Africa/KRISP-K002809/2020|EPI ISL 529803|B.1|South Africa|2020-08-24	Africa|hCoV-19/South Africa/R10799/2020|EPI ISL 490307|B.1.1.53|South Africa|2020-06-17	0.0002134242	Africa
Africa|hCoV-19/South Africa/LR00001/2020|EPI ISL 515133|B.1.1.206|South Africa|2020-07-03	Africa|hCoV-19/South Africa/R10799/2020|EPI ISL 490307|B.1.1.53|South Africa|2020-06-17	0.0002468551	Africa
Africa|hCoV-19/South Africa/LR00003/2020|EPI ISL 515135|B.1.1.206|South Africa|2020-07-03	Africa|hCoV-19/South Africa/R10799/2020|EPI ISL 490307|B.1.1.53|South Africa|2020-06-17	0.0004264599	Africa
Africa|hCoV-19/South Africa/LR00008/2020|EPI ISL 515138|B.1|South Africa|2020-06-30	Africa|hCoV-19/South Africa/R10799/2020|EPI ISL 490307|B.1.1.53|South Africa|2020-06-17	0.0004599601	Africa
Africa|hCoV-19/South Africa/LR00010/2020|EPI ISL 515140|B.1.5|South Africa|2020-07-03	Africa|hCoV-19/South Africa/R10799/2020|EPI ISL 490307|B.1.1.53|South Africa|2020-06-17	0.0004646067	Africa
Africa|hCoV-19/South Africa/LR00017/2020|EPI ISL 515147|B.1.1.52|South Africa|2020-07-03	Africa|hCoV-19/South Africa/R10799/2020|EPI ISL 490307|B.1.1.53|South Africa|2020-06-17	0.0003546338	Africa
Africa|hCoV-19/South Africa/LR00018/2020|EPI ISL 515148|B.1.1.52|South Africa|2020-07-03	Africa|hCoV-19/South Africa/R10799/2020|EPI ISL 490307|B.1.1.53|South Africa|2020-06-17	0.0003916845	Africa
Africa|hCoV-19/South Africa/LR00020/2020|EPI ISL 515149|B.1.1.206|South Africa|2020-07-03	Africa|hCoV-19/South Africa/R10799/2020|EPI ISL 490307|B.1.1.53|South Africa|2020-06-17	0.0003163293	Africa
Africa|hCoV-19/South Africa/LR00021/2020|EPI ISL 515150|C.1|South Africa|2020-07-02	Africa|hCoV-19/South Africa/R10799/2020|EPI ISL 490307|B.1.1.53|South Africa|2020-06-17	0.0005017043	Africa
Africa|hCoV-19/South Africa/LR00022/2020|EPI ISL 515151|C.1|South Africa|2020-07-02	Africa|hCoV-19/South Africa/R10799/2020|EPI ISL 490307|B.1.1.53|South Africa|2020-06-17	0.0005360671	Africa
Africa|hCoV-19/South Africa/LR00023/2020|EPI ISL 515152|B.1.1|South Africa|2020-07-04	Africa|hCoV-19/South Africa/R10799/2020|EPI ISL 490307|B.1.1.53|South Africa|2020-06-17	0.0003163959	Africa
Africa|hCoV-19/South Africa/LR00024/2020|EPI ISL 515153|B.1.1.53|South Africa|2020-07-05	Africa|hCoV-19/South Africa/R10799/2020|EPI ISL 490307|B.1.1.53|South Africa|2020-06-17	0.0002468821	Africa
Africa|hCoV-19/South Africa/LR00027/2020|EPI ISL 515156|B.1.1.99|South Africa|2020-07-01	Africa|hCoV-19/South Africa/R10799/2020|EPI ISL 490307|B.1.1.53|South Africa|2020-06-17	0.0002460120	Africa
Africa|hCoV-19/South Africa/LR00030/2020|EPI ISL 515159|B.1.1.52|South Africa|2020-07-03	Africa|hCoV-19/South Africa/R10799/2020|EPI ISL 490307|B.1.1.53|South Africa|2020-06-17	0.0003182784	Africa
Africa|hCoV-19/South Africa/LR00032/2020|EPI ISL 515160|C.1|South Africa|2020-07-04	Africa|hCoV-19/South Africa/R10799/2020|EPI ISL 490307|B.1.1.53|South Africa|2020-06-17	0.0005015619	Africa
Africa|hCoV-19/South Africa/LR00033/2020|EPI ISL 515161|B.1.1.52|South Africa|2020-07-01	Africa|hCoV-19/South Africa/R10799/2020|EPI ISL 490307|B.1.1.53|South Africa|2020-06-17	0.0003173742	Africa
Africa|hCoV-19/South Africa/LR00034/2020|EPI ISL 515162|B.1.1.52|South Africa|2020-07-04	Africa|hCoV-19/South Africa/R10799/2020|EPI ISL 490307|B.1.1.53|South Africa|2020-06-17	0.0003896396	Africa
Africa|hCoV-19/South Africa/LR00037/2020|EPI ISL 515164|C.2|South Africa|2020-07-05	Africa|hCoV-19/South Africa/R10799/2020|EPI ISL 490307|B.1.1.53|South Africa|2020-06-17	0.0004251712	Africa
Africa|hCoV-19/South Africa/LR00039/2020|EPI ISL 515166|B.1.1.99|South Africa|2020-07-05	Africa|hCoV-19/South Africa/R10799/2020|EPI ISL 490307|B.1.1.53|South Africa|2020-06-17	0.0002811753	Africa
Africa|hCoV-19/South Africa/LR00040/2020|EPI ISL 515167|B.1.1.156|South Africa|2020-07-04	Africa|hCoV-19/South Africa/R10799/2020|EPI ISL 490307|B.1.1.53|South Africa|2020-06-17	0.0002474082	Africa
Africa|hCoV-19/South Africa/LR00042/2020|EPI ISL 515169|B.1.1.52|South Africa|2020-07-06	Africa|hCoV-19/South Africa/R10799/2020|EPI ISL 490307|B.1.1.53|South Africa|2020-06-17	0.0003163702	Africa
Africa|hCoV-19/South Africa/LR00043/2020|EPI ISL 515170|C.1|South Africa|2020-07-06	Africa|hCoV-19/South Africa/R10799/2020|EPI ISL 490307|B.1.1.53|South Africa|2020-06-17	0.0006696172	Africa
Africa|hCoV-19/South Africa/LR00044/2020|EPI ISL 515171|C.1|South Africa|2020-07-05	Africa|hCoV-19/South Africa/R10799/2020|EPI ISL 490307|B.1.1.53|South Africa|2020-06-17	0.0004632213	Africa
Africa|hCoV-19/South Africa/LR00045/2020|EPI ISL 515172|C.1|South Africa|2020-07-10	Africa|hCoV-19/South Africa/R10799/2020|EPI ISL 490307|B.1.1.53|South Africa|2020-06-17	0.0004922629	Africa
Africa|hCoV-19/South Africa/LR00055/2020|EPI ISL 515176|B.1.1.206|South Africa|2020-07-07	Africa|hCoV-19/South Africa/R10799/2020|EPI ISL 490307|B.1.1.53|South Africa|2020-06-17	0.0003188275	Africa
Africa|hCoV-19/South Africa/LR00056/2020|EPI ISL 515177|C.1|South Africa|2020-07-10	Africa|hCoV-19/South Africa/R10799/2020|EPI ISL 490307|B.1.1.53|South Africa|2020-06-17	0.0006389966	Africa
Africa|hCoV-19/South Africa/LR00057/2020|EPI ISL 515178|C.1|South Africa|2020-07-08	Africa|hCoV-19/South Africa/R10799/2020|EPI ISL 490307|B.1.1.53|South Africa|2020-06-17	0.0006739878	Africa
Africa|hCoV-19/South Africa/LR00059/2020|EPI ISL 515179|B.1.1|South Africa|2020-07-07	Africa|hCoV-19/South Africa/R10799/2020|EPI ISL 490307|B.1.1.53|South Africa|2020-06-17	0.0003515338	Africa
Africa|hCoV-19/South Africa/LR00060/2020|EPI ISL 515180|C.1|South Africa|2020-07-10	Africa|hCoV-19/South Africa/R10799/2020|EPI ISL 490307|B.1.1.53|South Africa|2020-06-17	0.0003888087	Africa
Africa|hCoV-19/South Africa/LR00062/2020|EPI ISL 514375|B.1.1.206|South Africa|2020-07-13	Africa|hCoV-19/South Africa/R10799/2020|EPI ISL 490307|B.1.1.53|South Africa|2020-06-17	0.0003866581	Africa
Africa|hCoV-19/South Africa/LR00063/2020|EPI ISL 514376|B.1.1|South Africa|2020-07-13	Africa|hCoV-19/South Africa/R10799/2020|EPI ISL 490307|B.1.1.53|South Africa|2020-06-17	0.0002461902	Africa
Africa|hCoV-19/South Africa/LR00064/2020|EPI ISL 514377|C.1|South Africa|2020-07-13	Africa|hCoV-19/South Africa/R10799/2020|EPI ISL 490307|B.1.1.53|South Africa|2020-06-17	0.0006683312	Africa
Africa|hCoV-19/South Africa/LR00067/2020|EPI ISL 514379|B.1.1.53|South Africa|2020-07-13	Africa|hCoV-19/South Africa/R10799/2020|EPI ISL 490307|B.1.1.53|South Africa|2020-06-17	0.0003163923	Africa
Africa|hCoV-19/South Africa/LR00068/2020|EPI ISL 514380|B.1.1.52|South Africa|2020-07-13	Africa|hCoV-19/South Africa/R10799/2020|EPI ISL 490307|B.1.1.53|South Africa|2020-06-17	0.0004218089	Africa
Africa|hCoV-19/South Africa/LR00069/2020|EPI ISL 514381|B.1.1.52|South Africa|2020-07-13	Africa|hCoV-19/South Africa/R10799/2020|EPI ISL 490307|B.1.1.53|South Africa|2020-06-17	0.0003575693	Africa
Africa|hCoV-19/South Africa/LR00070/2020|EPI ISL 514382|B.1.1|South Africa|2020-07-13	Africa|hCoV-19/South Africa/R10799/2020|EPI ISL 490307|B.1.1.53|South Africa|2020-06-17	0.0003163433	Africa
Africa|hCoV-19/South Africa/LR00071/2020|EPI ISL 514383|B.1.1.206|South Africa|2020-07-13	Africa|hCoV-19/South Africa/R10799/2020|EPI ISL 490307|B.1.1.53|South Africa|2020-06-17	0.0004921414	Africa
Africa|hCoV-19/South Africa/LR00073/2020|EPI ISL 514384|B.1.1.206|South Africa|2020-07-13	Africa|hCoV-19/South Africa/R10799/2020|EPI ISL 490307|B.1.1.53|South Africa|2020-06-17	0.0003879498	Africa
Africa|hCoV-19/South Africa/LR00074/2020|EPI ISL 514385|B.1.1|South Africa|2020-07-13	Africa|hCoV-19/South Africa/R10799/2020|EPI ISL 490307|B.1.1.53|South Africa|2020-06-17	0.0003163515	Africa
Africa|hCoV-19/South Africa/LR00075/2020|EPI ISL 514386|C.1|South Africa|2020-07-13	Africa|hCoV-19/South Africa/R10799/2020|EPI ISL 490307|B.1.1.53|South Africa|2020-06-17	0.0006008562	Africa
Africa|hCoV-19/South Africa/LR00076/2020|EPI ISL 514387|B.1.1.52|South Africa|2020-07-13	Africa|hCoV-19/South Africa/R10799/2020|EPI ISL 490307|B.1.1.53|South Africa|2020-06-17	0.0004948212	Africa
Africa|hCoV-19/South Africa/LR00077/2020|EPI ISL 514388|B.1.1.52|South Africa|2020-07-13	Africa|hCoV-19/South Africa/R10799/2020|EPI ISL 490307|B.1.1.53|South Africa|2020-06-17	0.0002817397	Africa
Africa|hCoV-19/South Africa/LR00078/2020|EPI ISL 514389|C.2|South Africa|2020-07-13	Africa|hCoV-19/South Africa/R10799/2020|EPI ISL 490307|B.1.1.53|South Africa|2020-06-17	0.0004934266	Africa
Africa|hCoV-19/South Africa/LR00079/2020|EPI ISL 514390|B.1.1.52|South Africa|2020-07-13	Africa|hCoV-19/South Africa/R10799/2020|EPI ISL 490307|B.1.1.53|South Africa|2020-06-17	0.0003515138	Africa
Africa|hCoV-19/South Africa/LR00080/2020|EPI ISL 514391|B.1.5.19|South Africa|2020-07-13	Africa|hCoV-19/South Africa/R10799/2020|EPI ISL 490307|B.1.1.53|South Africa|2020-06-17	0.0004922075	Africa
Africa|hCoV-19/South Africa/LR00081/2020|EPI ISL 514392|B.1.1.52|South Africa|2020-07-13	Africa|hCoV-19/South Africa/R10799/2020|EPI ISL 490307|B.1.1.53|South Africa|2020-06-17	0.0003166661	Africa
Africa|hCoV-19/South Africa/LR00083/2020|EPI ISL 514393|B.1.1.52|South Africa|2020-07-13	Africa|hCoV-19/South Africa/R10799/2020|EPI ISL 490307|B.1.1.53|South Africa|2020-06-17	0.0003867086	Africa
Africa|hCoV-19/South Africa/LR00094/2020|EPI ISL 514396|B.1.1.52|South Africa|2020-07-15	Africa|hCoV-19/South Africa/R10799/2020|EPI ISL 490307|B.1.1.53|South Africa|2020-06-17	0.0003523967	Africa
Africa|hCoV-19/South Africa/LR00098/2020|EPI ISL 514398|C.1|South Africa|2020-07-15	Africa|hCoV-19/South Africa/R10799/2020|EPI ISL 490307|B.1.1.53|South Africa|2020-06-17	0.0005659599	Africa
Africa|hCoV-19/South Africa/LR00101/2020|EPI ISL 514400|B.1.1.52|South Africa|2020-07-14	Africa|hCoV-19/South Africa/R10799/2020|EPI ISL 490307|B.1.1.53|South Africa|2020-06-17	0.0002838686	Africa
Africa|hCoV-19/South Africa/LR00102/2020|EPI ISL 514401|B.1.1.52|South Africa|2020-07-14	Africa|hCoV-19/South Africa/R10799/2020|EPI ISL 490307|B.1.1.53|South Africa|2020-06-17	0.0004615107	Africa
Africa|hCoV-19/South Africa/LR00105/2020|EPI ISL 514402|C.1|South Africa|2020-07-15	Africa|hCoV-19/South Africa/R10799/2020|EPI ISL 490307|B.1.1.53|South Africa|2020-06-17	0.0005297841	Africa
Africa|hCoV-19/South Africa/LR00106/2020|EPI ISL 514403|C.1|South Africa|2020-07-15	Africa|hCoV-19/South Africa/R10799/2020|EPI ISL 490307|B.1.1.53|South Africa|2020-06-17	0.0005636055	Africa
Africa|hCoV-19/South Africa/LR00107/2020|EPI ISL 514404|B.1.1.53|South Africa|2020-07-14	Africa|hCoV-19/South Africa/R10799/2020|EPI ISL 490307|B.1.1.53|South Africa|2020-06-17	0.0002811753	Africa
Africa|hCoV-19/South Africa/LR00111/2020|EPI ISL 514405|B.1.1.53|South Africa|2020-07-20	Africa|hCoV-19/South Africa/R10799/2020|EPI ISL 490307|B.1.1.53|South Africa|2020-06-17	0.0000351361	Africa
Africa|hCoV-19/South Africa/LR00112/2020|EPI ISL 514406|B.1.1.52|South Africa|2020-07-20	Africa|hCoV-19/South Africa/R10799/2020|EPI ISL 490307|B.1.1.53|South Africa|2020-06-17	0.0004602566	Africa
Africa|hCoV-19/South Africa/LR00113/2020|EPI ISL 514407|B.1.1.206|South Africa|2020-07-20	Africa|hCoV-19/South Africa/R10799/2020|EPI ISL 490307|B.1.1.53|South Africa|2020-06-17	0.0004922687	Africa
Africa|hCoV-19/South Africa/LR00115/2020|EPI ISL 514409|B.1.1.52|South Africa|2020-07-20	Africa|hCoV-19/South Africa/R10799/2020|EPI ISL 490307|B.1.1.53|South Africa|2020-06-17	0.0004588939	Africa
Africa|hCoV-19/South Africa/LR00117/2020|EPI ISL 514410|C.1|South Africa|2020-07-20	Africa|hCoV-19/South Africa/R10799/2020|EPI ISL 490307|B.1.1.53|South Africa|2020-06-17	0.0005326683	Africa
Africa|hCoV-19/South Africa/LR00118/2020|EPI ISL 514411|B.1.1.53|South Africa|2020-07-20	Africa|hCoV-19/South Africa/R10799/2020|EPI ISL 490307|B.1.1.53|South Africa|2020-06-17	0.0002114778	Africa
Africa|hCoV-19/South Africa/LR00119/2020|EPI ISL 514412|B.1.5|South Africa|2020-07-20	Africa|hCoV-19/South Africa/R10799/2020|EPI ISL 490307|B.1.1.53|South Africa|2020-06-17	0.0004585600	Africa
Africa|hCoV-19/South Africa/LR00122/2020|EPI ISL 514355|B.1.1|South Africa|2020-07-20	Africa|hCoV-19/South Africa/R10799/2020|EPI ISL 490307|B.1.1.53|South Africa|2020-06-17	0.0001757156	Africa
Africa|hCoV-19/South Africa/LR00125/2020|EPI ISL 514357|C.1|South Africa|2020-07-20	Africa|hCoV-19/South Africa/R10799/2020|EPI ISL 490307|B.1.1.53|South Africa|2020-06-17	0.0005674516	Africa
Africa|hCoV-19/South Africa/LR00126/2020|EPI ISL 514358|B.1.1.206|South Africa|2020-07-20	Africa|hCoV-19/South Africa/R10799/2020|EPI ISL 490307|B.1.1.53|South Africa|2020-06-17	0.0004942610	Africa
Africa|hCoV-19/South Africa/LR00127/2020|EPI ISL 514359|B.1.1.52|South Africa|2020-07-20	Africa|hCoV-19/South Africa/R10799/2020|EPI ISL 490307|B.1.1.53|South Africa|2020-06-17	0.0003877673	Africa
Africa|hCoV-19/South Africa/LR00128/2020|EPI ISL 514360|B.1.1|South Africa|2020-07-20	Africa|hCoV-19/South Africa/R10799/2020|EPI ISL 490307|B.1.1.53|South Africa|2020-06-17	0.0003163434	Africa
Africa|hCoV-19/South Africa/LR00131/2020|EPI ISL 514363|B.1.1.52|South Africa|2020-07-20	Africa|hCoV-19/South Africa/R10799/2020|EPI ISL 490307|B.1.1.53|South Africa|2020-06-17	0.0003193559	Africa
Africa|hCoV-19/South Africa/LR00133/2020|EPI ISL 514364|C.1|South Africa|2020-07-20	Africa|hCoV-19/South Africa/R10799/2020|EPI ISL 490307|B.1.1.53|South Africa|2020-06-17	0.0006690753	Africa
Africa|hCoV-19/South Africa/LR00135/2020|EPI ISL 514366|B.1.1.52|South Africa|2020-07-20	Africa|hCoV-19/South Africa/R10799/2020|EPI ISL 490307|B.1.1.53|South Africa|2020-06-17	0.0003586004	Africa
Africa|hCoV-19/South Africa/LR00136/2020|EPI ISL 514367|C.1|South Africa|2020-07-20	Africa|hCoV-19/South Africa/R10799/2020|EPI ISL 490307|B.1.1.53|South Africa|2020-06-17	0.0005977575	Africa
Africa|hCoV-19/South Africa/LR00139/2020|EPI ISL 514370|B.1.1.52|South Africa|2020-07-20	Africa|hCoV-19/South Africa/R10799/2020|EPI ISL 490307|B.1.1.53|South Africa|2020-06-17	0.0003874711	Africa
Africa|hCoV-19/South Africa/LR00140/2020|EPI ISL 514371|B.1|South Africa|2020-07-20	Africa|hCoV-19/South Africa/R10799/2020|EPI ISL 490307|B.1.1.53|South Africa|2020-06-17	0.0005633896	Africa
Africa|hCoV-19/South Africa/LR00141/2020|EPI ISL 514372|B.1.1.52|South Africa|2020-07-20	Africa|hCoV-19/South Africa/R10799/2020|EPI ISL 490307|B.1.1.53|South Africa|2020-06-17	0.0004218533	Africa
Africa|hCoV-19/South Africa/LR00142/2020|EPI ISL 514373|B.1.1.52|South Africa|2020-07-20	Africa|hCoV-19/South Africa/R10799/2020|EPI ISL 490307|B.1.1.53|South Africa|2020-06-17	0.0003548002	Africa
Africa|hCoV-19/South Africa/LR00145/2020|EPI ISL 514374|B.1.1.52|South Africa|2020-07-20	Africa|hCoV-19/South Africa/R10799/2020|EPI ISL 490307|B.1.1.53|South Africa|2020-06-17	0.0004584127	Africa
Africa|hCoV-19/South Africa/LR00146/2020|EPI ISL 514414|B.1.1.52|South Africa|2020-07-20	Africa|hCoV-19/South Africa/R10799/2020|EPI ISL 490307|B.1.1.53|South Africa|2020-06-17	0.0004611608	Africa
Africa|hCoV-19/South Africa/LR00147/2020|EPI ISL 514415|C.1|South Africa|2020-07-20	Africa|hCoV-19/South Africa/R10799/2020|EPI ISL 490307|B.1.1.53|South Africa|2020-06-17	0.0006028505	Africa
Africa|hCoV-19/South Africa/LR00148/2020|EPI ISL 514416|B.1.1.206|South Africa|2020-07-20	Africa|hCoV-19/South Africa/R10799/2020|EPI ISL 490307|B.1.1.53|South Africa|2020-06-17	0.0002460183	Africa
Africa|hCoV-19/South Africa/LR00149/2020|EPI ISL 514417|B.1.1.52|South Africa|2020-07-21	Africa|hCoV-19/South Africa/R10799/2020|EPI ISL 490307|B.1.1.53|South Africa|2020-06-17	0.0004578591	Africa
Africa|hCoV-19/South Africa/LR00150/2020|EPI ISL 514418|B.1.1.52|South Africa|2020-07-24	Africa|hCoV-19/South Africa/R10799/2020|EPI ISL 490307|B.1.1.53|South Africa|2020-06-17	0.0003517102	Africa
Africa|hCoV-19/South Africa/LR00151/2020|EPI ISL 514419|B.1.1.52|South Africa|2020-07-21	Africa|hCoV-19/South Africa/R10799/2020|EPI ISL 490307|B.1.1.53|South Africa|2020-06-17	0.0002811923	Africa
Africa|hCoV-19/South Africa/LR00152/2020|EPI ISL 514420|C.1|South Africa|2020-07-24	Africa|hCoV-19/South Africa/R10799/2020|EPI ISL 490307|B.1.1.53|South Africa|2020-06-17	0.0004219427	Africa
Africa|hCoV-19/South Africa/LR00153/2020|EPI ISL 514421|B.1.1.52|South Africa|2020-07-23	Africa|hCoV-19/South Africa/R10799/2020|EPI ISL 490307|B.1.1.53|South Africa|2020-06-17	0.0003517352	Africa
Africa|hCoV-19/South Africa/LR00155/2020|EPI ISL 514423|C.1|South Africa|2020-07-21	Africa|hCoV-19/South Africa/R10799/2020|EPI ISL 490307|B.1.1.53|South Africa|2020-06-17	0.0005993586	Africa
Africa|hCoV-19/South Africa/LR00157/2020|EPI ISL 514424|B.1.1|South Africa|2020-07-26	Africa|hCoV-19/South Africa/R10799/2020|EPI ISL 490307|B.1.1.53|South Africa|2020-06-17	0.0002108724	Africa
Africa|hCoV-19/South Africa/R02827/2020|EPI ISL 430297|B|South Africa|2020-03-06	Africa|hCoV-19/South Africa/R10799/2020|EPI ISL 490307|B.1.1.53|South Africa|2020-06-17	0.0003866692	Africa
Africa|hCoV-19/South Africa/R03006/2020|EPI ISL 417186|B.1|South Africa|2020-03-07	Africa|hCoV-19/South Africa/R10799/2020|EPI ISL 490307|B.1.1.53|South Africa|2020-06-17	0.0003163442	Africa
Africa|hCoV-19/South Africa/R04827/2020|EPI ISL 450296|B.1.1|South Africa|2020-03-17	Africa|hCoV-19/South Africa/R10799/2020|EPI ISL 490307|B.1.1.53|South Africa|2020-06-17	0.0002814652	Africa
Africa|hCoV-19/South Africa/R05204/2020|EPI ISL 450297|B.52|South Africa|2020-03-19	Africa|hCoV-19/South Africa/R10799/2020|EPI ISL 490307|B.1.1.53|South Africa|2020-06-17	0.0005672263	Africa
Africa|hCoV-19/South Africa/R05360/2020|EPI ISL 450298|B.1|South Africa|2020-03-19	Africa|hCoV-19/South Africa/R10799/2020|EPI ISL 490307|B.1.1.53|South Africa|2020-06-17	0.0003536769	Africa
Africa|hCoV-19/South Africa/R05929/2020|EPI ISL 450495|B.1.1|South Africa|2020-03-25	Africa|hCoV-19/South Africa/R10799/2020|EPI ISL 490307|B.1.1.53|South Africa|2020-06-17	0.0001787831	Africa
Africa|hCoV-19/South Africa/R06812/2020|EPI ISL 490256|B.1.1.75|South Africa|2020-04-23	Africa|hCoV-19/South Africa/R10799/2020|EPI ISL 490307|B.1.1.53|South Africa|2020-06-17	0.0002109002	Africa
Africa|hCoV-19/South Africa/R06878/2020|EPI ISL 490257|B.1.1.57|South Africa|2020-04-30	Africa|hCoV-19/South Africa/R10799/2020|EPI ISL 490307|B.1.1.53|South Africa|2020-06-17	0.0001758639	Africa
Africa|hCoV-19/South Africa/R07552/2020|EPI ISL 450299|B.1|South Africa|2020-03-31	Africa|hCoV-19/South Africa/R10799/2020|EPI ISL 490307|B.1.1.53|South Africa|2020-06-17	0.0003185274	Africa
Africa|hCoV-19/South Africa/R07601/2020|EPI ISL 450300|B.1.8|South Africa|2020-03-30	Africa|hCoV-19/South Africa/R10799/2020|EPI ISL 490307|B.1.1.53|South Africa|2020-06-17	0.0002829965	Africa
Africa|hCoV-19/South Africa/R07719/2020|EPI ISL 450301|B.1|South Africa|2020-04-01	Africa|hCoV-19/South Africa/R10799/2020|EPI ISL 490307|B.1.1.53|South Africa|2020-06-17	0.0003515917	Africa
Africa|hCoV-19/South Africa/R09085/2020|EPI ISL 470878|B.6|South Africa|2020-04-28	Africa|hCoV-19/South Africa/R10799/2020|EPI ISL 490307|B.1.1.53|South Africa|2020-06-17	0.0007384952	Africa
Africa|hCoV-19/South Africa/R09103/2020|EPI ISL 470879|B|South Africa|2020-04-28	Africa|hCoV-19/South Africa/R10799/2020|EPI ISL 490307|B.1.1.53|South Africa|2020-06-17	0.0005318131	Africa
Africa|hCoV-19/South Africa/R09126/2020|EPI ISL 470880|B.6|South Africa|2020-04-28	Africa|hCoV-19/South Africa/R10799/2020|EPI ISL 490307|B.1.1.53|South Africa|2020-06-17	0.0006681283	Africa
Africa|hCoV-19/South Africa/R10007/2020|EPI ISL 490258|B.1.1.53|South Africa|2020-05-08	Africa|hCoV-19/South Africa/R10799/2020|EPI ISL 490307|B.1.1.53|South Africa|2020-06-17	0.0001407659	Africa
Africa|hCoV-19/South Africa/R10139/2020|EPI ISL 490259|B.1.1.57|South Africa|2020-05-21	Africa|hCoV-19/South Africa/R10799/2020|EPI ISL 490307|B.1.1.53|South Africa|2020-06-17	0.0002460519	Africa
Africa|hCoV-19/South Africa/R10166/2020|EPI ISL 490260|B.1.1.52|South Africa|2020-05-20	Africa|hCoV-19/South Africa/R10799/2020|EPI ISL 490307|B.1.1.53|South Africa|2020-06-17	0.0002828025	Africa
Africa|hCoV-19/South Africa/R10178/2020|EPI ISL 490261|B.1.1.206|South Africa|2020-05-20	Africa|hCoV-19/South Africa/R10799/2020|EPI ISL 490307|B.1.1.53|South Africa|2020-06-17	0.0002815489	Africa
Africa|hCoV-19/South Africa/R10197/2020|EPI ISL 490262|B.1.5|South Africa|2020-05-22	Africa|hCoV-19/South Africa/R10799/2020|EPI ISL 490307|B.1.1.53|South Africa|2020-06-17	0.0003166598	Africa
Africa|hCoV-19/South Africa/R10199/2020|EPI ISL 490263|B.1.1.40|South Africa|2020-05-22	Africa|hCoV-19/South Africa/R10799/2020|EPI ISL 490307|B.1.1.53|South Africa|2020-06-17	0.0002109003	Africa
Africa|hCoV-19/South Africa/R10236/2020|EPI ISL 490264|B.1.1.40|South Africa|2020-05-27	Africa|hCoV-19/South Africa/R10799/2020|EPI ISL 490307|B.1.1.53|South Africa|2020-06-17	0.0002813507	Africa
Africa|hCoV-19/South Africa/R10268/2020|EPI ISL 490266|B.1.1.57|South Africa|2020-05-27	Africa|hCoV-19/South Africa/R10799/2020|EPI ISL 490307|B.1.1.53|South Africa|2020-06-17	0.0002491252	Africa
Africa|hCoV-19/South Africa/R10305/2020|EPI ISL 490267|B.1.1.34|South Africa|2020-05-29	Africa|hCoV-19/South Africa/R10799/2020|EPI ISL 490307|B.1.1.53|South Africa|2020-06-17	0.0002812944	Africa
Africa|hCoV-19/South Africa/R10307/2020|EPI ISL 490268|B.1.1.75|South Africa|2020-05-28	Africa|hCoV-19/South Africa/R10799/2020|EPI ISL 490307|B.1.1.53|South Africa|2020-06-17	0.0003515659	Africa
Africa|hCoV-19/South Africa/R10309/2020|EPI ISL 490269|B.1.1.40|South Africa|2020-05-28	Africa|hCoV-19/South Africa/R10799/2020|EPI ISL 490307|B.1.1.53|South Africa|2020-06-17	0.0002119282	Africa
Africa|hCoV-19/South Africa/R10315/2020|EPI ISL 490270|B.1.1.34|South Africa|2020-05-28	Africa|hCoV-19/South Africa/R10799/2020|EPI ISL 490307|B.1.1.53|South Africa|2020-06-17	0.0002464132	Africa
Africa|hCoV-19/South Africa/R10364/2020|EPI ISL 490271|B.1.1.206|South Africa|2020-06-01	Africa|hCoV-19/South Africa/R10799/2020|EPI ISL 490307|B.1.1.53|South Africa|2020-06-17	0.0002108930	Africa
Africa|hCoV-19/South Africa/R10378/2020|EPI ISL 490272|C.1|South Africa|2020-06-03	Africa|hCoV-19/South Africa/R10799/2020|EPI ISL 490307|B.1.1.53|South Africa|2020-06-17	0.0004581132	Africa
Africa|hCoV-19/South Africa/R10394/2020|EPI ISL 490273|B.1.1.52|South Africa|2020-06-03	Africa|hCoV-19/South Africa/R10799/2020|EPI ISL 490307|B.1.1.53|South Africa|2020-06-17	0.0002464826	Africa
Africa|hCoV-19/South Africa/R10398/2020|EPI ISL 490274|B.1.5.19|South Africa|2020-06-03	Africa|hCoV-19/South Africa/R10799/2020|EPI ISL 490307|B.1.1.53|South Africa|2020-06-17	0.0004922944	Africa
Africa|hCoV-19/South Africa/R10400/2020|EPI ISL 490275|B.1|South Africa|2020-06-02	Africa|hCoV-19/South Africa/R10799/2020|EPI ISL 490307|B.1.1.53|South Africa|2020-06-17	0.0003515720	Africa
Africa|hCoV-19/South Africa/R10403/2020|EPI ISL 490276|B.1.1.34|South Africa|2020-06-02	Africa|hCoV-19/South Africa/R10799/2020|EPI ISL 490307|B.1.1.53|South Africa|2020-06-17	0.0002108950	Africa
Africa|hCoV-19/South Africa/R10427/2020|EPI ISL 490277|B.1.1.53|South Africa|2020-06-04	Africa|hCoV-19/South Africa/R10799/2020|EPI ISL 490307|B.1.1.53|South Africa|2020-06-17	0.0001407051	Africa
Africa|hCoV-19/South Africa/R10442/2020|EPI ISL 490278|B.1.1.52|South Africa|2020-06-05	Africa|hCoV-19/South Africa/R10799/2020|EPI ISL 490307|B.1.1.53|South Africa|2020-06-17	0.0002812350	Africa
Africa|hCoV-19/South Africa/R10478/2020|EPI ISL 490279|B.1.5.19|South Africa|2020-06-04	Africa|hCoV-19/South Africa/R10799/2020|EPI ISL 490307|B.1.1.53|South Africa|2020-06-17	0.0004922577	Africa
Africa|hCoV-19/South Africa/R10500/2020|EPI ISL 490280|B.1.1.206|South Africa|2020-06-08	Africa|hCoV-19/South Africa/R10799/2020|EPI ISL 490307|B.1.1.53|South Africa|2020-06-17	0.0002112270	Africa
Africa|hCoV-19/South Africa/R10512/2020|EPI ISL 490281|B.1.1.206|South Africa|2020-06-09	Africa|hCoV-19/South Africa/R10799/2020|EPI ISL 490307|B.1.1.53|South Africa|2020-06-17	0.0002460643	Africa
Africa|hCoV-19/South Africa/R10517/2020|EPI ISL 490282|C.2|South Africa|2020-06-09	Africa|hCoV-19/South Africa/R10799/2020|EPI ISL 490307|B.1.1.53|South Africa|2020-06-17	0.0003515548	Africa
Africa|hCoV-19/South Africa/R10518/2020|EPI ISL 490283|B.1.1.206|South Africa|2020-06-09	Africa|hCoV-19/South Africa/R10799/2020|EPI ISL 490307|B.1.1.53|South Africa|2020-06-17	0.0002460321	Africa
Africa|hCoV-19/South Africa/R10519/2020|EPI ISL 490284|B.1.1.206|South Africa|2020-06-08	Africa|hCoV-19/South Africa/R10799/2020|EPI ISL 490307|B.1.1.53|South Africa|2020-06-17	0.0003535932	Africa
Africa|hCoV-19/South Africa/R10566/2020|EPI ISL 490285|B.1.1.52|South Africa|2020-06-10	Africa|hCoV-19/South Africa/R10799/2020|EPI ISL 490307|B.1.1.53|South Africa|2020-06-17	0.0001757731	Africa
Africa|hCoV-19/South Africa/R10569/2020|EPI ISL 490286|C.2|South Africa|2020-06-10	Africa|hCoV-19/South Africa/R10799/2020|EPI ISL 490307|B.1.1.53|South Africa|2020-06-17	0.0003867497	Africa
Africa|hCoV-19/South Africa/R10571/2020|EPI ISL 490287|B.1.1.206|South Africa|2020-06-10	Africa|hCoV-19/South Africa/R10799/2020|EPI ISL 490307|B.1.1.53|South Africa|2020-06-17	0.0002461334	Africa
Africa|hCoV-19/South Africa/R10608/2020|EPI ISL 490289|B.1.5|South Africa|2020-06-08	Africa|hCoV-19/South Africa/R10799/2020|EPI ISL 490307|B.1.1.53|South Africa|2020-06-17	0.0003867007	Africa
Africa|hCoV-19/South Africa/R10623/2020|EPI ISL 490290|B.1.1.206|South Africa|2020-06-11	Africa|hCoV-19/South Africa/R10799/2020|EPI ISL 490307|B.1.1.53|South Africa|2020-06-17	0.0002817570	Africa
Africa|hCoV-19/South Africa/R10639/2020|EPI ISL 490291|B.1.1.53|South Africa|2020-06-11	Africa|hCoV-19/South Africa/R10799/2020|EPI ISL 490307|B.1.1.53|South Africa|2020-06-17	0.0001054932	Africa
Africa|hCoV-19/South Africa/R10703/2020|EPI ISL 490292|B.1.1.53|South Africa|2020-06-12	Africa|hCoV-19/South Africa/R10799/2020|EPI ISL 490307|B.1.1.53|South Africa|2020-06-17	0.0002463595	Africa
Africa|hCoV-19/South Africa/R10704/2020|EPI ISL 490293|B.1.1.53|South Africa|2020-06-12	Africa|hCoV-19/South Africa/R10799/2020|EPI ISL 490307|B.1.1.53|South Africa|2020-06-17	0.0001406882	Africa
Africa|hCoV-19/South Africa/R10709/2020|EPI ISL 490294|B.1.1.53|South Africa|2020-06-12	Africa|hCoV-19/South Africa/R10799/2020|EPI ISL 490307|B.1.1.53|South Africa|2020-06-17	0.0001405844	Africa
Africa|hCoV-19/South Africa/R10712/2020|EPI ISL 490295|B.1.1.52|South Africa|2020-06-15	Africa|hCoV-19/South Africa/R10799/2020|EPI ISL 490307|B.1.1.53|South Africa|2020-06-17	0.0002477671	Africa
Africa|hCoV-19/South Africa/R10713/2020|EPI ISL 490296|C.1|South Africa|2020-06-15	Africa|hCoV-19/South Africa/R10799/2020|EPI ISL 490307|B.1.1.53|South Africa|2020-06-17	0.0003867899	Africa
Africa|hCoV-19/South Africa/R10716/2020|EPI ISL 490297|B.1.1.52|South Africa|2020-06-15	Africa|hCoV-19/South Africa/R10799/2020|EPI ISL 490307|B.1.1.53|South Africa|2020-06-17	0.0003163692	Africa
Africa|hCoV-19/South Africa/R10720/2020|EPI ISL 490298|B.1.1.99|South Africa|2020-06-15	Africa|hCoV-19/South Africa/R10799/2020|EPI ISL 490307|B.1.1.53|South Africa|2020-06-17	0.0001757527	Africa
Africa|hCoV-19/South Africa/R10721/2020|EPI ISL 490299|C.1|South Africa|2020-06-15	Africa|hCoV-19/South Africa/R10799/2020|EPI ISL 490307|B.1.1.53|South Africa|2020-06-17	0.0004923270	Africa
Africa|hCoV-19/South Africa/R10739/2020|EPI ISL 490300|B.1.1.53|South Africa|2020-06-15	Africa|hCoV-19/South Africa/R10799/2020|EPI ISL 490307|B.1.1.53|South Africa|2020-06-17	0.0001758207	Africa
Africa|hCoV-19/South Africa/R10741/2020|EPI ISL 490301|B.1.1.53|South Africa|2020-06-15	Africa|hCoV-19/South Africa/R10799/2020|EPI ISL 490307|B.1.1.53|South Africa|2020-06-17	0.0002108981	Africa
Africa|hCoV-19/South Africa/R10752/2020|EPI ISL 490302|B.1.1.52|South Africa|2020-06-12	Africa|hCoV-19/South Africa/R10799/2020|EPI ISL 490307|B.1.1.53|South Africa|2020-06-17	0.0002460233	Africa
Africa|hCoV-19/South Africa/R10755/2020|EPI ISL 490303|B.1.1.52|South Africa|2020-06-12	Africa|hCoV-19/South Africa/R10799/2020|EPI ISL 490307|B.1.1.53|South Africa|2020-06-17	0.0002460493	Africa
Africa|hCoV-19/South Africa/R10766/2020|EPI ISL 490304|B.1|South Africa|2020-06-15	Africa|hCoV-19/South Africa/R10799/2020|EPI ISL 490307|B.1.1.53|South Africa|2020-06-17	0.0003526544	Africa
Africa|hCoV-19/South Africa/R10767/2020|EPI ISL 490305|B.1.5|South Africa|2020-06-15	Africa|hCoV-19/South Africa/R10799/2020|EPI ISL 490307|B.1.1.53|South Africa|2020-06-17	0.0004235273	Africa
Africa|hCoV-19/South Africa/R10779/2020|EPI ISL 490306|B.1.1.206|South Africa|2020-06-17	Africa|hCoV-19/South Africa/R10799/2020|EPI ISL 490307|B.1.1.53|South Africa|2020-06-17	0.0002109004	Africa
Africa|hCoV-19/Algeria/G0638 2264/2020|EPI ISL 418241|B.1|Algeria|2020-03-02	Africa|hCoV-19/South Africa/R10835/2020|EPI ISL 490308|B.1.1.206|South Africa|2020-06-18	0.0004563862	Africa
Africa|hCoV-19/Algeria/G0640 2265/2020|EPI ISL 418242|B.1|Algeria|2020-03-08	Africa|hCoV-19/South Africa/R10835/2020|EPI ISL 490308|B.1.1.206|South Africa|2020-06-18	0.0003853858	Africa
Africa|hCoV-19/Algeria/G0860 2262/2020|EPI ISL 420037|B.1|Algeria|2020-03-02	Africa|hCoV-19/South Africa/R10835/2020|EPI ISL 490308|B.1.1.206|South Africa|2020-06-18	0.0003853858	Africa
Africa|hCoV-19/Benin/1022/2020|EPI ISL 476826|B.1|Benin|2020-03-25	Africa|hCoV-19/South Africa/R10835/2020|EPI ISL 490308|B.1.1.206|South Africa|2020-06-18	0.0003503765	Africa
Africa|hCoV-19/Benin/1092/2020|EPI ISL 476827|B.1|Benin|2020-03-27	Africa|hCoV-19/South Africa/R10835/2020|EPI ISL 490308|B.1.1.206|South Africa|2020-06-18	0.0004206152	Africa
Africa|hCoV-19/Benin/1408/2020|EPI ISL 476825|B.1.356|Benin|2020-04-04	Africa|hCoV-19/South Africa/R10835/2020|EPI ISL 490308|B.1.1.206|South Africa|2020-06-18	0.0003503680	Africa
Africa|hCoV-19/Benin/1409/2020|EPI ISL 476828|B.1|Benin|2020-04-06	Africa|hCoV-19/South Africa/R10835/2020|EPI ISL 490308|B.1.1.206|South Africa|2020-06-18	0.0003529804	Africa
Africa|hCoV-19/Benin/1950/2020|EPI ISL 476830|A|Benin|2020-04-15	Africa|hCoV-19/South Africa/R10835/2020|EPI ISL 490308|B.1.1.206|South Africa|2020-06-18	0.0005958261	Africa
Africa|hCoV-19/Benin/197/2020|EPI ISL 476822|B.1.178|Benin|2020-03-15	Africa|hCoV-19/South Africa/R10835/2020|EPI ISL 490308|B.1.1.206|South Africa|2020-06-18	0.0003504171	Africa
Africa|hCoV-19/Benin/2012/2020|EPI ISL 476831|A|Benin|2020-04-15	Africa|hCoV-19/South Africa/R10835/2020|EPI ISL 490308|B.1.1.206|South Africa|2020-06-18	0.0006308154	Africa
Africa|hCoV-19/Benin/260/2020|EPI ISL 476823|B.1.292|Benin|2020-03-17	Africa|hCoV-19/South Africa/R10835/2020|EPI ISL 490308|B.1.1.206|South Africa|2020-06-18	0.0004555165	Africa
Africa|hCoV-19/Benin/314/2020|EPI ISL 476834|B.1.5|Benin|2020-03-17	Africa|hCoV-19/South Africa/R10835/2020|EPI ISL 490308|B.1.1.206|South Africa|2020-06-18	0.0003876627	Africa
Africa|hCoV-19/Benin/461/2020|EPI ISL 476833|A|Benin|2020-03-17	Africa|hCoV-19/South Africa/R10835/2020|EPI ISL 490308|B.1.1.206|South Africa|2020-06-18	0.0005957299	Africa
Africa|hCoV-19/Benin/501/2020|EPI ISL 476824|B.1.356|Benin|2020-03-17	Africa|hCoV-19/South Africa/R10835/2020|EPI ISL 490308|B.1.1.206|South Africa|2020-06-18	0.0003503434	Africa
Africa|hCoV-19/Benin/843/2020|EPI ISL 476829|A|Benin|2020-03-19	Africa|hCoV-19/South Africa/R10835/2020|EPI ISL 490308|B.1.1.206|South Africa|2020-06-18	0.0005256777	Africa
Africa|hCoV-19/Botswana/BOT0455/2020|EPI ISL 560386|B.1|Botswana|2020-03-28	Africa|hCoV-19/South Africa/R10835/2020|EPI ISL 490308|B.1.1.206|South Africa|2020-06-18	0.0003153024	Africa
Africa|hCoV-19/Botswana/BOT2254/2020|EPI ISL 560390|B.1.1|Botswana|2020-04-08	Africa|hCoV-19/South Africa/R10835/2020|EPI ISL 490308|B.1.1.206|South Africa|2020-06-18	0.0001754793	Africa
Africa|hCoV-19/Botswana/BOT2283/2020|EPI ISL 560385|B.1|Botswana|2020-04-07	Africa|hCoV-19/South Africa/R10835/2020|EPI ISL 490308|B.1.1.206|South Africa|2020-06-18	0.0004263855	Africa
Africa|hCoV-19/Botswana/BOT2624/2020|EPI ISL 560387|B.1.1|Botswana|2020-04-05	Africa|hCoV-19/South Africa/R10835/2020|EPI ISL 490308|B.1.1.206|South Africa|2020-06-18	0.0001776172	Africa
Africa|hCoV-19/Botswana/BOT4161/2020|EPI ISL 560388|B.1.1.220|Botswana|2020-04-16	Africa|hCoV-19/South Africa/R10835/2020|EPI ISL 490308|B.1.1.206|South Africa|2020-06-18	0.0002128050	Africa
Africa|hCoV-19/DRC/04186/2020|EPI ISL 471411|A|Democratic Republic of the Congo|2020-04-25	Africa|hCoV-19/South Africa/R10835/2020|EPI ISL 490308|B.1.1.206|South Africa|2020-06-18	0.0005957309	Africa
Africa|hCoV-19/DRC/04188/2020|EPI ISL 471413|A|Democratic Republic of the Congo|2020-04-25	Africa|hCoV-19/South Africa/R10835/2020|EPI ISL 490308|B.1.1.206|South Africa|2020-06-18	0.0006826175	Africa
Africa|hCoV-19/DRC/10041/2020|EPI ISL 527543|B.1.1.275|Democratic Republic of the Congo|2020-05-22	Africa|hCoV-19/South Africa/R10835/2020|EPI ISL 490308|B.1.1.206|South Africa|2020-06-18	0.0002114943	Africa
Africa|hCoV-19/DRC/10057/2020|EPI ISL 527538|B.1.1.275|Democratic Republic of the Congo|2020-05-22	Africa|hCoV-19/South Africa/R10835/2020|EPI ISL 490308|B.1.1.206|South Africa|2020-06-18	0.0003273965	Africa
Africa|hCoV-19/DRC/10061/2020|EPI ISL 527521|B.1.1.275|Democratic Republic of the Congo|2020-05-22	Africa|hCoV-19/South Africa/R10835/2020|EPI ISL 490308|B.1.1.206|South Africa|2020-06-18	0.0001796075	Africa
Africa|hCoV-19/DRC/10070/2020|EPI ISL 527544|B.1.178|Democratic Republic of the Congo|2020-05-22	Africa|hCoV-19/South Africa/R10835/2020|EPI ISL 490308|B.1.1.206|South Africa|2020-06-18	0.0004576722	Africa
Africa|hCoV-19/DRC/10120/2020|EPI ISL 513624|B.1.1.275|Democratic Republic of the Congo|2020-05-22	Africa|hCoV-19/South Africa/R10835/2020|EPI ISL 490308|B.1.1.206|South Africa|2020-06-18	0.0002552871	Africa
Africa|hCoV-19/DRC/10127/2020|EPI ISL 513625|B.1.1.275|Democratic Republic of the Congo|2020-05-22	Africa|hCoV-19/South Africa/R10835/2020|EPI ISL 490308|B.1.1.206|South Africa|2020-06-18	0.0002518704	Africa
Africa|hCoV-19/DRC/10242/2020|EPI ISL 513626|B.1.84|Democratic Republic of the Congo|2020-05-22	Africa|hCoV-19/South Africa/R10835/2020|EPI ISL 490308|B.1.1.206|South Africa|2020-06-18	0.0003532347	Africa
Africa|hCoV-19/DRC/10251/2020|EPI ISL 513627|B.1.128|Democratic Republic of the Congo|2020-05-22	Africa|hCoV-19/South Africa/R10835/2020|EPI ISL 490308|B.1.1.206|South Africa|2020-06-18	0.0004951130	Africa
Africa|hCoV-19/DRC/10324/2020|EPI ISL 527545|B.1.214|Democratic Republic of the Congo|2020-05-22	Africa|hCoV-19/South Africa/R10835/2020|EPI ISL 490308|B.1.1.206|South Africa|2020-06-18	0.0004229931	Africa
Africa|hCoV-19/DRC/10346/2020|EPI ISL 527546|B.1.214|Democratic Republic of the Congo|2020-05-22	Africa|hCoV-19/South Africa/R10835/2020|EPI ISL 490308|B.1.1.206|South Africa|2020-06-18	0.0004275116	Africa
Africa|hCoV-19/DRC/10364/2020|EPI ISL 527498|B.1|Democratic Republic of the Congo|2020-05-22	Africa|hCoV-19/South Africa/R10835/2020|EPI ISL 490308|B.1.1.206|South Africa|2020-06-18	0.0003191999	Africa
Africa|hCoV-19/DRC/10371/2020|EPI ISL 527489|B.1.178|Democratic Republic of the Congo|2020-05-22	Africa|hCoV-19/South Africa/R10835/2020|EPI ISL 490308|B.1.1.206|South Africa|2020-06-18	0.0004584827	Africa
Africa|hCoV-19/DRC/10373/2020|EPI ISL 527495|B.1.159|Democratic Republic of the Congo|2020-05-22	Africa|hCoV-19/South Africa/R10835/2020|EPI ISL 490308|B.1.1.206|South Africa|2020-06-18	0.0004237783	Africa
Africa|hCoV-19/DRC/10374/2020|EPI ISL 527539|B.1.84|Democratic Republic of the Congo|2020-05-22	Africa|hCoV-19/South Africa/R10835/2020|EPI ISL 490308|B.1.1.206|South Africa|2020-06-18	0.0006475915	Africa
Africa|hCoV-19/DRC/10375/2020|EPI ISL 527499|B.1.84|Democratic Republic of the Congo|2020-05-22	Africa|hCoV-19/South Africa/R10835/2020|EPI ISL 490308|B.1.1.206|South Africa|2020-06-18	0.0005306729	Africa
Africa|hCoV-19/DRC/10399/2020|EPI ISL 527491|B.1.214|Democratic Republic of the Congo|2020-05-22	Africa|hCoV-19/South Africa/R10835/2020|EPI ISL 490308|B.1.1.206|South Africa|2020-06-18	0.0003172856	Africa
Africa|hCoV-19/DRC/10502/2020|EPI ISL 527547|B.1.5|Democratic Republic of the Congo|2020-05-20	Africa|hCoV-19/South Africa/R10835/2020|EPI ISL 490308|B.1.1.206|South Africa|2020-06-18	0.0002465260	Africa
Africa|hCoV-19/DRC/10506/2020|EPI ISL 527524|B.1.5|Democratic Republic of the Congo|2020-05-18	Africa|hCoV-19/South Africa/R10835/2020|EPI ISL 490308|B.1.1.206|South Africa|2020-06-18	0.0002525474	Africa
Africa|hCoV-19/DRC/10507/2020|EPI ISL 527492|B.1.5|Democratic Republic of the Congo|2020-05-18	Africa|hCoV-19/South Africa/R10835/2020|EPI ISL 490308|B.1.1.206|South Africa|2020-06-18	0.0002822212	Africa
Africa|hCoV-19/DRC/10508/2020|EPI ISL 527494|B.1.5|Democratic Republic of the Congo|2020-05-20	Africa|hCoV-19/South Africa/R10835/2020|EPI ISL 490308|B.1.1.206|South Africa|2020-06-18	0.0003157118	Africa
Africa|hCoV-19/DRC/10532/2020|EPI ISL 527532|B.1.5|Democratic Republic of the Congo|2020-05-20	Africa|hCoV-19/South Africa/R10835/2020|EPI ISL 490308|B.1.1.206|South Africa|2020-06-18	0.0002525381	Africa
Africa|hCoV-19/DRC/10533/2020|EPI ISL 527548|B.1.5|Democratic Republic of the Congo|2020-05-20	Africa|hCoV-19/South Africa/R10835/2020|EPI ISL 490308|B.1.1.206|South Africa|2020-06-18	0.0002817709	Africa
Africa|hCoV-19/DRC/10621/2020|EPI ISL 527526|B.1.214|Democratic Republic of the Congo|2020-05-23	Africa|hCoV-19/South Africa/R10835/2020|EPI ISL 490308|B.1.1.206|South Africa|2020-06-18	0.0003965180	Africa
Africa|hCoV-19/DRC/10640/2020|EPI ISL 527541|B.1|Democratic Republic of the Congo|2020-05-22	Africa|hCoV-19/South Africa/R10835/2020|EPI ISL 490308|B.1.1.206|South Africa|2020-06-18	0.0005437891	Africa
Africa|hCoV-19/DRC/10644/2020|EPI ISL 527549|B.1|Democratic Republic of the Congo|2020-05-22	Africa|hCoV-19/South Africa/R10835/2020|EPI ISL 490308|B.1.1.206|South Africa|2020-06-18	0.0005284467	Africa
Africa|hCoV-19/DRC/10728/2020|EPI ISL 513628|B.1.5|Democratic Republic of the Congo|2020-05-23	Africa|hCoV-19/South Africa/R10835/2020|EPI ISL 490308|B.1.1.206|South Africa|2020-06-18	0.0002925032	Africa
Africa|hCoV-19/DRC/10731/2020|EPI ISL 513629|B.1.1.1|Democratic Republic of the Congo|2020-05-23	Africa|hCoV-19/South Africa/R10835/2020|EPI ISL 490308|B.1.1.206|South Africa|2020-06-18	0.0003315583	Africa
Africa|hCoV-19/DRC/10733/2020|EPI ISL 513630|B.1|Democratic Republic of the Congo|2020-05-23	Africa|hCoV-19/South Africa/R10835/2020|EPI ISL 490308|B.1.1.206|South Africa|2020-06-18	0.0004226801	Africa
Africa|hCoV-19/DRC/108/2020|EPI ISL 417948|B.1.128|Democratic Republic of the Congo|2020-03-19	Africa|hCoV-19/South Africa/R10835/2020|EPI ISL 490308|B.1.1.206|South Africa|2020-06-18	0.0004209916	Africa
Africa|hCoV-19/DRC/10885/2020|EPI ISL 513631|B.1.84|Democratic Republic of the Congo|2020-05-23	Africa|hCoV-19/South Africa/R10835/2020|EPI ISL 490308|B.1.1.206|South Africa|2020-06-18	0.0004258391	Africa
Africa|hCoV-19/DRC/10902/2020|EPI ISL 527490|B.1.178|Democratic Republic of the Congo|2020-05-23	Africa|hCoV-19/South Africa/R10835/2020|EPI ISL 490308|B.1.1.206|South Africa|2020-06-18	0.0003876395	Africa
Africa|hCoV-19/DRC/10913/2020|EPI ISL 527507|B.1.84|Democratic Republic of the Congo|2020-05-24	Africa|hCoV-19/South Africa/R10835/2020|EPI ISL 490308|B.1.1.206|South Africa|2020-06-18	0.0004984546	Africa
Africa|hCoV-19/DRC/11005/2020|EPI ISL 527550|B.1.159|Democratic Republic of the Congo|2020-05-24	Africa|hCoV-19/South Africa/R10835/2020|EPI ISL 490308|B.1.1.206|South Africa|2020-06-18	0.0005286122	Africa
Africa|hCoV-19/DRC/11008/2020|EPI ISL 527503|B.1.159|Democratic Republic of the Congo|2020-05-24	Africa|hCoV-19/South Africa/R10835/2020|EPI ISL 490308|B.1.1.206|South Africa|2020-06-18	0.0004623454	Africa
Africa|hCoV-19/DRC/11022/2020|EPI ISL 527551|B.1.214|Democratic Republic of the Congo|2020-05-24	Africa|hCoV-19/South Africa/R10835/2020|EPI ISL 490308|B.1.1.206|South Africa|2020-06-18	0.0004935458	Africa
Africa|hCoV-19/DRC/11024/2020|EPI ISL 527552|B.1.149|Democratic Republic of the Congo|2020-05-24	Africa|hCoV-19/South Africa/R10835/2020|EPI ISL 490308|B.1.1.206|South Africa|2020-06-18	0.0005335577	Africa
Africa|hCoV-19/DRC/11026/2020|EPI ISL 527553|B.1.149|Democratic Republic of the Congo|2020-05-24	Africa|hCoV-19/South Africa/R10835/2020|EPI ISL 490308|B.1.1.206|South Africa|2020-06-18	0.0003875979	Africa
Africa|hCoV-19/DRC/11031/2020|EPI ISL 527554|B.1.214|Democratic Republic of the Congo|2020-05-24	Africa|hCoV-19/South Africa/R10835/2020|EPI ISL 490308|B.1.1.206|South Africa|2020-06-18	0.0004231674	Africa
Africa|hCoV-19/DRC/11041/2020|EPI ISL 527555|B.1|Democratic Republic of the Congo|2020-05-24	Africa|hCoV-19/South Africa/R10835/2020|EPI ISL 490308|B.1.1.206|South Africa|2020-06-18	0.0003877722	Africa
Africa|hCoV-19/DRC/11057/2020|EPI ISL 527528|B.1.5|Democratic Republic of the Congo|2020-05-24	Africa|hCoV-19/South Africa/R10835/2020|EPI ISL 490308|B.1.1.206|South Africa|2020-06-18	0.0003234919	Africa
Africa|hCoV-19/DRC/11078/2020|EPI ISL 527514|B.1|Democratic Republic of the Congo|2020-05-24	Africa|hCoV-19/South Africa/R10835/2020|EPI ISL 490308|B.1.1.206|South Africa|2020-06-18	0.0003914750	Africa
Africa|hCoV-19/DRC/11079/2020|EPI ISL 527500|B.1.214|Democratic Republic of the Congo|2020-05-24	Africa|hCoV-19/South Africa/R10835/2020|EPI ISL 490308|B.1.1.206|South Africa|2020-06-18	0.0003544711	Africa
Africa|hCoV-19/DRC/11093/2020|EPI ISL 527527|B.1.5|Democratic Republic of the Congo|2020-05-24	Africa|hCoV-19/South Africa/R10835/2020|EPI ISL 490308|B.1.1.206|South Africa|2020-06-18	0.0003981410	Africa
Africa|hCoV-19/DRC/11096/2020|EPI ISL 527522|B.1|Democratic Republic of the Congo|2020-05-24	Africa|hCoV-19/South Africa/R10835/2020|EPI ISL 490308|B.1.1.206|South Africa|2020-06-18	0.0003593857	Africa
Africa|hCoV-19/DRC/11114/2020|EPI ISL 527534|B.1.214|Democratic Republic of the Congo|2020-05-25	Africa|hCoV-19/South Africa/R10835/2020|EPI ISL 490308|B.1.1.206|South Africa|2020-06-18	0.0004697548	Africa
Africa|hCoV-19/DRC/11123/2020|EPI ISL 527496|B.1.84|Democratic Republic of the Congo|2020-05-24	Africa|hCoV-19/South Africa/R10835/2020|EPI ISL 490308|B.1.1.206|South Africa|2020-06-18	0.0003884952	Africa
Africa|hCoV-19/DRC/11134/2020|EPI ISL 527518|B.1.5|Democratic Republic of the Congo|2020-05-24	Africa|hCoV-19/South Africa/R10835/2020|EPI ISL 490308|B.1.1.206|South Africa|2020-06-18	0.0002867409	Africa
Africa|hCoV-19/DRC/11143/2020|EPI ISL 527556|B.1|Democratic Republic of the Congo|2020-05-24	Africa|hCoV-19/South Africa/R10835/2020|EPI ISL 490308|B.1.1.206|South Africa|2020-06-18	0.0005286791	Africa
Africa|hCoV-19/DRC/11145/2020|EPI ISL 527501|B.1.214|Democratic Republic of the Congo|2020-05-24	Africa|hCoV-19/South Africa/R10835/2020|EPI ISL 490308|B.1.1.206|South Africa|2020-06-18	0.0004966817	Africa
Africa|hCoV-19/DRC/11148/2020|EPI ISL 527525|B.1.178|Democratic Republic of the Congo|2020-05-24	Africa|hCoV-19/South Africa/R10835/2020|EPI ISL 490308|B.1.1.206|South Africa|2020-06-18	0.0005387375	Africa
Africa|hCoV-19/DRC/11157/2020|EPI ISL 527530|B.1|Democratic Republic of the Congo|2020-05-25	Africa|hCoV-19/South Africa/R10835/2020|EPI ISL 490308|B.1.1.206|South Africa|2020-06-18	0.0004643947	Africa
Africa|hCoV-19/DRC/11187/2020|EPI ISL 527523|B.1.1.275|Democratic Republic of the Congo|2020-05-23	Africa|hCoV-19/South Africa/R10835/2020|EPI ISL 490308|B.1.1.206|South Africa|2020-06-18	0.0002859010	Africa
Africa|hCoV-19/DRC/11191/2020|EPI ISL 527506|B.1.1.275|Democratic Republic of the Congo|2020-05-23	Africa|hCoV-19/South Africa/R10835/2020|EPI ISL 490308|B.1.1.206|South Africa|2020-06-18	0.0002130463	Africa
Africa|hCoV-19/DRC/11252/2020|EPI ISL 527557|B.1.1.275|Democratic Republic of the Congo|2020-05-21	Africa|hCoV-19/South Africa/R10835/2020|EPI ISL 490308|B.1.1.206|South Africa|2020-06-18	0.0003522186	Africa
Africa|hCoV-19/DRC/11260/2020|EPI ISL 527558|B.1.1.275|Democratic Republic of the Congo|2020-05-23	Africa|hCoV-19/South Africa/R10835/2020|EPI ISL 490308|B.1.1.206|South Africa|2020-06-18	0.0002113952	Africa
Africa|hCoV-19/DRC/1131/2020|EPI ISL 429255|B.1.5|Democratic Republic of the Congo|2020-04-05	Africa|hCoV-19/South Africa/R10835/2020|EPI ISL 490308|B.1.1.206|South Africa|2020-06-18	0.0003153245	Africa
Africa|hCoV-19/DRC/11310/2020|EPI ISL 527529|B.1.149|Democratic Republic of the Congo|2020-05-25	Africa|hCoV-19/South Africa/R10835/2020|EPI ISL 490308|B.1.1.206|South Africa|2020-06-18	0.0003944305	Africa
Africa|hCoV-19/DRC/11318/2020|EPI ISL 527559|B.1.149|Democratic Republic of the Congo|2020-05-25	Africa|hCoV-19/South Africa/R10835/2020|EPI ISL 490308|B.1.1.206|South Africa|2020-06-18	0.0004204833	Africa
Africa|hCoV-19/DRC/11326/2020|EPI ISL 527508|B.1|Democratic Republic of the Congo|2020-05-25	Africa|hCoV-19/South Africa/R10835/2020|EPI ISL 490308|B.1.1.206|South Africa|2020-06-18	0.0003559665	Africa
Africa|hCoV-19/DRC/11334/2020|EPI ISL 527504|B.1.178|Democratic Republic of the Congo|2020-05-25	Africa|hCoV-19/South Africa/R10835/2020|EPI ISL 490308|B.1.1.206|South Africa|2020-06-18	0.0003909814	Africa
Africa|hCoV-19/DRC/11337/2020|EPI ISL 527510|B.1.84|Democratic Republic of the Congo|2020-05-25	Africa|hCoV-19/South Africa/R10835/2020|EPI ISL 490308|B.1.1.206|South Africa|2020-06-18	0.0004635068	Africa
Africa|hCoV-19/DRC/11341/2020|EPI ISL 527509|B.1.1.275|Democratic Republic of the Congo|2020-05-25	Africa|hCoV-19/South Africa/R10835/2020|EPI ISL 490308|B.1.1.206|South Africa|2020-06-18	0.0002848046	Africa
Africa|hCoV-19/DRC/11348/2020|EPI ISL 527560|B.1.149|Democratic Republic of the Congo|2020-05-25	Africa|hCoV-19/South Africa/R10835/2020|EPI ISL 490308|B.1.1.206|South Africa|2020-06-18	0.0004208821	Africa
Africa|hCoV-19/DRC/11369/2020|EPI ISL 527537|B.1.214|Democratic Republic of the Congo|2020-05-25	Africa|hCoV-19/South Africa/R10835/2020|EPI ISL 490308|B.1.1.206|South Africa|2020-06-18	0.0004341466	Africa
Africa|hCoV-19/DRC/11376/2020|EPI ISL 527513|B.1.214|Democratic Republic of the Congo|2020-05-25	Africa|hCoV-19/South Africa/R10835/2020|EPI ISL 490308|B.1.1.206|South Africa|2020-06-18	0.0004639367	Africa
Africa|hCoV-19/DRC/11411/2020|EPI ISL 527561|B.1.5|Democratic Republic of the Congo|2020-05-25	Africa|hCoV-19/South Africa/R10835/2020|EPI ISL 490308|B.1.1.206|South Africa|2020-06-18	0.0003522272	Africa
Africa|hCoV-19/DRC/11450/2020|EPI ISL 527516|B.1.5|Democratic Republic of the Congo|2020-05-25	Africa|hCoV-19/South Africa/R10835/2020|EPI ISL 490308|B.1.1.206|South Africa|2020-06-18	0.0002895827	Africa
Africa|hCoV-19/DRC/11458/2020|EPI ISL 527497|B.1.5|Democratic Republic of the Congo|2020-05-25	Africa|hCoV-19/South Africa/R10835/2020|EPI ISL 490308|B.1.1.206|South Africa|2020-06-18	0.0004268611	Africa
Africa|hCoV-19/DRC/11460/2020|EPI ISL 527562|B.1.214|Democratic Republic of the Congo|2020-05-25	Africa|hCoV-19/South Africa/R10835/2020|EPI ISL 490308|B.1.1.206|South Africa|2020-06-18	0.0005700903	Africa
Africa|hCoV-19/DRC/11472/2020|EPI ISL 527502|B.1.214|Democratic Republic of the Congo|2020-05-25	Africa|hCoV-19/South Africa/R10835/2020|EPI ISL 490308|B.1.1.206|South Africa|2020-06-18	0.0004961283	Africa
Africa|hCoV-19/DRC/11477/2020|EPI ISL 527563|B.1.84|Democratic Republic of the Congo|2020-05-25	Africa|hCoV-19/South Africa/R10835/2020|EPI ISL 490308|B.1.1.206|South Africa|2020-06-18	0.0003166935	Africa
Africa|hCoV-19/DRC/11486/2020|EPI ISL 527564|B.1.214|Democratic Republic of the Congo|2020-05-25	Africa|hCoV-19/South Africa/R10835/2020|EPI ISL 490308|B.1.1.206|South Africa|2020-06-18	0.0004934154	Africa
Africa|hCoV-19/DRC/11487/2020|EPI ISL 527505|B.1|Democratic Republic of the Congo|2020-05-25	Africa|hCoV-19/South Africa/R10835/2020|EPI ISL 490308|B.1.1.206|South Africa|2020-06-18	0.0004272573	Africa
Africa|hCoV-19/DRC/11507/2020|EPI ISL 527512|B.1|Democratic Republic of the Congo|2020-05-25	Africa|hCoV-19/South Africa/R10835/2020|EPI ISL 490308|B.1.1.206|South Africa|2020-06-18	0.0004985056	Africa
Africa|hCoV-19/DRC/1151/2020|EPI ISL 447596|B.38|Democratic Republic of the Congo|2020-04-05	Africa|hCoV-19/South Africa/R10835/2020|EPI ISL 490308|B.1.1.206|South Africa|2020-06-18	0.0006673067	Africa
Africa|hCoV-19/DRC/11511/2020|EPI ISL 527511|B.1.214|Democratic Republic of the Congo|2020-05-25	Africa|hCoV-19/South Africa/R10835/2020|EPI ISL 490308|B.1.1.206|South Africa|2020-06-18	0.0004634077	Africa
Africa|hCoV-19/DRC/11572/2020|EPI ISL 527565|B.1.214|Democratic Republic of the Congo|2020-05-25	Africa|hCoV-19/South Africa/R10835/2020|EPI ISL 490308|B.1.1.206|South Africa|2020-06-18	0.0003871812	Africa
Africa|hCoV-19/DRC/11576/2020|EPI ISL 527517|B.1|Democratic Republic of the Congo|2020-05-25	Africa|hCoV-19/South Africa/R10835/2020|EPI ISL 490308|B.1.1.206|South Africa|2020-06-18	0.0003944626	Africa
Africa|hCoV-19/DRC/11583/2020|EPI ISL 527542|B.1|Democratic Republic of the Congo|2020-05-25	Africa|hCoV-19/South Africa/R10835/2020|EPI ISL 490308|B.1.1.206|South Africa|2020-06-18	0.0004718607	Africa
Africa|hCoV-19/DRC/11616/2020|EPI ISL 527519|B.1|Democratic Republic of the Congo|2020-05-25	Africa|hCoV-19/South Africa/R10835/2020|EPI ISL 490308|B.1.1.206|South Africa|2020-06-18	0.0003572932	Africa
Africa|hCoV-19/DRC/11623/2020|EPI ISL 527566|B.1.5|Democratic Republic of the Congo|2020-05-25	Africa|hCoV-19/South Africa/R10835/2020|EPI ISL 490308|B.1.1.206|South Africa|2020-06-18	0.0003877695	Africa
Africa|hCoV-19/DRC/11624/2020|EPI ISL 527567|B.1.149|Democratic Republic of the Congo|2020-05-25	Africa|hCoV-19/South Africa/R10835/2020|EPI ISL 490308|B.1.1.206|South Africa|2020-06-18	0.0003876315	Africa
Africa|hCoV-19/DRC/11631/2020|EPI ISL 527568|B.1.149|Democratic Republic of the Congo|2020-05-25	Africa|hCoV-19/South Africa/R10835/2020|EPI ISL 490308|B.1.1.206|South Africa|2020-06-18	0.0003878229	Africa
Africa|hCoV-19/DRC/11632/2020|EPI ISL 527493|B.1|Democratic Republic of the Congo|2020-05-25	Africa|hCoV-19/South Africa/R10835/2020|EPI ISL 490308|B.1.1.206|South Africa|2020-06-18	0.0003881416	Africa
Africa|hCoV-19/DRC/11635/2020|EPI ISL 527540|B.1.214|Democratic Republic of the Congo|2020-05-25	Africa|hCoV-19/South Africa/R10835/2020|EPI ISL 490308|B.1.1.206|South Africa|2020-06-18	0.0004333081	Africa
Africa|hCoV-19/DRC/11640/2020|EPI ISL 527535|B.1.178|Democratic Republic of the Congo|2020-05-25	Africa|hCoV-19/South Africa/R10835/2020|EPI ISL 490308|B.1.1.206|South Africa|2020-06-18	0.0005011958	Africa
Africa|hCoV-19/DRC/11643/2020|EPI ISL 527520|B.1.5|Democratic Republic of the Congo|2020-05-25	Africa|hCoV-19/South Africa/R10835/2020|EPI ISL 490308|B.1.1.206|South Africa|2020-06-18	0.0003918195	Africa
Africa|hCoV-19/DRC/11648/2020|EPI ISL 527569|B.1.6|Democratic Republic of the Congo|2020-05-25	Africa|hCoV-19/South Africa/R10835/2020|EPI ISL 490308|B.1.1.206|South Africa|2020-06-18	0.0004564088	Africa
Africa|hCoV-19/DRC/11652/2020|EPI ISL 527570|B.1.149|Democratic Republic of the Congo|2020-05-25	Africa|hCoV-19/South Africa/R10835/2020|EPI ISL 490308|B.1.1.206|South Africa|2020-06-18	0.0003874665	Africa
Africa|hCoV-19/DRC/11653/2020|EPI ISL 527533|B.1.84|Democratic Republic of the Congo|2020-05-25	Africa|hCoV-19/South Africa/R10835/2020|EPI ISL 490308|B.1.1.206|South Africa|2020-06-18	0.0003586307	Africa
Africa|hCoV-19/DRC/11676/2020|EPI ISL 527531|B.1|Democratic Republic of the Congo|2020-05-26	Africa|hCoV-19/South Africa/R10835/2020|EPI ISL 490308|B.1.1.206|South Africa|2020-06-18	0.0005762422	Africa
Africa|hCoV-19/DRC/11677/2020|EPI ISL 527515|B.1.214|Democratic Republic of the Congo|2020-05-26	Africa|hCoV-19/South Africa/R10835/2020|EPI ISL 490308|B.1.1.206|South Africa|2020-06-18	0.0003940443	Africa
Africa|hCoV-19/DRC/11732/2020|EPI ISL 527536|B.1.214|Democratic Republic of the Congo|2020-05-26	Africa|hCoV-19/South Africa/R10835/2020|EPI ISL 490308|B.1.1.206|South Africa|2020-06-18	0.0002867687	Africa
Africa|hCoV-19/DRC/11733/2020|EPI ISL 527571|B.1.149|Democratic Republic of the Congo|2020-05-26	Africa|hCoV-19/South Africa/R10835/2020|EPI ISL 490308|B.1.1.206|South Africa|2020-06-18	0.0004204602	Africa
Africa|hCoV-19/DRC/11806/2020|EPI ISL 527572|B.1.214|Democratic Republic of the Congo|2020-05-26	Africa|hCoV-19/South Africa/R10835/2020|EPI ISL 490308|B.1.1.206|South Africa|2020-06-18	0.0004931720	Africa
Africa|hCoV-19/DRC/1234/2020|EPI ISL 429258|B.1.5|Democratic Republic of the Congo|2020-04-06	Africa|hCoV-19/South Africa/R10835/2020|EPI ISL 490308|B.1.1.206|South Africa|2020-06-18	0.0002934933	Africa
Africa|hCoV-19/DRC/1249/2020|EPI ISL 429259|B.1.5|Democratic Republic of the Congo|2020-04-06	Africa|hCoV-19/South Africa/R10835/2020|EPI ISL 490308|B.1.1.206|South Africa|2020-06-18	0.0003167447	Africa
Africa|hCoV-19/DRC/1319/2020|EPI ISL 431011|B.1.128|Democratic Republic of the Congo|2020-04-07	Africa|hCoV-19/South Africa/R10835/2020|EPI ISL 490308|B.1.1.206|South Africa|2020-06-18	0.0004218734	Africa
Africa|hCoV-19/DRC/1324/2020|EPI ISL 435033|B.1.128|Democratic Republic of the Congo|2020-04-07	Africa|hCoV-19/South Africa/R10835/2020|EPI ISL 490308|B.1.1.206|South Africa|2020-06-18	0.0004210895	Africa
Africa|hCoV-19/DRC/1326/2020|EPI ISL 435116|B.1|Democratic Republic of the Congo|2020-04-07	Africa|hCoV-19/South Africa/R10835/2020|EPI ISL 490308|B.1.1.206|South Africa|2020-06-18	0.0003937433	Africa
Africa|hCoV-19/DRC/1375/2020|EPI ISL 435117|B.1.1.1|Democratic Republic of the Congo|2020-04-07	Africa|hCoV-19/South Africa/R10835/2020|EPI ISL 490308|B.1.1.206|South Africa|2020-06-18	0.0003567370	Africa
Africa|hCoV-19/DRC/1376/2020|EPI ISL 431012|B.1.1.1|Democratic Republic of the Congo|2020-04-07	Africa|hCoV-19/South Africa/R10835/2020|EPI ISL 490308|B.1.1.206|South Africa|2020-06-18	0.0003182229	Africa
Africa|hCoV-19/DRC/1377/2020|EPI ISL 434678|B.1.1.1|Democratic Republic of the Congo|2020-04-07	Africa|hCoV-19/South Africa/R10835/2020|EPI ISL 490308|B.1.1.206|South Africa|2020-06-18	0.0002804076	Africa
Africa|hCoV-19/DRC/1378/2020|EPI ISL 435118|B.1.1.1|Democratic Republic of the Congo|2020-04-07	Africa|hCoV-19/South Africa/R10835/2020|EPI ISL 490308|B.1.1.206|South Africa|2020-06-18	0.0003172294	Africa
Africa|hCoV-19/DRC/1382/2020|EPI ISL 435113|B.1.1.1|Democratic Republic of the Congo|2020-04-07	Africa|hCoV-19/South Africa/R10835/2020|EPI ISL 490308|B.1.1.206|South Africa|2020-06-18	0.0003211748	Africa
Africa|hCoV-19/DRC/1397/2020|EPI ISL 434679|B.1.1.1|Democratic Republic of the Congo|2020-04-07	Africa|hCoV-19/South Africa/R10835/2020|EPI ISL 490308|B.1.1.206|South Africa|2020-06-18	0.0003183018	Africa
Africa|hCoV-19/DRC/1398/2020|EPI ISL 435114|B.1.1.1|Democratic Republic of the Congo|2020-04-07	Africa|hCoV-19/South Africa/R10835/2020|EPI ISL 490308|B.1.1.206|South Africa|2020-06-18	0.0002802310	Africa
Africa|hCoV-19/DRC/1422/2020|EPI ISL 434680|B.1.149|Democratic Republic of the Congo|2020-04-08	Africa|hCoV-19/South Africa/R10835/2020|EPI ISL 490308|B.1.1.206|South Africa|2020-06-18	0.0004270658	Africa
Africa|hCoV-19/DRC/1423/2020|EPI ISL 434710|B.1.149|Democratic Republic of the Congo|2020-04-08	Africa|hCoV-19/South Africa/R10835/2020|EPI ISL 490308|B.1.1.206|South Africa|2020-06-18	0.0003854303	Africa
Africa|hCoV-19/DRC/1486/2020|EPI ISL 434711|B.1|Democratic Republic of the Congo|2020-04-08	Africa|hCoV-19/South Africa/R10835/2020|EPI ISL 490308|B.1.1.206|South Africa|2020-06-18	0.0003586090	Africa
Africa|hCoV-19/DRC/1516/2020|EPI ISL 435032|B.1.5|Democratic Republic of the Congo|2020-04-09	Africa|hCoV-19/South Africa/R10835/2020|EPI ISL 490308|B.1.1.206|South Africa|2020-06-18	0.0003153025	Africa
Africa|hCoV-19/DRC/1565/2020|EPI ISL 434681|B.1|Democratic Republic of the Congo|2020-04-09	Africa|hCoV-19/South Africa/R10835/2020|EPI ISL 490308|B.1.1.206|South Africa|2020-06-18	0.0003545575	Africa
Africa|hCoV-19/DRC/158/2020|EPI ISL 417950|B.40|Democratic Republic of the Congo|2020-03-20	Africa|hCoV-19/South Africa/R10835/2020|EPI ISL 490308|B.1.1.206|South Africa|2020-06-18	0.0006308416	Africa
Africa|hCoV-19/DRC/1715/2020|EPI ISL 435156|B.1.84|Democratic Republic of the Congo|2020-04-10	Africa|hCoV-19/South Africa/R10835/2020|EPI ISL 490308|B.1.1.206|South Africa|2020-06-18	0.0003861859	Africa
Africa|hCoV-19/DRC/1767/2020|EPI ISL 435157|B.1.5|Democratic Republic of the Congo|2020-04-10	Africa|hCoV-19/South Africa/R10835/2020|EPI ISL 490308|B.1.1.206|South Africa|2020-06-18	0.0002885363	Africa
Africa|hCoV-19/DRC/1779/2020|EPI ISL 435158|C.14|Democratic Republic of the Congo|2020-04-10	Africa|hCoV-19/South Africa/R10835/2020|EPI ISL 490308|B.1.1.206|South Africa|2020-06-18	0.0003931978	Africa
Africa|hCoV-19/DRC/191/2020|EPI ISL 417955|B.1.128|Democratic Republic of the Congo|2020-03-21	Africa|hCoV-19/South Africa/R10835/2020|EPI ISL 490308|B.1.1.206|South Africa|2020-06-18	0.0004207856	Africa
Africa|hCoV-19/DRC/1952/2020|EPI ISL 435159|B.1.5|Democratic Republic of the Congo|2020-04-11	Africa|hCoV-19/South Africa/R10835/2020|EPI ISL 490308|B.1.1.206|South Africa|2020-06-18	0.0003201354	Africa
Africa|hCoV-19/DRC/1982/2020|EPI ISL 435160|B.1|Democratic Republic of the Congo|2020-04-12	Africa|hCoV-19/South Africa/R10835/2020|EPI ISL 490308|B.1.1.206|South Africa|2020-06-18	0.0003543902	Africa
Africa|hCoV-19/DRC/2047/2020|EPI ISL 435161|B.1.1.1|Democratic Republic of the Congo|2020-04-12	Africa|hCoV-19/South Africa/R10835/2020|EPI ISL 490308|B.1.1.206|South Africa|2020-06-18	0.0002833167	Africa
Africa|hCoV-19/DRC/2063/2020|EPI ISL 435162|B.1|Democratic Republic of the Congo|2020-04-12	Africa|hCoV-19/South Africa/R10835/2020|EPI ISL 490308|B.1.1.206|South Africa|2020-06-18	0.0003190771	Africa
Africa|hCoV-19/DRC/2120/2020|EPI ISL 435163|B.1.149|Democratic Republic of the Congo|2020-04-12	Africa|hCoV-19/South Africa/R10835/2020|EPI ISL 490308|B.1.1.206|South Africa|2020-06-18	0.0003859445	Africa
Africa|hCoV-19/DRC/2121/2020|EPI ISL 435164|B.1.149|Democratic Republic of the Congo|2020-04-12	Africa|hCoV-19/South Africa/R10835/2020|EPI ISL 490308|B.1.1.206|South Africa|2020-06-18	0.0003891800	Africa
Africa|hCoV-19/DRC/2122/2020|EPI ISL 435165|B.1.149|Democratic Republic of the Congo|2020-04-13	Africa|hCoV-19/South Africa/R10835/2020|EPI ISL 490308|B.1.1.206|South Africa|2020-06-18	0.0004683249	Africa
Africa|hCoV-19/DRC/2125/2020|EPI ISL 435166|B.1.149|Democratic Republic of the Congo|2020-04-13	Africa|hCoV-19/South Africa/R10835/2020|EPI ISL 490308|B.1.1.206|South Africa|2020-06-18	0.0003575731	Africa
Africa|hCoV-19/DRC/2128/2020|EPI ISL 435167|B.1|Democratic Republic of the Congo|2020-04-13	Africa|hCoV-19/South Africa/R10835/2020|EPI ISL 490308|B.1.1.206|South Africa|2020-06-18	0.0002898639	Africa
Africa|hCoV-19/DRC/2133/2020|EPI ISL 435168|B.1.128|Democratic Republic of the Congo|2020-04-13	Africa|hCoV-19/South Africa/R10835/2020|EPI ISL 490308|B.1.1.206|South Africa|2020-06-18	0.0004310809	Africa
Africa|hCoV-19/DRC/214/2020|EPI ISL 420030|B.1.6|Democratic Republic of the Congo|2020-03-21	Africa|hCoV-19/South Africa/R10835/2020|EPI ISL 490308|B.1.1.206|South Africa|2020-06-18	0.0003164846	Africa
Africa|hCoV-19/DRC/215/2020|EPI ISL 420031|B.1.1.1|Democratic Republic of the Congo|2020-03-21	Africa|hCoV-19/South Africa/R10835/2020|EPI ISL 490308|B.1.1.206|South Africa|2020-06-18	0.0002835546	Africa
Africa|hCoV-19/DRC/2169/2020|EPI ISL 436194|B.1.5|Democratic Republic of the Congo|2020-04-13	Africa|hCoV-19/South Africa/R10835/2020|EPI ISL 490308|B.1.1.206|South Africa|2020-06-18	0.0003591837	Africa
Africa|hCoV-19/DRC/2299/2020|EPI ISL 436412|B.1.5|Democratic Republic of the Congo|2020-04-14	Africa|hCoV-19/South Africa/R10835/2020|EPI ISL 490308|B.1.1.206|South Africa|2020-06-18	0.0003854392	Africa
Africa|hCoV-19/DRC/236/2020|EPI ISL 420032|B.1.128|Democratic Republic of the Congo|2020-03-22	Africa|hCoV-19/South Africa/R10835/2020|EPI ISL 490308|B.1.1.206|South Africa|2020-06-18	0.0004216326	Africa
Africa|hCoV-19/DRC/2363/2020|EPI ISL 437194|B.1.84|Democratic Republic of the Congo|2020-04-14	Africa|hCoV-19/South Africa/R10835/2020|EPI ISL 490308|B.1.1.206|South Africa|2020-06-18	0.0003503611	Africa
Africa|hCoV-19/DRC/2384/2020|EPI ISL 437196|B.1.149|Democratic Republic of the Congo|2020-04-14	Africa|hCoV-19/South Africa/R10835/2020|EPI ISL 490308|B.1.1.206|South Africa|2020-06-18	0.0003899662	Africa
Africa|hCoV-19/DRC/241/2020|EPI ISL 420033|B.1.1.75|Democratic Republic of the Congo|2020-03-22	Africa|hCoV-19/South Africa/R10835/2020|EPI ISL 490308|B.1.1.206|South Africa|2020-06-18	0.0002107814	Africa
Africa|hCoV-19/DRC/243/2020|EPI ISL 420034|B.1|Democratic Republic of the Congo|2020-03-22	Africa|hCoV-19/South Africa/R10835/2020|EPI ISL 490308|B.1.1.206|South Africa|2020-06-18	0.0002858800	Africa
Africa|hCoV-19/DRC/248/2020|EPI ISL 420035|B.1.5|Democratic Republic of the Congo|2020-03-22	Africa|hCoV-19/South Africa/R10835/2020|EPI ISL 490308|B.1.1.206|South Africa|2020-06-18	0.0002810571	Africa
Africa|hCoV-19/DRC/2496/2020|EPI ISL 437337|B.1.149|Democratic Republic of the Congo|2020-04-15	Africa|hCoV-19/South Africa/R10835/2020|EPI ISL 490308|B.1.1.206|South Africa|2020-06-18	0.0004204488	Africa
Africa|hCoV-19/DRC/2529/2020|EPI ISL 437338|B.1.178|Democratic Republic of the Congo|2020-04-15	Africa|hCoV-19/South Africa/R10835/2020|EPI ISL 490308|B.1.1.206|South Africa|2020-06-18	0.0003854033	Africa
Africa|hCoV-19/DRC/253/2020|EPI ISL 420838|B.1.5|Democratic Republic of the Congo|2020-03-22	Africa|hCoV-19/South Africa/R10835/2020|EPI ISL 490308|B.1.1.206|South Africa|2020-06-18	0.0002808111	Africa
Africa|hCoV-19/DRC/2536/2020|EPI ISL 437339|B.1|Democratic Republic of the Congo|2020-04-15	Africa|hCoV-19/South Africa/R10835/2020|EPI ISL 490308|B.1.1.206|South Africa|2020-06-18	0.0003854036	Africa
Africa|hCoV-19/DRC/254/2020|EPI ISL 420839|B.1|Democratic Republic of the Congo|2020-03-22	Africa|hCoV-19/South Africa/R10835/2020|EPI ISL 490308|B.1.1.206|South Africa|2020-06-18	0.0003170906	Africa
Africa|hCoV-19/DRC/2563/2020|EPI ISL 437340|B.1.9|Democratic Republic of the Congo|2020-04-15	Africa|hCoV-19/South Africa/R10835/2020|EPI ISL 490308|B.1.1.206|South Africa|2020-06-18	0.0005606194	Africa
Africa|hCoV-19/DRC/2580/2020|EPI ISL 437341|B.1.5|Democratic Republic of the Congo|2020-04-15	Africa|hCoV-19/South Africa/R10835/2020|EPI ISL 490308|B.1.1.206|South Africa|2020-06-18	0.0003153656	Africa
Africa|hCoV-19/DRC/2644/2020|EPI ISL 437342|B.1.84|Democratic Republic of the Congo|2020-04-15	Africa|hCoV-19/South Africa/R10835/2020|EPI ISL 490308|B.1.1.206|South Africa|2020-06-18	0.0004244492	Africa
Africa|hCoV-19/DRC/2670/2020|EPI ISL 437343|B.1.9|Democratic Republic of the Congo|2020-04-15	Africa|hCoV-19/South Africa/R10835/2020|EPI ISL 490308|B.1.1.206|South Africa|2020-06-18	0.0005957109	Africa
Africa|hCoV-19/DRC/2727/2020|EPI ISL 437344|B.1|Democratic Republic of the Congo|2020-04-16	Africa|hCoV-19/South Africa/R10835/2020|EPI ISL 490308|B.1.1.206|South Africa|2020-06-18	0.0003208289	Africa
Africa|hCoV-19/DRC/2728/2020|EPI ISL 437345|B.1.84|Democratic Republic of the Congo|2020-04-16	Africa|hCoV-19/South Africa/R10835/2020|EPI ISL 490308|B.1.1.206|South Africa|2020-06-18	0.0003892002	Africa
Africa|hCoV-19/DRC/2813/2020|EPI ISL 437346|C.14|Democratic Republic of the Congo|2020-04-16	Africa|hCoV-19/South Africa/R10835/2020|EPI ISL 490308|B.1.1.206|South Africa|2020-06-18	0.0004204343	Africa
Africa|hCoV-19/DRC/2819/2020|EPI ISL 437347|B.1|Democratic Republic of the Congo|2020-04-16	Africa|hCoV-19/South Africa/R10835/2020|EPI ISL 490308|B.1.1.206|South Africa|2020-06-18	0.0004244893	Africa
Africa|hCoV-19/DRC/2827/2020|EPI ISL 437348|B.1|Democratic Republic of the Congo|2020-04-16	Africa|hCoV-19/South Africa/R10835/2020|EPI ISL 490308|B.1.1.206|South Africa|2020-06-18	0.0003152884	Africa
Africa|hCoV-19/DRC/2855/2020|EPI ISL 437350|B.1|Democratic Republic of the Congo|2020-04-16	Africa|hCoV-19/South Africa/R10835/2020|EPI ISL 490308|B.1.1.206|South Africa|2020-06-18	0.0003503593	Africa
Africa|hCoV-19/DRC/2864/2020|EPI ISL 437351|B.1|Democratic Republic of the Congo|2020-04-16	Africa|hCoV-19/South Africa/R10835/2020|EPI ISL 490308|B.1.1.206|South Africa|2020-06-18	0.0003511308	Africa
Africa|hCoV-19/DRC/2904/2020|EPI ISL 437352|B.1|Democratic Republic of the Congo|2020-04-17	Africa|hCoV-19/South Africa/R10835/2020|EPI ISL 490308|B.1.1.206|South Africa|2020-06-18	0.0003153026	Africa
Africa|hCoV-19/DRC/2938/2020|EPI ISL 437353|B.1.275|Democratic Republic of the Congo|2020-04-17	Africa|hCoV-19/South Africa/R10835/2020|EPI ISL 490308|B.1.1.206|South Africa|2020-06-18	0.0005355326	Africa
Africa|hCoV-19/DRC/2939/2020|EPI ISL 437354|B.1|Democratic Republic of the Congo|2020-04-17	Africa|hCoV-19/South Africa/R10835/2020|EPI ISL 490308|B.1.1.206|South Africa|2020-06-18	0.0004554981	Africa
Africa|hCoV-19/DRC/2942/2020|EPI ISL 437355|B.1|Democratic Republic of the Congo|2020-04-17	Africa|hCoV-19/South Africa/R10835/2020|EPI ISL 490308|B.1.1.206|South Africa|2020-06-18	0.0004259246	Africa
Africa|hCoV-19/DRC/299/2020|EPI ISL 420840|B.4|Democratic Republic of the Congo|2020-03-20	Africa|hCoV-19/South Africa/R10835/2020|EPI ISL 490308|B.1.1.206|South Africa|2020-06-18	0.0007782006	Africa
Africa|hCoV-19/DRC/300/2020|EPI ISL 420841|A|Democratic Republic of the Congo|2020-03-22	Africa|hCoV-19/South Africa/R10835/2020|EPI ISL 490308|B.1.1.206|South Africa|2020-06-18	0.0005961765	Africa
Africa|hCoV-19/DRC/3041/2020|EPI ISL 437356|B.1|Democratic Republic of the Congo|2020-04-18	Africa|hCoV-19/South Africa/R10835/2020|EPI ISL 490308|B.1.1.206|South Africa|2020-06-18	0.0004204302	Africa
Africa|hCoV-19/DRC/307/2020|EPI ISL 420842|B.1.9|Democratic Republic of the Congo|2020-03	Africa|hCoV-19/South Africa/R10835/2020|EPI ISL 490308|B.1.1.206|South Africa|2020-06-18	0.0004299064	Africa
Africa|hCoV-19/DRC/3070/2020|EPI ISL 437357|B.1.214|Democratic Republic of the Congo|2020-04-18	Africa|hCoV-19/South Africa/R10835/2020|EPI ISL 490308|B.1.1.206|South Africa|2020-06-18	0.0004555086	Africa
Africa|hCoV-19/DRC/3089/2020|EPI ISL 437358|B.1.84|Democratic Republic of the Congo|2020-04-19	Africa|hCoV-19/South Africa/R10835/2020|EPI ISL 490308|B.1.1.206|South Africa|2020-06-18	0.0003853781	Africa
Africa|hCoV-19/DRC/3440/2020|EPI ISL 447597|B.1.84|Democratic Republic of the Congo|2020-04-22	Africa|hCoV-19/South Africa/R10835/2020|EPI ISL 490308|B.1.1.206|South Africa|2020-06-18	0.0003869501	Africa
Africa|hCoV-19/DRC/3451/2020|EPI ISL 447598|B.1.178|Democratic Republic of the Congo|2020-04-22	Africa|hCoV-19/South Africa/R10835/2020|EPI ISL 490308|B.1.1.206|South Africa|2020-06-18	0.0003872713	Africa
Africa|hCoV-19/DRC/3453/2020|EPI ISL 447599|B.1.84|Democratic Republic of the Congo|2020-04-22	Africa|hCoV-19/South Africa/R10835/2020|EPI ISL 490308|B.1.1.206|South Africa|2020-06-18	0.0003519883	Africa
Africa|hCoV-19/DRC/3481/2020|EPI ISL 447600|B.1|Democratic Republic of the Congo|2020-04-22	Africa|hCoV-19/South Africa/R10835/2020|EPI ISL 490308|B.1.1.206|South Africa|2020-06-18	0.0002870741	Africa
Africa|hCoV-19/DRC/3482/2020|EPI ISL 447601|B.1|Democratic Republic of the Congo|2020-04-22	Africa|hCoV-19/South Africa/R10835/2020|EPI ISL 490308|B.1.1.206|South Africa|2020-06-18	0.0003195294	Africa
Africa|hCoV-19/DRC/3483/2020|EPI ISL 447602|B.1|Democratic Republic of the Congo|2020-04-22	Africa|hCoV-19/South Africa/R10835/2020|EPI ISL 490308|B.1.1.206|South Africa|2020-06-18	0.0002866216	Africa
Africa|hCoV-19/DRC/3490/2020|EPI ISL 447603|B.1|Democratic Republic of the Congo|2020-04-22	Africa|hCoV-19/South Africa/R10835/2020|EPI ISL 490308|B.1.1.206|South Africa|2020-06-18	0.0003172481	Africa
Africa|hCoV-19/DRC/3504/2020|EPI ISL 447604|B.1.149|Democratic Republic of the Congo|2020-04-23	Africa|hCoV-19/South Africa/R10835/2020|EPI ISL 490308|B.1.1.206|South Africa|2020-06-18	0.0003586418	Africa
Africa|hCoV-19/DRC/352/2020|EPI ISL 420850|B.1.5|Democratic Republic of the Congo|2020-03	Africa|hCoV-19/South Africa/R10835/2020|EPI ISL 490308|B.1.1.206|South Africa|2020-06-18	0.0003521974	Africa
Africa|hCoV-19/DRC/353/2020|EPI ISL 420843|B.1.5|Democratic Republic of the Congo|2020-03	Africa|hCoV-19/South Africa/R10835/2020|EPI ISL 490308|B.1.1.206|South Africa|2020-06-18	0.0002465348	Africa
Africa|hCoV-19/DRC/355/2020|EPI ISL 420844|B.1|Democratic Republic of the Congo|2020-03	Africa|hCoV-19/South Africa/R10835/2020|EPI ISL 490308|B.1.1.206|South Africa|2020-06-18	0.0003162295	Africa
Africa|hCoV-19/DRC/3552/2020|EPI ISL 447605|B.1.84|Democratic Republic of the Congo|2020-04-23	Africa|hCoV-19/South Africa/R10835/2020|EPI ISL 490308|B.1.1.206|South Africa|2020-06-18	0.0003563486	Africa
Africa|hCoV-19/DRC/3595/2020|EPI ISL 447606|B.1.5|Democratic Republic of the Congo|2020-04-23	Africa|hCoV-19/South Africa/R10835/2020|EPI ISL 490308|B.1.1.206|South Africa|2020-06-18	0.0003510688	Africa
Africa|hCoV-19/DRC/3632/2020|EPI ISL 447607|B.1.5|Democratic Republic of the Congo|2020-04-23	Africa|hCoV-19/South Africa/R10835/2020|EPI ISL 490308|B.1.1.206|South Africa|2020-06-18	0.0003169979	Africa
Africa|hCoV-19/DRC/3633/2020|EPI ISL 447230|B.1.5|Democratic Republic of the Congo|2020-04-23	Africa|hCoV-19/South Africa/R10835/2020|EPI ISL 490308|B.1.1.206|South Africa|2020-06-18	0.0003201091	Africa
Africa|hCoV-19/DRC/3653/2020|EPI ISL 447231|B.1.128|Democratic Republic of the Congo|2020-04-23	Africa|hCoV-19/South Africa/R10835/2020|EPI ISL 490308|B.1.1.206|South Africa|2020-06-18	0.0004579131	Africa
Africa|hCoV-19/DRC/3659/2020|EPI ISL 447232|B.1.128|Democratic Republic of the Congo|2020-04-23	Africa|hCoV-19/South Africa/R10835/2020|EPI ISL 490308|B.1.1.206|South Africa|2020-06-18	0.0004583487	Africa
Africa|hCoV-19/DRC/3661/2020|EPI ISL 447233|B.1.128|Democratic Republic of the Congo|2020-04-23	Africa|hCoV-19/South Africa/R10835/2020|EPI ISL 490308|B.1.1.206|South Africa|2020-06-18	0.0004582844	Africa
Africa|hCoV-19/DRC/3662/2020|EPI ISL 447234|B.1.128|Democratic Republic of the Congo|2020-04-23	Africa|hCoV-19/South Africa/R10835/2020|EPI ISL 490308|B.1.1.206|South Africa|2020-06-18	0.0004579456	Africa
Africa|hCoV-19/DRC/3664/2020|EPI ISL 447235|B.1.128|Democratic Republic of the Congo|2020-04-23	Africa|hCoV-19/South Africa/R10835/2020|EPI ISL 490308|B.1.1.206|South Africa|2020-06-18	0.0004580102	Africa
Africa|hCoV-19/DRC/3683/2020|EPI ISL 447236|B.1.5|Democratic Republic of the Congo|2020-04-24	Africa|hCoV-19/South Africa/R10835/2020|EPI ISL 490308|B.1.1.206|South Africa|2020-06-18	0.0003522346	Africa
Africa|hCoV-19/DRC/3688/2020|EPI ISL 447237|B.1.128|Democratic Republic of the Congo|2020-04-24	Africa|hCoV-19/South Africa/R10835/2020|EPI ISL 490308|B.1.1.206|South Africa|2020-06-18	0.0004915725	Africa
Africa|hCoV-19/DRC/376/2020|EPI ISL 420851|B.1.6|Democratic Republic of the Congo|2020-03-25	Africa|hCoV-19/South Africa/R10835/2020|EPI ISL 490308|B.1.1.206|South Africa|2020-06-18	0.0003863294	Africa
Africa|hCoV-19/DRC/3764/2020|EPI ISL 447238|B.1.84|Democratic Republic of the Congo|2020-04-24	Africa|hCoV-19/South Africa/R10835/2020|EPI ISL 490308|B.1.1.206|South Africa|2020-06-18	0.0004220878	Africa
Africa|hCoV-19/DRC/3768/2020|EPI ISL 447239|B.1.84|Democratic Republic of the Congo|2020-04-24	Africa|hCoV-19/South Africa/R10835/2020|EPI ISL 490308|B.1.1.206|South Africa|2020-06-18	0.0003520044	Africa
Africa|hCoV-19/DRC/3778/2020|EPI ISL 447240|B.1.128|Democratic Republic of the Congo|2020-04-24	Africa|hCoV-19/South Africa/R10835/2020|EPI ISL 490308|B.1.1.206|South Africa|2020-06-18	0.0004905908	Africa
Africa|hCoV-19/DRC/3787/2020|EPI ISL 447241|B.1|Democratic Republic of the Congo|2020-04-24	Africa|hCoV-19/South Africa/R10835/2020|EPI ISL 490308|B.1.1.206|South Africa|2020-06-18	0.0003212666	Africa
Africa|hCoV-19/DRC/3791/2020|EPI ISL 447242|B.1|Democratic Republic of the Congo|2020-04-24	Africa|hCoV-19/South Africa/R10835/2020|EPI ISL 490308|B.1.1.206|South Africa|2020-06-18	0.0003970700	Africa
Africa|hCoV-19/DRC/3803/2020|EPI ISL 447243|B.1|Democratic Republic of the Congo|2020-04-24	Africa|hCoV-19/South Africa/R10835/2020|EPI ISL 490308|B.1.1.206|South Africa|2020-06-18	0.0002864789	Africa
Africa|hCoV-19/DRC/3806/2020|EPI ISL 447244|B.1|Democratic Republic of the Congo|2020-04-24	Africa|hCoV-19/South Africa/R10835/2020|EPI ISL 490308|B.1.1.206|South Africa|2020-06-18	0.0002864679	Africa
Africa|hCoV-19/DRC/3827/2020|EPI ISL 447245|B.1|Democratic Republic of the Congo|2020-04-24	Africa|hCoV-19/South Africa/R10835/2020|EPI ISL 490308|B.1.1.206|South Africa|2020-06-18	0.0004226992	Africa
Africa|hCoV-19/DRC/3829/2020|EPI ISL 447246|B.1|Democratic Republic of the Congo|2020-04-24	Africa|hCoV-19/South Africa/R10835/2020|EPI ISL 490308|B.1.1.206|South Africa|2020-06-18	0.0003879855	Africa
Africa|hCoV-19/DRC/3834/2020|EPI ISL 447247|A|Democratic Republic of the Congo|2020-04-25	Africa|hCoV-19/South Africa/R10835/2020|EPI ISL 490308|B.1.1.206|South Africa|2020-06-18	0.0006027969	Africa
Africa|hCoV-19/DRC/3837/2020|EPI ISL 447248|B.1.128|Democratic Republic of the Congo|2020-04-25	Africa|hCoV-19/South Africa/R10835/2020|EPI ISL 490308|B.1.1.206|South Africa|2020-06-18	0.0004577039	Africa
Africa|hCoV-19/DRC/3841/2020|EPI ISL 447249|B.1.128|Democratic Republic of the Congo|2020-04-25	Africa|hCoV-19/South Africa/R10835/2020|EPI ISL 490308|B.1.1.206|South Africa|2020-06-18	0.0005268863	Africa
Africa|hCoV-19/DRC/3842/2020|EPI ISL 471396|B.1.128|Democratic Republic of the Congo|2020-04-25	Africa|hCoV-19/South Africa/R10835/2020|EPI ISL 490308|B.1.1.206|South Africa|2020-06-18	0.0005256316	Africa
Africa|hCoV-19/DRC/3846/2020|EPI ISL 471397|B.1.84|Democratic Republic of the Congo|2020-04-25	Africa|hCoV-19/South Africa/R10835/2020|EPI ISL 490308|B.1.1.206|South Africa|2020-06-18	0.0004554864	Africa
Africa|hCoV-19/DRC/3937/2020|EPI ISL 471398|B.1|Democratic Republic of the Congo|2020-04-25	Africa|hCoV-19/South Africa/R10835/2020|EPI ISL 490308|B.1.1.206|South Africa|2020-06-18	0.0004204402	Africa
Africa|hCoV-19/DRC/3941/2020|EPI ISL 471399|B.1.128|Democratic Republic of the Congo|2020-04-25	Africa|hCoV-19/South Africa/R10835/2020|EPI ISL 490308|B.1.1.206|South Africa|2020-06-18	0.0004937518	Africa
Africa|hCoV-19/DRC/3947/2020|EPI ISL 471400|B.1.214|Democratic Republic of the Congo|2020-04-25	Africa|hCoV-19/South Africa/R10835/2020|EPI ISL 490308|B.1.1.206|South Africa|2020-06-18	0.0005255966	Africa
Africa|hCoV-19/DRC/3949/2020|EPI ISL 471401|B.1.84|Democratic Republic of the Congo|2020-04-26	Africa|hCoV-19/South Africa/R10835/2020|EPI ISL 490308|B.1.1.206|South Africa|2020-06-18	0.0003503610	Africa
Africa|hCoV-19/DRC/396/2020|EPI ISL 420852|B.1.6|Democratic Republic of the Congo|2020-03-26	Africa|hCoV-19/South Africa/R10835/2020|EPI ISL 490308|B.1.1.206|South Africa|2020-06-18	0.0003510408	Africa
Africa|hCoV-19/DRC/397/2020|EPI ISL 420845|B.1.6|Democratic Republic of the Congo|2020-03-26	Africa|hCoV-19/South Africa/R10835/2020|EPI ISL 490308|B.1.1.206|South Africa|2020-06-18	0.0003503890	Africa
Africa|hCoV-19/DRC/400/2020|EPI ISL 420846|B.1.5|Democratic Republic of the Congo|2020-03	Africa|hCoV-19/South Africa/R10835/2020|EPI ISL 490308|B.1.1.206|South Africa|2020-06-18	0.0003161964	Africa
Africa|hCoV-19/DRC/4012/2020|EPI ISL 471402|B.1|Democratic Republic of the Congo|2020-04-26	Africa|hCoV-19/South Africa/R10835/2020|EPI ISL 490308|B.1.1.206|South Africa|2020-06-18	0.0004905563	Africa
Africa|hCoV-19/DRC/402/2020|EPI ISL 420853|B.1|Democratic Republic of the Congo|2020-03-26	Africa|hCoV-19/South Africa/R10835/2020|EPI ISL 490308|B.1.1.206|South Africa|2020-06-18	0.0003284351	Africa
Africa|hCoV-19/DRC/4020/2020|EPI ISL 471403|B.1.5|Democratic Republic of the Congo|2020-04-26	Africa|hCoV-19/South Africa/R10835/2020|EPI ISL 490308|B.1.1.206|South Africa|2020-06-18	0.0004204568	Africa
Africa|hCoV-19/DRC/4026/2020|EPI ISL 471404|B.1.84|Democratic Republic of the Congo|2020-04-27	Africa|hCoV-19/South Africa/R10835/2020|EPI ISL 490308|B.1.1.206|South Africa|2020-06-18	0.0003872129	Africa
Africa|hCoV-19/DRC/4060/2020|EPI ISL 471405|B.1|Democratic Republic of the Congo|2020-04-27	Africa|hCoV-19/South Africa/R10835/2020|EPI ISL 490308|B.1.1.206|South Africa|2020-06-18	0.0004204299	Africa
Africa|hCoV-19/DRC/4075/2020|EPI ISL 471406|B.1.214|Democratic Republic of the Congo|2020-04-27	Africa|hCoV-19/South Africa/R10835/2020|EPI ISL 490308|B.1.1.206|South Africa|2020-06-18	0.0004555391	Africa
Africa|hCoV-19/DRC/4084/2020|EPI ISL 471407|B.1.214|Democratic Republic of the Congo|2020-04-27	Africa|hCoV-19/South Africa/R10835/2020|EPI ISL 490308|B.1.1.206|South Africa|2020-06-18	0.0005255966	Africa
Africa|hCoV-19/DRC/4132/2020|EPI ISL 471408|B.1|Democratic Republic of the Congo|2020-04-27	Africa|hCoV-19/South Africa/R10835/2020|EPI ISL 490308|B.1.1.206|South Africa|2020-06-18	0.0004554752	Africa
Africa|hCoV-19/DRC/4141/2020|EPI ISL 471409|B.1.128|Democratic Republic of the Congo|2020-04-27	Africa|hCoV-19/South Africa/R10835/2020|EPI ISL 490308|B.1.1.206|South Africa|2020-06-18	0.0004905565	Africa
Africa|hCoV-19/DRC/4145/2020|EPI ISL 471410|B.1|Democratic Republic of the Congo|2020-04-27	Africa|hCoV-19/South Africa/R10835/2020|EPI ISL 490308|B.1.1.206|South Africa|2020-06-18	0.0003853953	Africa
Africa|hCoV-19/DRC/4194/2020|EPI ISL 471414|B.1.5|Democratic Republic of the Congo|2020-04-28	Africa|hCoV-19/South Africa/R10835/2020|EPI ISL 490308|B.1.1.206|South Africa|2020-06-18	0.0004204297	Africa
Africa|hCoV-19/DRC/4250/2020|EPI ISL 471415|B.1.1.1|Democratic Republic of the Congo|2020-04-28	Africa|hCoV-19/South Africa/R10835/2020|EPI ISL 490308|B.1.1.206|South Africa|2020-06-18	0.0003853684	Africa
Africa|hCoV-19/DRC/4279/2020|EPI ISL 514114|B.1|Democratic Republic of the Congo|2020-04-28	Africa|hCoV-19/South Africa/R10835/2020|EPI ISL 490308|B.1.1.206|South Africa|2020-06-18	0.0003874663	Africa
Africa|hCoV-19/DRC/4282/2020|EPI ISL 514103|B.1.128|Democratic Republic of the Congo|2020-04-08	Africa|hCoV-19/South Africa/R10835/2020|EPI ISL 490308|B.1.1.206|South Africa|2020-06-18	0.0004227399	Africa
Africa|hCoV-19/DRC/4284/2020|EPI ISL 514115|B.1.128|Democratic Republic of the Congo|2020-04-28	Africa|hCoV-19/South Africa/R10835/2020|EPI ISL 490308|B.1.1.206|South Africa|2020-06-18	0.0004227101	Africa
Africa|hCoV-19/DRC/431/2020|EPI ISL 420847|B.1.147|Democratic Republic of the Congo|2020-03-26	Africa|hCoV-19/South Africa/R10835/2020|EPI ISL 490308|B.1.1.206|South Africa|2020-06-18	0.0003508891	Africa
Africa|hCoV-19/DRC/4418/2020|EPI ISL 496506|B.1.128|Democratic Republic of the Congo|2020-04-29	Africa|hCoV-19/South Africa/R10835/2020|EPI ISL 490308|B.1.1.206|South Africa|2020-06-18	0.0004579619	Africa
Africa|hCoV-19/DRC/4422/2020|EPI ISL 496507|B.1.128|Democratic Republic of the Congo|2020-04-29	Africa|hCoV-19/South Africa/R10835/2020|EPI ISL 490308|B.1.1.206|South Africa|2020-06-18	0.0004276802	Africa
Africa|hCoV-19/DRC/4427/2020|EPI ISL 496508|B.1.128|Democratic Republic of the Congo|2020-04-29	Africa|hCoV-19/South Africa/R10835/2020|EPI ISL 490308|B.1.1.206|South Africa|2020-06-18	0.0004315389	Africa
Africa|hCoV-19/DRC/4429/2020|EPI ISL 513589|B.1.128|Democratic Republic of the Congo|2020-04-29	Africa|hCoV-19/South Africa/R10835/2020|EPI ISL 490308|B.1.1.206|South Africa|2020-06-18	0.0004316632	Africa
Africa|hCoV-19/DRC/4430/2020|EPI ISL 496509|B.1.128|Democratic Republic of the Congo|2020-04-29	Africa|hCoV-19/South Africa/R10835/2020|EPI ISL 490308|B.1.1.206|South Africa|2020-06-18	0.0004231111	Africa
Africa|hCoV-19/DRC/4437/2020|EPI ISL 513590|B.1.128|Democratic Republic of the Congo|2020-05-02	Africa|hCoV-19/South Africa/R10835/2020|EPI ISL 490308|B.1.1.206|South Africa|2020-06-18	0.0004677292	Africa
Africa|hCoV-19/DRC/4442/2020|EPI ISL 496510|B.1.128|Democratic Republic of the Congo|2020-04-29	Africa|hCoV-19/South Africa/R10835/2020|EPI ISL 490308|B.1.1.206|South Africa|2020-06-18	0.0004280301	Africa
Africa|hCoV-19/DRC/4444/2020|EPI ISL 514104|B.1.128|Democratic Republic of the Congo|2020-04-29	Africa|hCoV-19/South Africa/R10835/2020|EPI ISL 490308|B.1.1.206|South Africa|2020-06-18	0.0004227091	Africa
Africa|hCoV-19/DRC/445/2020|EPI ISL 420848|B.1|Democratic Republic of the Congo|2020-03	Africa|hCoV-19/South Africa/R10835/2020|EPI ISL 490308|B.1.1.206|South Africa|2020-06-18	0.0003256590	Africa
Africa|hCoV-19/DRC/4501/2020|EPI ISL 513591|B.1.5|Democratic Republic of the Congo|2020-05-30	Africa|hCoV-19/South Africa/R10835/2020|EPI ISL 490308|B.1.1.206|South Africa|2020-06-18	0.0003237985	Africa
Africa|hCoV-19/DRC/4516/2020|EPI ISL 487192|B.1.1.275|Democratic Republic of the Congo|2020-04-28	Africa|hCoV-19/South Africa/R10835/2020|EPI ISL 490308|B.1.1.206|South Africa|2020-06-18	0.0002107339	Africa
Africa|hCoV-19/DRC/4524/2020|EPI ISL 513597|A|Democratic Republic of the Congo|2020-04-30	Africa|hCoV-19/South Africa/R10835/2020|EPI ISL 490308|B.1.1.206|South Africa|2020-06-18	0.0006723776	Africa
Africa|hCoV-19/DRC/4541/2020|EPI ISL 513598|B.1|Democratic Republic of the Congo|2020-04-30	Africa|hCoV-19/South Africa/R10835/2020|EPI ISL 490308|B.1.1.206|South Africa|2020-06-18	0.0004204870	Africa
Africa|hCoV-19/DRC/4551/2020|EPI ISL 513599|B.1.178|Democratic Republic of the Congo|2020-04-30	Africa|hCoV-19/South Africa/R10835/2020|EPI ISL 490308|B.1.1.206|South Africa|2020-06-18	0.0004958147	Africa
Africa|hCoV-19/DRC/4561/2020|EPI ISL 513600|B.1|Democratic Republic of the Congo|2020-04-30	Africa|hCoV-19/South Africa/R10835/2020|EPI ISL 490308|B.1.1.206|South Africa|2020-06-18	0.0004204302	Africa
Africa|hCoV-19/DRC/4562/2020|EPI ISL 513601|B.1.214|Democratic Republic of the Congo|2020-04-30	Africa|hCoV-19/South Africa/R10835/2020|EPI ISL 490308|B.1.1.206|South Africa|2020-06-18	0.0004204400	Africa
Africa|hCoV-19/DRC/4568/2020|EPI ISL 513602|B.1|Democratic Republic of the Congo|2020-04-30	Africa|hCoV-19/South Africa/R10835/2020|EPI ISL 490308|B.1.1.206|South Africa|2020-06-18	0.0004250601	Africa
Africa|hCoV-19/DRC/4578/2020|EPI ISL 513603|B.1|Democratic Republic of the Congo|2020-04-30	Africa|hCoV-19/South Africa/R10835/2020|EPI ISL 490308|B.1.1.206|South Africa|2020-06-18	0.0004635619	Africa
Africa|hCoV-19/DRC/4613/2020|EPI ISL 513604|B.1.214|Democratic Republic of the Congo|2020-04-30	Africa|hCoV-19/South Africa/R10835/2020|EPI ISL 490308|B.1.1.206|South Africa|2020-06-18	0.0004597377	Africa
Africa|hCoV-19/DRC/4614/2020|EPI ISL 513605|B.1|Democratic Republic of the Congo|2020-04-30	Africa|hCoV-19/South Africa/R10835/2020|EPI ISL 490308|B.1.1.206|South Africa|2020-06-18	0.0005606705	Africa
Africa|hCoV-19/DRC/4631/2020|EPI ISL 513606|B.1.5|Democratic Republic of the Congo|2020-04-30	Africa|hCoV-19/South Africa/R10835/2020|EPI ISL 490308|B.1.1.206|South Africa|2020-06-18	0.0005607101	Africa
Africa|hCoV-19/DRC/4633/2020|EPI ISL 513607|B.1.128|Democratic Republic of the Congo|2020-04-30	Africa|hCoV-19/South Africa/R10835/2020|EPI ISL 490308|B.1.1.206|South Africa|2020-06-18	0.0005256311	Africa
Africa|hCoV-19/DRC/4642/2020|EPI ISL 513608|B.1.128|Democratic Republic of the Congo|2020-04-30	Africa|hCoV-19/South Africa/R10835/2020|EPI ISL 490308|B.1.1.206|South Africa|2020-06-18	0.0005256074	Africa
Africa|hCoV-19/DRC/4647/2020|EPI ISL 513609|B.1.128|Democratic Republic of the Congo|2020-04-30	Africa|hCoV-19/South Africa/R10835/2020|EPI ISL 490308|B.1.1.206|South Africa|2020-06-18	0.0004905565	Africa
Africa|hCoV-19/DRC/4653/2020|EPI ISL 513610|B.1.128|Democratic Republic of the Congo|2020-04-30	Africa|hCoV-19/South Africa/R10835/2020|EPI ISL 490308|B.1.1.206|South Africa|2020-06-18	0.0005256624	Africa
Africa|hCoV-19/DRC/4681/2020|EPI ISL 514116|B.1.128|Democratic Republic of the Congo|2020-04-30	Africa|hCoV-19/South Africa/R10835/2020|EPI ISL 490308|B.1.1.206|South Africa|2020-06-18	0.0004273155	Africa
Africa|hCoV-19/DRC/4683/2020|EPI ISL 514105|B.1.5|Democratic Republic of the Congo|2020-04-30	Africa|hCoV-19/South Africa/R10835/2020|EPI ISL 490308|B.1.1.206|South Africa|2020-06-18	0.0004621778	Africa
Africa|hCoV-19/DRC/4685/2020|EPI ISL 514106|B.1.128|Democratic Republic of the Congo|2020-04-30	Africa|hCoV-19/South Africa/R10835/2020|EPI ISL 490308|B.1.1.206|South Africa|2020-06-18	0.0005279510	Africa
Africa|hCoV-19/DRC/4690/2020|EPI ISL 514117|B.1.128|Democratic Republic of the Congo|2020-04-30	Africa|hCoV-19/South Africa/R10835/2020|EPI ISL 490308|B.1.1.206|South Africa|2020-06-18	0.0004582361	Africa
Africa|hCoV-19/DRC/4693/2020|EPI ISL 514118|B.1.128|Democratic Republic of the Congo|2020-04-30	Africa|hCoV-19/South Africa/R10835/2020|EPI ISL 490308|B.1.1.206|South Africa|2020-06-18	0.0004924543	Africa
Africa|hCoV-19/DRC/4694/2020|EPI ISL 514107|B.1.128|Democratic Republic of the Congo|2020-04-30	Africa|hCoV-19/South Africa/R10835/2020|EPI ISL 490308|B.1.1.206|South Africa|2020-06-18	0.0004628358	Africa
Africa|hCoV-19/DRC/4720/2020|EPI ISL 514108|B.1.84|Democratic Republic of the Congo|2020-05-01	Africa|hCoV-19/South Africa/R10835/2020|EPI ISL 490308|B.1.1.206|South Africa|2020-06-18	0.0003876671	Africa
Africa|hCoV-19/DRC/4785/2020|EPI ISL 514119|B.1.84|Democratic Republic of the Congo|2020-05-01	Africa|hCoV-19/South Africa/R10835/2020|EPI ISL 490308|B.1.1.206|South Africa|2020-06-18	0.0005628879	Africa
Africa|hCoV-19/DRC/5019/2020|EPI ISL 496511|B.1|Democratic Republic of the Congo|2020-05-02	Africa|hCoV-19/South Africa/R10835/2020|EPI ISL 490308|B.1.1.206|South Africa|2020-06-18	0.0004377135	Africa
Africa|hCoV-19/DRC/5094/2020|EPI ISL 496491|B.1.84|Democratic Republic of the Congo|2020-05-02	Africa|hCoV-19/South Africa/R10835/2020|EPI ISL 490308|B.1.1.206|South Africa|2020-06-18	0.0003916981	Africa
Africa|hCoV-19/DRC/5186/2020|EPI ISL 496512|B.1|Democratic Republic of the Congo|2020-05-03	Africa|hCoV-19/South Africa/R10835/2020|EPI ISL 490308|B.1.1.206|South Africa|2020-06-18	0.0004276269	Africa
Africa|hCoV-19/DRC/5187/2020|EPI ISL 513619|B.1|Democratic Republic of the Congo|2020-05-03	Africa|hCoV-19/South Africa/R10835/2020|EPI ISL 490308|B.1.1.206|South Africa|2020-06-18	0.0004259878	Africa
Africa|hCoV-19/DRC/5205/2020|EPI ISL 487365|B.1.1.275|Democratic Republic of the Congo|2020-05-01	Africa|hCoV-19/South Africa/R10835/2020|EPI ISL 490308|B.1.1.206|South Africa|2020-06-18	0.0002481651	Africa
Africa|hCoV-19/DRC/521/2020|EPI ISL 420854|B.1.5|Democratic Republic of the Congo|2020-03-25	Africa|hCoV-19/South Africa/R10835/2020|EPI ISL 490308|B.1.1.206|South Africa|2020-06-18	0.0002812159	Africa
Africa|hCoV-19/DRC/5210/2020|EPI ISL 487369|B.1.1.275|Democratic Republic of the Congo|2020-05-01	Africa|hCoV-19/South Africa/R10835/2020|EPI ISL 490308|B.1.1.206|South Africa|2020-06-18	0.0002134706	Africa
Africa|hCoV-19/DRC/523/2020|EPI ISL 420849|B.1.1.1|Democratic Republic of the Congo|2020-03-28	Africa|hCoV-19/South Africa/R10835/2020|EPI ISL 490308|B.1.1.206|South Africa|2020-06-18	0.0002810869	Africa
Africa|hCoV-19/DRC/5240/2020|EPI ISL 496492|B.1|Democratic Republic of the Congo|2020-05-03	Africa|hCoV-19/South Africa/R10835/2020|EPI ISL 490308|B.1.1.206|South Africa|2020-06-18	0.0003172581	Africa
Africa|hCoV-19/DRC/5377/2020|EPI ISL 496513|B.1|Democratic Republic of the Congo|2020-05-04	Africa|hCoV-19/South Africa/R10835/2020|EPI ISL 490308|B.1.1.206|South Africa|2020-06-18	0.0003877624	Africa
Africa|hCoV-19/DRC/5538/2020|EPI ISL 514120|B.1|Democratic Republic of the Congo|2020-05-05	Africa|hCoV-19/South Africa/R10835/2020|EPI ISL 490308|B.1.1.206|South Africa|2020-06-18	0.0003577750	Africa
Africa|hCoV-19/DRC/5651/2020|EPI ISL 496493|B.1.1.1|Democratic Republic of the Congo|2020-05-06	Africa|hCoV-19/South Africa/R10835/2020|EPI ISL 490308|B.1.1.206|South Africa|2020-06-18	0.0002877891	Africa
Africa|hCoV-19/DRC/5705/2020|EPI ISL 496494|B.1.84|Democratic Republic of the Congo|2020-05-06	Africa|hCoV-19/South Africa/R10835/2020|EPI ISL 490308|B.1.1.206|South Africa|2020-06-18	0.0003636098	Africa
Africa|hCoV-19/DRC/5735/2020|EPI ISL 496495|B.1.214|Democratic Republic of the Congo|2020-05-06	Africa|hCoV-19/South Africa/R10835/2020|EPI ISL 490308|B.1.1.206|South Africa|2020-06-18	0.0003982684	Africa
Africa|hCoV-19/DRC/5815/2020|EPI ISL 495629|B.1.214|Democratic Republic of the Congo|2020-05-06	Africa|hCoV-19/South Africa/R10835/2020|EPI ISL 490308|B.1.1.206|South Africa|2020-06-18	0.0004348504	Africa
Africa|hCoV-19/DRC/5907/2020|EPI ISL 496496|B.1.84|Democratic Republic of the Congo|2020-05-07	Africa|hCoV-19/South Africa/R10835/2020|EPI ISL 490308|B.1.1.206|South Africa|2020-06-18	0.0004727369	Africa
Africa|hCoV-19/DRC/5913/2020|EPI ISL 496497|B.1|Democratic Republic of the Congo|2020-05-07	Africa|hCoV-19/South Africa/R10835/2020|EPI ISL 490308|B.1.1.206|South Africa|2020-06-18	0.0004630712	Africa
Africa|hCoV-19/DRC/5927/2020|EPI ISL 496498|B.1.9|Democratic Republic of the Congo|2020-05-07	Africa|hCoV-19/South Africa/R10835/2020|EPI ISL 490308|B.1.1.206|South Africa|2020-06-18	0.0006057634	Africa
Africa|hCoV-19/DRC/5957/2020|EPI ISL 496499|B.1.5|Democratic Republic of the Congo|2020-05-07	Africa|hCoV-19/South Africa/R10835/2020|EPI ISL 490308|B.1.1.206|South Africa|2020-06-18	0.0003165320	Africa
Africa|hCoV-19/DRC/5964/2020|EPI ISL 496500|B.1.178|Democratic Republic of the Congo|2020-05-07	Africa|hCoV-19/South Africa/R10835/2020|EPI ISL 490308|B.1.1.206|South Africa|2020-06-18	0.0002571038	Africa
Africa|hCoV-19/DRC/5996/2020|EPI ISL 496514|B.1.84|Democratic Republic of the Congo|2020-05-08	Africa|hCoV-19/South Africa/R10835/2020|EPI ISL 490308|B.1.1.206|South Africa|2020-06-18	0.0003919639	Africa
Africa|hCoV-19/DRC/6026/2020|EPI ISL 513622|B.1.1.1|Democratic Republic of the Congo|2020-05-08	Africa|hCoV-19/South Africa/R10835/2020|EPI ISL 490308|B.1.1.206|South Africa|2020-06-18	0.0003589037	Africa
Africa|hCoV-19/DRC/6143/2020|EPI ISL 496515|B.1|Democratic Republic of the Congo|2020-05-08	Africa|hCoV-19/South Africa/R10835/2020|EPI ISL 490308|B.1.1.206|South Africa|2020-06-18	0.0003598280	Africa
Africa|hCoV-19/DRC/6151/2020|EPI ISL 513620|B.1.214|Democratic Republic of the Congo|2020-05-08	Africa|hCoV-19/South Africa/R10835/2020|EPI ISL 490308|B.1.1.206|South Africa|2020-06-18	0.0004283764	Africa
Africa|hCoV-19/DRC/6163/2020|EPI ISL 513623|B.1.214|Democratic Republic of the Congo|2020-05-08	Africa|hCoV-19/South Africa/R10835/2020|EPI ISL 490308|B.1.1.206|South Africa|2020-06-18	0.0004318784	Africa
Africa|hCoV-19/DRC/6203/2020|EPI ISL 514109|B.1|Democratic Republic of the Congo|2020-05-09	Africa|hCoV-19/South Africa/R10835/2020|EPI ISL 490308|B.1.1.206|South Africa|2020-06-18	0.0005291096	Africa
Africa|hCoV-19/DRC/6209/2020|EPI ISL 514110|B.1.84|Democratic Republic of the Congo|2020-05-09	Africa|hCoV-19/South Africa/R10835/2020|EPI ISL 490308|B.1.1.206|South Africa|2020-06-18	0.0003522523	Africa
Africa|hCoV-19/DRC/6227/2020|EPI ISL 514121|B.1.84|Democratic Republic of the Congo|2020-05-09	Africa|hCoV-19/South Africa/R10835/2020|EPI ISL 490308|B.1.1.206|South Africa|2020-06-18	0.0003527489	Africa
Africa|hCoV-19/DRC/6313/2020|EPI ISL 496516|B.1.84|Democratic Republic of the Congo|2020-05-09	Africa|hCoV-19/South Africa/R10835/2020|EPI ISL 490308|B.1.1.206|South Africa|2020-06-18	0.0004751600	Africa
Africa|hCoV-19/DRC/6338/2020|EPI ISL 495630|B.1|Democratic Republic of the Congo|2020-05-09	Africa|hCoV-19/South Africa/R10835/2020|EPI ISL 490308|B.1.1.206|South Africa|2020-06-18	0.0003973692	Africa
Africa|hCoV-19/DRC/6341/2020|EPI ISL 495631|B.1|Democratic Republic of the Congo|2020-05-09	Africa|hCoV-19/South Africa/R10835/2020|EPI ISL 490308|B.1.1.206|South Africa|2020-06-18	0.0005095739	Africa
Africa|hCoV-19/DRC/6342/2020|EPI ISL 495632|B.1|Democratic Republic of the Congo|2020-05-09	Africa|hCoV-19/South Africa/R10835/2020|EPI ISL 490308|B.1.1.206|South Africa|2020-06-18	0.0004678702	Africa
Africa|hCoV-19/DRC/6361/2020|EPI ISL 495633|B.1|Democratic Republic of the Congo|2020-05-09	Africa|hCoV-19/South Africa/R10835/2020|EPI ISL 490308|B.1.1.206|South Africa|2020-06-18	0.0003648738	Africa
Africa|hCoV-19/DRC/6380/2020|EPI ISL 513611|B.1.1.275|Democratic Republic of the Congo|2020-05-04	Africa|hCoV-19/South Africa/R10835/2020|EPI ISL 490308|B.1.1.206|South Africa|2020-06-18	0.0002486140	Africa
Africa|hCoV-19/DRC/6384/2020|EPI ISL 513612|B.1.1.275|Democratic Republic of the Congo|2020-05-07	Africa|hCoV-19/South Africa/R10835/2020|EPI ISL 490308|B.1.1.206|South Africa|2020-06-18	0.0001782562	Africa
Africa|hCoV-19/DRC/6386/2020|EPI ISL 513613|B.1.1.275|Democratic Republic of the Congo|2020-05-07	Africa|hCoV-19/South Africa/R10835/2020|EPI ISL 490308|B.1.1.206|South Africa|2020-06-18	0.0002103209	Africa
Africa|hCoV-19/DRC/6389/2020|EPI ISL 513614|B.1.84|Democratic Republic of the Congo|2020-05-07	Africa|hCoV-19/South Africa/R10835/2020|EPI ISL 490308|B.1.1.206|South Africa|2020-06-18	0.0004626660	Africa
Africa|hCoV-19/DRC/6390/2020|EPI ISL 513615|B.1.1.275|Democratic Republic of the Congo|2020-05-04	Africa|hCoV-19/South Africa/R10835/2020|EPI ISL 490308|B.1.1.206|South Africa|2020-06-18	0.0003159487	Africa
Africa|hCoV-19/DRC/6392/2020|EPI ISL 513616|B.1|Democratic Republic of the Congo|2020-05-04	Africa|hCoV-19/South Africa/R10835/2020|EPI ISL 490308|B.1.1.206|South Africa|2020-06-18	0.0002830491	Africa
Africa|hCoV-19/DRC/6395/2020|EPI ISL 513617|B.1.1.275|Democratic Republic of the Congo|2020-05-07	Africa|hCoV-19/South Africa/R10835/2020|EPI ISL 490308|B.1.1.206|South Africa|2020-06-18	0.0003503506	Africa
Africa|hCoV-19/DRC/6398/2020|EPI ISL 513618|B.1.1.275|Democratic Republic of the Congo|2020-05-07	Africa|hCoV-19/South Africa/R10835/2020|EPI ISL 490308|B.1.1.206|South Africa|2020-06-18	0.0002452078	Africa
Africa|hCoV-19/DRC/6724/2020|EPI ISL 495634|B.1|Democratic Republic of the Congo|2020-05-11	Africa|hCoV-19/South Africa/R10835/2020|EPI ISL 490308|B.1.1.206|South Africa|2020-06-18	0.0003170012	Africa
Africa|hCoV-19/DRC/6743/2020|EPI ISL 495635|B.1.149|Democratic Republic of the Congo|2020-05-11	Africa|hCoV-19/South Africa/R10835/2020|EPI ISL 490308|B.1.1.206|South Africa|2020-06-18	0.0003625506	Africa
Africa|hCoV-19/DRC/6783/2020|EPI ISL 496501|B.1.149|Democratic Republic of the Congo|2020-05-11	Africa|hCoV-19/South Africa/R10835/2020|EPI ISL 490308|B.1.1.206|South Africa|2020-06-18	0.0003969822	Africa
Africa|hCoV-19/DRC/6784/2020|EPI ISL 495636|B.1|Democratic Republic of the Congo|2020-05-11	Africa|hCoV-19/South Africa/R10835/2020|EPI ISL 490308|B.1.1.206|South Africa|2020-06-18	0.0003516284	Africa
Africa|hCoV-19/DRC/6786/2020|EPI ISL 495637|B.1.178|Democratic Republic of the Congo|2020-05-11	Africa|hCoV-19/South Africa/R10835/2020|EPI ISL 490308|B.1.1.206|South Africa|2020-06-18	0.0004230314	Africa
Africa|hCoV-19/DRC/6791/2020|EPI ISL 495638|B.1.178|Democratic Republic of the Congo|2020-05-11	Africa|hCoV-19/South Africa/R10835/2020|EPI ISL 490308|B.1.1.206|South Africa|2020-06-18	0.0003892797	Africa
Africa|hCoV-19/DRC/6792/2020|EPI ISL 495639|B.1|Democratic Republic of the Congo|2020-05-11	Africa|hCoV-19/South Africa/R10835/2020|EPI ISL 490308|B.1.1.206|South Africa|2020-06-18	0.0003660590	Africa
Africa|hCoV-19/DRC/6801/2020|EPI ISL 514111|B.1|Democratic Republic of the Congo|2020-05-11	Africa|hCoV-19/South Africa/R10835/2020|EPI ISL 490308|B.1.1.206|South Africa|2020-06-18	0.0005689565	Africa
Africa|hCoV-19/DRC/6853/2020|EPI ISL 496502|B.1.214|Democratic Republic of the Congo|2020-05-11	Africa|hCoV-19/South Africa/R10835/2020|EPI ISL 490308|B.1.1.206|South Africa|2020-06-18	0.0003579839	Africa
Africa|hCoV-19/DRC/6854/2020|EPI ISL 496503|B.1|Democratic Republic of the Congo|2020-05-11	Africa|hCoV-19/South Africa/R10835/2020|EPI ISL 490308|B.1.1.206|South Africa|2020-06-18	0.0005428924	Africa
Africa|hCoV-19/DRC/6875/2020|EPI ISL 496504|B.1|Democratic Republic of the Congo|2020-05-11	Africa|hCoV-19/South Africa/R10835/2020|EPI ISL 490308|B.1.1.206|South Africa|2020-06-18	0.0003522640	Africa
Africa|hCoV-19/DRC/7042/2020|EPI ISL 513592|B.1.214|Democratic Republic of the Congo|2020-05-12	Africa|hCoV-19/South Africa/R10835/2020|EPI ISL 490308|B.1.1.206|South Africa|2020-06-18	0.0003877271	Africa
Africa|hCoV-19/DRC/7061/2020|EPI ISL 513593|B.1|Democratic Republic of the Congo|2020-05-12	Africa|hCoV-19/South Africa/R10835/2020|EPI ISL 490308|B.1.1.206|South Africa|2020-06-18	0.0003254484	Africa
Africa|hCoV-19/DRC/7140/2020|EPI ISL 513594|B.1.214|Democratic Republic of the Congo|2020-05-12	Africa|hCoV-19/South Africa/R10835/2020|EPI ISL 490308|B.1.1.206|South Africa|2020-06-18	0.0004999627	Africa
Africa|hCoV-19/DRC/7200/2020|EPI ISL 514112|B.1|Democratic Republic of the Congo|2020-05-13	Africa|hCoV-19/South Africa/R10835/2020|EPI ISL 490308|B.1.1.206|South Africa|2020-06-18	0.0005256539	Africa
Africa|hCoV-19/DRC/7211/2020|EPI ISL 514122|B.1.149|Democratic Republic of the Congo|2020-05-13	Africa|hCoV-19/South Africa/R10835/2020|EPI ISL 490308|B.1.1.206|South Africa|2020-06-18	0.0004924936	Africa
Africa|hCoV-19/DRC/7248/2020|EPI ISL 514123|B.1|Democratic Republic of the Congo|2020-05-13	Africa|hCoV-19/South Africa/R10835/2020|EPI ISL 490308|B.1.1.206|South Africa|2020-06-18	0.0003598071	Africa
Africa|hCoV-19/DRC/7255/2020|EPI ISL 514124|B.1.149|Democratic Republic of the Congo|2020-05-13	Africa|hCoV-19/South Africa/R10835/2020|EPI ISL 490308|B.1.1.206|South Africa|2020-06-18	0.0004967828	Africa
Africa|hCoV-19/DRC/73/2020|EPI ISL 417941|B.1.178|Democratic Republic of the Congo|2020-03-18	Africa|hCoV-19/South Africa/R10835/2020|EPI ISL 490308|B.1.1.206|South Africa|2020-06-18	0.0003162149	Africa
Africa|hCoV-19/DRC/7386/2020|EPI ISL 513595|B.1.5|Democratic Republic of the Congo|2020-05-14	Africa|hCoV-19/South Africa/R10835/2020|EPI ISL 490308|B.1.1.206|South Africa|2020-06-18	0.0002878957	Africa
Africa|hCoV-19/DRC/7430/2020|EPI ISL 496517|B.1.1.1|Democratic Republic of the Congo|2020-05-14	Africa|hCoV-19/South Africa/R10835/2020|EPI ISL 490308|B.1.1.206|South Africa|2020-06-18	0.0004787408	Africa
Africa|hCoV-19/DRC/7434/2020|EPI ISL 513621|B.1.1.1|Democratic Republic of the Congo|2020-05-14	Africa|hCoV-19/South Africa/R10835/2020|EPI ISL 490308|B.1.1.206|South Africa|2020-06-18	0.0004704275	Africa
Africa|hCoV-19/DRC/7471/2020|EPI ISL 513596|B.1.214|Democratic Republic of the Congo|2020-05-14	Africa|hCoV-19/South Africa/R10835/2020|EPI ISL 490308|B.1.1.206|South Africa|2020-06-18	0.0003891833	Africa
Africa|hCoV-19/DRC/7488/2020|EPI ISL 514113|B.1.1|Democratic Republic of the Congo|2020-05-14	Africa|hCoV-19/South Africa/R10835/2020|EPI ISL 490308|B.1.1.206|South Africa|2020-06-18	0.0001408298	Africa
Africa|hCoV-19/DRC/7713/2020|EPI ISL 495640|B.1|Democratic Republic of the Congo|2020-05-14	Africa|hCoV-19/South Africa/R10835/2020|EPI ISL 490308|B.1.1.206|South Africa|2020-06-18	0.0005758875	Africa
Africa|hCoV-19/DRC/7864/2020|EPI ISL 496505|B.1.214|Democratic Republic of the Congo|2020-05-15	Africa|hCoV-19/South Africa/R10835/2020|EPI ISL 490308|B.1.1.206|South Africa|2020-06-18	0.0004666563	Africa
Africa|hCoV-19/DRC/7920/2020|EPI ISL 495641|B.1|Democratic Republic of the Congo|2020-05-15	Africa|hCoV-19/South Africa/R10835/2020|EPI ISL 490308|B.1.1.206|South Africa|2020-06-18	0.0004936606	Africa
Africa|hCoV-19/DRC/80/2020|EPI ISL 417942|B.1.178|Democratic Republic of the Congo|2020-03-18	Africa|hCoV-19/South Africa/R10835/2020|EPI ISL 490308|B.1.1.206|South Africa|2020-06-18	0.0002814894	Africa
Africa|hCoV-19/DRC/8018/2020|EPI ISL 514125|B.1.5|Democratic Republic of the Congo|2020-05-15	Africa|hCoV-19/South Africa/R10835/2020|EPI ISL 490308|B.1.1.206|South Africa|2020-06-18	0.0004713818	Africa
Africa|hCoV-19/DRC/81/2020|EPI ISL 417944|B.1.9|Democratic Republic of the Congo|2020-03-18	Africa|hCoV-19/South Africa/R10835/2020|EPI ISL 490308|B.1.1.206|South Africa|2020-06-18	0.0003874294	Africa
Africa|hCoV-19/DRC/82/2020|EPI ISL 417946|B.1.5|Democratic Republic of the Congo|2020-03-18	Africa|hCoV-19/South Africa/R10835/2020|EPI ISL 490308|B.1.1.206|South Africa|2020-06-18	0.0002802501	Africa
Africa|hCoV-19/DRC/94/2020|EPI ISL 417947|B.1|Democratic Republic of the Congo|2020-03-19	Africa|hCoV-19/South Africa/R10835/2020|EPI ISL 490308|B.1.1.206|South Africa|2020-06-18	0.0003154350	Africa
Africa|hCoV-19/DRC/998/2020|EPI ISL 429254|B.1|Democratic Republic of the Congo|2020-04-03	Africa|hCoV-19/South Africa/R10835/2020|EPI ISL 490308|B.1.1.206|South Africa|2020-06-18	0.0003642093	Africa
Africa|hCoV-19/DRC/KN-0038/2020|EPI ISL 417434|B.1.128|Democratic Republic of the Congo|2020-03-14	Africa|hCoV-19/South Africa/R10835/2020|EPI ISL 490308|B.1.1.206|South Africa|2020-06-18	0.0004348132	Africa
Africa|hCoV-19/DRC/KN-0054/2020|EPI ISL 417437|B.1.178|Democratic Republic of the Congo|2020-03-17	Africa|hCoV-19/South Africa/R10835/2020|EPI ISL 490308|B.1.1.206|South Africa|2020-06-18	0.0003507703	Africa
Africa|hCoV-19/DRC/KN-0058/2020|EPI ISL 417438|B.1|Democratic Republic of the Congo|2020-03-17	Africa|hCoV-19/South Africa/R10835/2020|EPI ISL 490308|B.1.1.206|South Africa|2020-06-18	0.0002829186	Africa
Africa|hCoV-19/DRC/KN-0060/2020|EPI ISL 417440|B.1|Democratic Republic of the Congo|2020-03-17	Africa|hCoV-19/South Africa/R10835/2020|EPI ISL 490308|B.1.1.206|South Africa|2020-06-18	0.0003159330	Africa
Africa|hCoV-19/DRC/KN-0070/2020|EPI ISL 417441|B.1.178|Democratic Republic of the Congo|2020-03-17	Africa|hCoV-19/South Africa/R10835/2020|EPI ISL 490308|B.1.1.206|South Africa|2020-06-18	0.0002873416	Africa
Africa|hCoV-19/DRC/KN-0072/2020|EPI ISL 417442|B.1.178|Democratic Republic of the Congo|2020-03-18	Africa|hCoV-19/South Africa/R10835/2020|EPI ISL 490308|B.1.1.206|South Africa|2020-06-18	0.0003169826	Africa
Africa|hCoV-19/DRC/KN-13/2020|EPI ISL 414647|B.1|Democratic Republic of the Congo|2020-03-09	Africa|hCoV-19/South Africa/R10835/2020|EPI ISL 490308|B.1.1.206|South Africa|2020-06-18	0.0002870800	Africa
Africa|hCoV-19/Egypt/Army-MCL001/2020|EPI ISL 510526|B.1|Egypt|2020-06-01	Africa|hCoV-19/South Africa/R10835/2020|EPI ISL 490308|B.1.1.206|South Africa|2020-06-18	0.0004555060	Africa
Africa|hCoV-19/Egypt/C-CU001a-S1/2020|EPI ISL 529031|B.1.255|Egypt|2020-05-19	Africa|hCoV-19/South Africa/R10835/2020|EPI ISL 490308|B.1.1.206|South Africa|2020-06-18	0.0004906611	Africa
Africa|hCoV-19/Egypt/C-CU002b-S3/2020|EPI ISL 529032|B.1.1.1|Egypt|2020-06-19	Africa|hCoV-19/South Africa/R10835/2020|EPI ISL 490308|B.1.1.206|South Africa|2020-06-18	0.0005255806	Africa
Africa|hCoV-19/Egypt/C-VSVRI-SERVAC/2020|EPI ISL 528386|B.1.255|Egypt|2020-08-22	Africa|hCoV-19/South Africa/R10835/2020|EPI ISL 490308|B.1.1.206|South Africa|2020-06-18	0.0003153355	Africa
Africa|hCoV-19/Egypt/CUNCI-7I028/2020|EPI ISL 524426|B.1.255|Egypt|2020-07-19	Africa|hCoV-19/South Africa/R10835/2020|EPI ISL 490308|B.1.1.206|South Africa|2020-06-18	0.0003153355	Africa
Africa|hCoV-19/Egypt/CUNCI-HGC002/2020|EPI ISL 468045|B.1|Egypt|2020-05-02	Africa|hCoV-19/South Africa/R10835/2020|EPI ISL 490308|B.1.1.206|South Africa|2020-06-18	0.0003156308	Africa
Africa|hCoV-19/Egypt/CUNCI-HGC004/2020|EPI ISL 468048|B.1|Egypt|2020-05-02	Africa|hCoV-19/South Africa/R10835/2020|EPI ISL 490308|B.1.1.206|South Africa|2020-06-18	0.0003155424	Africa
Africa|hCoV-19/Egypt/CUNCI-HGC005/2020|EPI ISL 468052|B.1|Egypt|2020-05-02	Africa|hCoV-19/South Africa/R10835/2020|EPI ISL 490308|B.1.1.206|South Africa|2020-06-18	0.0003857008	Africa
Africa|hCoV-19/Egypt/CUNCI-HGC006/2020|EPI ISL 468050|B.1|Egypt|2020-05-02	Africa|hCoV-19/South Africa/R10835/2020|EPI ISL 490308|B.1.1.206|South Africa|2020-06-18	0.0003856249	Africa
Africa|hCoV-19/Egypt/CUNCI-HGC007-2/2020|EPI ISL 468054|B.1|Egypt|2020-05-02	Africa|hCoV-19/South Africa/R10835/2020|EPI ISL 490308|B.1.1.206|South Africa|2020-06-18	0.0004206125	Africa
Africa|hCoV-19/Egypt/CUNCI-HGC007/2020|EPI ISL 468046|B.1|Egypt|2020-05-02	Africa|hCoV-19/South Africa/R10835/2020|EPI ISL 490308|B.1.1.206|South Africa|2020-06-18	0.0003856926	Africa
Africa|hCoV-19/Egypt/CUNCI-HGC008/2020|EPI ISL 468044|B.1|Egypt|2020-05-02	Africa|hCoV-19/South Africa/R10835/2020|EPI ISL 490308|B.1.1.206|South Africa|2020-06-18	0.0003857060	Africa
Africa|hCoV-19/Egypt/CUNCI-HGC009/2020|EPI ISL 468053|B.1|Egypt|2020-05-02	Africa|hCoV-19/South Africa/R10835/2020|EPI ISL 490308|B.1.1.206|South Africa|2020-06-18	0.0003156750	Africa
Africa|hCoV-19/Egypt/CUNCI-HGC010/2020|EPI ISL 468055|B.1.247|Egypt|2020-05-02	Africa|hCoV-19/South Africa/R10835/2020|EPI ISL 490308|B.1.1.206|South Africa|2020-06-18	0.0005610637	Africa
Africa|hCoV-19/Egypt/CUNCI-HGC011/2020|EPI ISL 468059|B.1|Egypt|2020-05-02	Africa|hCoV-19/South Africa/R10835/2020|EPI ISL 490308|B.1.1.206|South Africa|2020-06-18	0.0003857291	Africa
Africa|hCoV-19/Egypt/CUNCI-HGC012/2020|EPI ISL 468051|B.1.255|Egypt|2020-05-02	Africa|hCoV-19/South Africa/R10835/2020|EPI ISL 490308|B.1.1.206|South Africa|2020-06-18	0.0005260072	Africa
Africa|hCoV-19/Egypt/CUNCI-HGC013/2020|EPI ISL 468047|B.1.201|Egypt|2020-05-02	Africa|hCoV-19/South Africa/R10835/2020|EPI ISL 490308|B.1.1.206|South Africa|2020-06-18	0.0004558583	Africa
Africa|hCoV-19/Egypt/CUNCI-HGC014/2020|EPI ISL 468060|B.1.5|Egypt|2020-05-02	Africa|hCoV-19/South Africa/R10835/2020|EPI ISL 490308|B.1.1.206|South Africa|2020-06-18	0.0002454545	Africa
Africa|hCoV-19/Egypt/CUNCI-HGC015/2020|EPI ISL 468056|B.1|Egypt|2020-05-02	Africa|hCoV-19/South Africa/R10835/2020|EPI ISL 490308|B.1.1.206|South Africa|2020-06-18	0.0002454459	Africa
Africa|hCoV-19/Egypt/CUNCI-HGC016/2020|EPI ISL 468058|B.1|Egypt|2020-05-02	Africa|hCoV-19/South Africa/R10835/2020|EPI ISL 490308|B.1.1.206|South Africa|2020-06-18	0.0003864918	Africa
Africa|hCoV-19/Egypt/CUNCI-HGC021/2020|EPI ISL 468061|B.1|Egypt|2020-05-02	Africa|hCoV-19/South Africa/R10835/2020|EPI ISL 490308|B.1.1.206|South Africa|2020-06-18	0.0003862515	Africa
Africa|hCoV-19/Egypt/CUNCI-HGC023/2020|EPI ISL 468057|B.1.5|Egypt|2020-05-02	Africa|hCoV-19/South Africa/R10835/2020|EPI ISL 490308|B.1.1.206|South Africa|2020-06-18	0.0002805519	Africa
Africa|hCoV-19/Egypt/CUNCI-HGC028/2020|EPI ISL 468062|B.1|Egypt|2020-05-02	Africa|hCoV-19/South Africa/R10835/2020|EPI ISL 490308|B.1.1.206|South Africa|2020-06-18	0.0004566744	Africa
Africa|hCoV-19/Egypt/CUNCI-HGC3I011/2020|EPI ISL 479697|B.1|Egypt|2020-06-02	Africa|hCoV-19/South Africa/R10835/2020|EPI ISL 490308|B.1.1.206|South Africa|2020-06-18	0.0003854312	Africa
Africa|hCoV-19/Egypt/CUNCI-HGC3I012/2020|EPI ISL 479693|B.1.255|Egypt|2020-06-02	Africa|hCoV-19/South Africa/R10835/2020|EPI ISL 490308|B.1.1.206|South Africa|2020-06-18	0.0005256017	Africa
Africa|hCoV-19/Egypt/CUNCI-HGC3I013/2020|EPI ISL 479694|B.1.201|Egypt|2020-06-02	Africa|hCoV-19/South Africa/R10835/2020|EPI ISL 490308|B.1.1.206|South Africa|2020-06-18	0.0004555069	Africa
Africa|hCoV-19/Egypt/CUNCI-HGC3I014/2020|EPI ISL 479696|B.1.5|Egypt|2020-06-02	Africa|hCoV-19/South Africa/R10835/2020|EPI ISL 490308|B.1.1.206|South Africa|2020-06-18	0.0002452567	Africa
Africa|hCoV-19/Egypt/CUNCI-HGC3I02/2020|EPI ISL 479686|B.1|Egypt|2020-06-02	Africa|hCoV-19/South Africa/R10835/2020|EPI ISL 490308|B.1.1.206|South Africa|2020-06-18	0.0003504049	Africa
Africa|hCoV-19/Egypt/CUNCI-HGC3I023/2020|EPI ISL 479695|B.1.5|Egypt|2020-06-02	Africa|hCoV-19/South Africa/R10835/2020|EPI ISL 490308|B.1.1.206|South Africa|2020-06-18	0.0002803356	Africa
Africa|hCoV-19/Egypt/CUNCI-HGC3I025/2020|EPI ISL 479691|B.1|Egypt|2020-06-02	Africa|hCoV-19/South Africa/R10835/2020|EPI ISL 490308|B.1.1.206|South Africa|2020-06-18	0.0004205225	Africa
Africa|hCoV-19/Egypt/CUNCI-HGC3I03/2020|EPI ISL 479687|B.1|Egypt|2020-06-02	Africa|hCoV-19/South Africa/R10835/2020|EPI ISL 490308|B.1.1.206|South Africa|2020-06-18	0.0003853952	Africa
Africa|hCoV-19/Egypt/CUNCI-HGC3I05/2020|EPI ISL 479690|B.1|Egypt|2020-06-02	Africa|hCoV-19/South Africa/R10835/2020|EPI ISL 490308|B.1.1.206|South Africa|2020-06-18	0.0003854035	Africa
Africa|hCoV-19/Egypt/CUNCI-HGC3I06/2020|EPI ISL 479688|B.1|Egypt|2020-06-02	Africa|hCoV-19/South Africa/R10835/2020|EPI ISL 490308|B.1.1.206|South Africa|2020-06-18	0.0003854087	Africa
Africa|hCoV-19/Egypt/CUNCI-HGC3I08/2020|EPI ISL 479698|B.1|Egypt|2020-06-02	Africa|hCoV-19/South Africa/R10835/2020|EPI ISL 490308|B.1.1.206|South Africa|2020-06-18	0.0003854087	Africa
Africa|hCoV-19/Egypt/CUNCI-HGC3I09/2020|EPI ISL 479692|B.1|Egypt|2020-06-02	Africa|hCoV-19/South Africa/R10835/2020|EPI ISL 490308|B.1.1.206|South Africa|2020-06-18	0.0003154316	Africa
Africa|hCoV-19/Egypt/CUNCI-HGC4I003/2020|EPI ISL 479699|B.1.1.247|Egypt|2020-06-02	Africa|hCoV-19/South Africa/R10835/2020|EPI ISL 490308|B.1.1.206|South Africa|2020-06-18	0.0003854205	Africa
Africa|hCoV-19/Egypt/CUNCI-HGC4I004/2020|EPI ISL 479700|B.1.1.296|Egypt|2020-06-02	Africa|hCoV-19/South Africa/R10835/2020|EPI ISL 490308|B.1.1.206|South Africa|2020-06-18	0.0002802590	Africa
Africa|hCoV-19/Egypt/CUNCI-HGC4I015/2020|EPI ISL 479728|B.1.1.123|Egypt|2020-06-02	Africa|hCoV-19/South Africa/R10835/2020|EPI ISL 490308|B.1.1.206|South Africa|2020-06-18	0.0003153597	Africa
Africa|hCoV-19/Egypt/CUNCI-HGC4I022/2020|EPI ISL 479705|B.1.1|Egypt|2020-06-02	Africa|hCoV-19/South Africa/R10835/2020|EPI ISL 490308|B.1.1.206|South Africa|2020-06-18	0.0004204677	Africa
Africa|hCoV-19/Egypt/CUNCI-HGC4I023/2020|EPI ISL 479729|B.1.1.247|Egypt|2020-06-02	Africa|hCoV-19/South Africa/R10835/2020|EPI ISL 490308|B.1.1.206|South Africa|2020-06-18	0.0002452902	Africa
Africa|hCoV-19/Egypt/CUNCI-HGC4I025/2020|EPI ISL 479706|B.1.255|Egypt|2020-06-02	Africa|hCoV-19/South Africa/R10835/2020|EPI ISL 490308|B.1.1.206|South Africa|2020-06-18	0.0004555116	Africa
Africa|hCoV-19/Egypt/CUNCI-HGC4I026/2020|EPI ISL 479702|B.1|Egypt|2020-06-02	Africa|hCoV-19/South Africa/R10835/2020|EPI ISL 490308|B.1.1.206|South Africa|2020-06-18	0.0005261230	Africa
Africa|hCoV-19/Egypt/CUNCI-HGC4I029/2020|EPI ISL 479701|B.1.1.1|Egypt|2020-06-02	Africa|hCoV-19/South Africa/R10835/2020|EPI ISL 490308|B.1.1.206|South Africa|2020-06-18	0.0004555115	Africa
Africa|hCoV-19/Egypt/CUNCI-HGC4I030/2020|EPI ISL 479703|B.1|Egypt|2020-06-02	Africa|hCoV-19/South Africa/R10835/2020|EPI ISL 490308|B.1.1.206|South Africa|2020-06-18	0.0004554975	Africa
Africa|hCoV-19/Egypt/CUNCI-HGC4I031/2020|EPI ISL 479707|B.1.1.1|Egypt|2020-06-02	Africa|hCoV-19/South Africa/R10835/2020|EPI ISL 490308|B.1.1.206|South Africa|2020-06-18	0.0005255994	Africa
Africa|hCoV-19/Egypt/CUNCI-HGC4I032/2020|EPI ISL 479709|B.1.1|Egypt|2020-06-02	Africa|hCoV-19/South Africa/R10835/2020|EPI ISL 490308|B.1.1.206|South Africa|2020-06-18	0.0002805145	Africa
Africa|hCoV-19/Egypt/CUNCI-HGC4I033/2020|EPI ISL 479704|B.1|Egypt|2020-06-02	Africa|hCoV-19/South Africa/R10835/2020|EPI ISL 490308|B.1.1.206|South Africa|2020-06-18	0.0003504295	Africa
Africa|hCoV-19/Egypt/CUNCI-HGC4I034/2020|EPI ISL 479708|B.1.255|Egypt|2020-06-02	Africa|hCoV-19/South Africa/R10835/2020|EPI ISL 490308|B.1.1.206|South Africa|2020-06-18	0.0003153024	Africa
Africa|hCoV-19/Egypt/CUNCI-HGC5I001/2020|EPI ISL 479710|B.1.1|Egypt|2020-06-02	Africa|hCoV-19/South Africa/R10835/2020|EPI ISL 490308|B.1.1.206|South Africa|2020-06-18	0.0001401688	Africa
Africa|hCoV-19/Egypt/CUNCI-HGC5I003/2020|EPI ISL 479711|B.1|Egypt|2020-06-02	Africa|hCoV-19/South Africa/R10835/2020|EPI ISL 490308|B.1.1.206|South Africa|2020-06-18	0.0002802953	Africa
Africa|hCoV-19/Egypt/CUNCI-HGC5I010/2020|EPI ISL 479730|B.1.1|Egypt|2020-06-02	Africa|hCoV-19/South Africa/R10835/2020|EPI ISL 490308|B.1.1.206|South Africa|2020-06-18	0.0002102622	Africa
Africa|hCoV-19/Egypt/CUNCI-HGC5I011/2020|EPI ISL 479712|B.1.1|Egypt|2020-06-02	Africa|hCoV-19/South Africa/R10835/2020|EPI ISL 490308|B.1.1.206|South Africa|2020-06-18	0.0001401491	Africa
Africa|hCoV-19/Egypt/CUNCI-HGC5I012/2020|EPI ISL 479713|B.1.1|Egypt|2020-06-02	Africa|hCoV-19/South Africa/R10835/2020|EPI ISL 490308|B.1.1.206|South Africa|2020-06-18	0.0001751410	Africa
Africa|hCoV-19/Egypt/CUNCI-HGC5I014/2020|EPI ISL 479714|B.1.255|Egypt|2020-06-02	Africa|hCoV-19/South Africa/R10835/2020|EPI ISL 490308|B.1.1.206|South Africa|2020-06-18	0.0004555276	Africa
Africa|hCoV-19/Egypt/CUNCI-HGC5I015/2020|EPI ISL 475722|B.1.255|Egypt|2020-05-02	Africa|hCoV-19/South Africa/R10835/2020|EPI ISL 490308|B.1.1.206|South Africa|2020-06-18	0.0005258888	Africa
Africa|hCoV-19/Egypt/CUNCI-HGC5I016/2020|EPI ISL 479731|B.1|Egypt|2020-06-02	Africa|hCoV-19/South Africa/R10835/2020|EPI ISL 490308|B.1.1.206|South Africa|2020-06-18	0.0003504011	Africa
Africa|hCoV-19/Egypt/CUNCI-HGC5I022/2020|EPI ISL 479715|B.1.1|Egypt|2020-06-02	Africa|hCoV-19/South Africa/R10835/2020|EPI ISL 490308|B.1.1.206|South Africa|2020-06-18	0.0002101810	Africa
Africa|hCoV-19/Egypt/CUNCI-HGC5I025/2020|EPI ISL 479716|A|Egypt|2020-06-02	Africa|hCoV-19/South Africa/R10835/2020|EPI ISL 490308|B.1.1.206|South Africa|2020-06-18	0.0002808600	Africa
Africa|hCoV-19/Egypt/CUNCI-HGC5I026/2020|EPI ISL 479735|B.1.5|Egypt|2020-06-02	Africa|hCoV-19/South Africa/R10835/2020|EPI ISL 490308|B.1.1.206|South Africa|2020-06-18	0.0004557397	Africa
Africa|hCoV-19/Egypt/CUNCI-HGC5I029/2020|EPI ISL 479734|B.1|Egypt|2020-06-02	Africa|hCoV-19/South Africa/R10835/2020|EPI ISL 490308|B.1.1.206|South Africa|2020-06-18	0.0003504540	Africa
Africa|hCoV-19/Egypt/CUNCI-HGC5I030/2020|EPI ISL 479721|B.1.5|Egypt|2020-06-02	Africa|hCoV-19/South Africa/R10835/2020|EPI ISL 490308|B.1.1.206|South Africa|2020-06-18	0.0002452911	Africa
Africa|hCoV-19/Egypt/CUNCI-HGC5I033/2020|EPI ISL 479717|B.1.5|Egypt|2020-06-02	Africa|hCoV-19/South Africa/R10835/2020|EPI ISL 490308|B.1.1.206|South Africa|2020-06-18	0.0002102619	Africa
Africa|hCoV-19/Egypt/CUNCI-HGC5I034/2020|EPI ISL 479720|B.1.5|Egypt|2020-06-02	Africa|hCoV-19/South Africa/R10835/2020|EPI ISL 490308|B.1.1.206|South Africa|2020-06-18	0.0002802756	Africa
Africa|hCoV-19/Egypt/CUNCI-HGC6I002/2020|EPI ISL 479719|B.1.1.1|Egypt|2020-06-02	Africa|hCoV-19/South Africa/R10835/2020|EPI ISL 490308|B.1.1.206|South Africa|2020-06-18	0.0004204339	Africa
Africa|hCoV-19/Egypt/CUNCI-HGC6I003/2020|EPI ISL 479718|B.1.5|Egypt|2020-06-02	Africa|hCoV-19/South Africa/R10835/2020|EPI ISL 490308|B.1.1.206|South Africa|2020-06-18	0.0003503962	Africa
Africa|hCoV-19/Egypt/CUNCI-HGC6I007/2020|EPI ISL 479722|B.1|Egypt|2020-06-02	Africa|hCoV-19/South Africa/R10835/2020|EPI ISL 490308|B.1.1.206|South Africa|2020-06-18	0.0002803651	Africa
Africa|hCoV-19/Egypt/CUNCI-HGC6I010/2020|EPI ISL 478672|B.1|Egypt|2020-06-02	Africa|hCoV-19/South Africa/R10835/2020|EPI ISL 490308|B.1.1.206|South Africa|2020-06-18	0.0004554751	Africa
Africa|hCoV-19/Egypt/CUNCI-HGC6I011/2020|EPI ISL 479727|A|Egypt|2020-06-02	Africa|hCoV-19/South Africa/R10835/2020|EPI ISL 490308|B.1.1.206|South Africa|2020-06-18	0.0007711120	Africa
Africa|hCoV-19/Egypt/CUNCI-HGC6I015/2020|EPI ISL 479725|B.1.1|Egypt|2020-06-02	Africa|hCoV-19/South Africa/R10835/2020|EPI ISL 490308|B.1.1.206|South Africa|2020-06-18	0.0003152770	Africa
Africa|hCoV-19/Egypt/CUNCI-HGC6I016/2020|EPI ISL 475723|B.1.247|Egypt|2020-06-02	Africa|hCoV-19/South Africa/R10835/2020|EPI ISL 490308|B.1.1.206|South Africa|2020-06-18	0.0005611252	Africa
Africa|hCoV-19/Egypt/CUNCI-HGC6I024/2020|EPI ISL 479732|B.1.1.247|Egypt|2020-06-02	Africa|hCoV-19/South Africa/R10835/2020|EPI ISL 490308|B.1.1.206|South Africa|2020-06-18	0.0002805901	Africa
Africa|hCoV-19/Egypt/CUNCI-HGC6I026/2020|EPI ISL 479724|B.1.1.1|Egypt|2020-06-02	Africa|hCoV-19/South Africa/R10835/2020|EPI ISL 490308|B.1.1.206|South Africa|2020-06-18	0.0004554792	Africa
Africa|hCoV-19/Egypt/CUNCI-HGC6I029/2020|EPI ISL 477161|B.1.255|Egypt|2020-06-02	Africa|hCoV-19/South Africa/R10835/2020|EPI ISL 490308|B.1.1.206|South Africa|2020-06-18	0.0004554958	Africa
Africa|hCoV-19/Egypt/CUNCI-HGC6I031/2020|EPI ISL 475724|B.1.1.1|Egypt|2020-06-02	Africa|hCoV-19/South Africa/R10835/2020|EPI ISL 490308|B.1.1.206|South Africa|2020-06-18	0.0004207037	Africa
Africa|hCoV-19/Egypt/CUNCI-HGC6I032/2020|EPI ISL 479733|B.1.1.1|Egypt|2020-06-02	Africa|hCoV-19/South Africa/R10835/2020|EPI ISL 490308|B.1.1.206|South Africa|2020-06-18	0.0004204929	Africa
Africa|hCoV-19/Egypt/CUNCI-HGC6I033/2020|EPI ISL 479723|B.1.1.1|Egypt|2020-06-02	Africa|hCoV-19/South Africa/R10835/2020|EPI ISL 490308|B.1.1.206|South Africa|2020-06-18	0.0004204739	Africa
Africa|hCoV-19/Egypt/CUNCI-HGC7I01/2020|EPI ISL 529141|B.1|Egypt|2020-07-19	Africa|hCoV-19/South Africa/R10835/2020|EPI ISL 490308|B.1.1.206|South Africa|2020-06-18	0.0004906179	Africa
Africa|hCoV-19/Egypt/CUNCI-HGC7I02/2020|EPI ISL 529142|A|Egypt|2020-07-19	Africa|hCoV-19/South Africa/R10835/2020|EPI ISL 490308|B.1.1.206|South Africa|2020-06-18	0.0007361236	Africa
Africa|hCoV-19/Egypt/CUNCI-HGC7I07/2020|EPI ISL 529145|B.1|Egypt|2020-07-19	Africa|hCoV-19/South Africa/R10835/2020|EPI ISL 490308|B.1.1.206|South Africa|2020-06-18	0.0004555755	Africa
Africa|hCoV-19/Egypt/EGY-020/2020|EPI ISL 526975|B.1|Egypt|2020-08-14	Africa|hCoV-19/South Africa/R10835/2020|EPI ISL 490308|B.1.1.206|South Africa|2020-06-18	0.0004555071	Africa
Africa|hCoV-19/Egypt/EGY-041/2020|EPI ISL 526997|B.1|Egypt|2020-08-22	Africa|hCoV-19/South Africa/R10835/2020|EPI ISL 490308|B.1.1.206|South Africa|2020-06-18	0.0004555072	Africa
Africa|hCoV-19/Egypt/EGY-S031/2020|EPI ISL 526986|B.1|Egypt|2020-08-17	Africa|hCoV-19/South Africa/R10835/2020|EPI ISL 490308|B.1.1.206|South Africa|2020-06-18	0.0004555072	Africa
Africa|hCoV-19/Egypt/HCoV2-Egy-002/2020|EPI ISL 510532|B.1|Egypt|2020-06-02	Africa|hCoV-19/South Africa/R10835/2020|EPI ISL 490308|B.1.1.206|South Africa|2020-06-18	0.0004555072	Africa
Africa|hCoV-19/Egypt/MASRI-005/2020|EPI ISL 482759|B.1|Egypt|2020-04-30	Africa|hCoV-19/South Africa/R10835/2020|EPI ISL 490308|B.1.1.206|South Africa|2020-06-18	0.0003152959	Africa
Africa|hCoV-19/Egypt/MASRI-007/2020|EPI ISL 482760|B.1|Egypt|2020-04-28	Africa|hCoV-19/South Africa/R10835/2020|EPI ISL 490308|B.1.1.206|South Africa|2020-06-18	0.0003856423	Africa
Africa|hCoV-19/Egypt/MASRI-008/2020|EPI ISL 482761|B.1|Egypt|2020-04-30	Africa|hCoV-19/South Africa/R10835/2020|EPI ISL 490308|B.1.1.206|South Africa|2020-06-18	0.0003172658	Africa
Africa|hCoV-19/Egypt/MASRI-009/2020|EPI ISL 483035|A|Egypt|2020-04-30	Africa|hCoV-19/South Africa/R10835/2020|EPI ISL 490308|B.1.1.206|South Africa|2020-06-18	0.0006308014	Africa
Africa|hCoV-19/Egypt/MASRI-011/2020|EPI ISL 482762|B.1|Egypt|2020-05-05	Africa|hCoV-19/South Africa/R10835/2020|EPI ISL 490308|B.1.1.206|South Africa|2020-06-18	0.0003854668	Africa
Africa|hCoV-19/Egypt/MASRI-012/2020|EPI ISL 482763|B.1|Egypt|2020-05-05	Africa|hCoV-19/South Africa/R10835/2020|EPI ISL 490308|B.1.1.206|South Africa|2020-06-18	0.0002802571	Africa
Africa|hCoV-19/Egypt/MASRI-014/2020|EPI ISL 482765|B.1|Egypt|2020-04-30	Africa|hCoV-19/South Africa/R10835/2020|EPI ISL 490308|B.1.1.206|South Africa|2020-06-18	0.0005257044	Africa
Africa|hCoV-19/Egypt/MASRI-015/2020|EPI ISL 482766|B.1.36|Egypt|2020-05-11	Africa|hCoV-19/South Africa/R10835/2020|EPI ISL 490308|B.1.1.206|South Africa|2020-06-18	0.0005957396	Africa
Africa|hCoV-19/Egypt/MASRI-016/2020|EPI ISL 482767|B.1|Egypt|2020-05-11	Africa|hCoV-19/South Africa/R10835/2020|EPI ISL 490308|B.1.1.206|South Africa|2020-06-18	0.0005260730	Africa
Africa|hCoV-19/Egypt/MASRI-018/2020|EPI ISL 483036|A|Egypt|2020-05-10	Africa|hCoV-19/South Africa/R10835/2020|EPI ISL 490308|B.1.1.206|South Africa|2020-06-18	0.0007414513	Africa
Africa|hCoV-19/Egypt/MASRI-020/2020|EPI ISL 483037|B.1|Egypt|2020-05-13	Africa|hCoV-19/South Africa/R10835/2020|EPI ISL 490308|B.1.1.206|South Africa|2020-06-18	0.0006021423	Africa
Africa|hCoV-19/Egypt/MASRI-022/2020|EPI ISL 482768|B.1.255|Egypt|2020-05-13	Africa|hCoV-19/South Africa/R10835/2020|EPI ISL 490308|B.1.1.206|South Africa|2020-06-18	0.0004913523	Africa
Africa|hCoV-19/Egypt/MASRI-023/2020|EPI ISL 482769|B.1|Egypt|2020-05-11	Africa|hCoV-19/South Africa/R10835/2020|EPI ISL 490308|B.1.1.206|South Africa|2020-06-18	0.0003156703	Africa
Africa|hCoV-19/Egypt/MASRI-024/2020|EPI ISL 482770|B.1|Egypt|2020-05-11	Africa|hCoV-19/South Africa/R10835/2020|EPI ISL 490308|B.1.1.206|South Africa|2020-06-18	0.0003853992	Africa
Africa|hCoV-19/Egypt/MASRI-025/2020|EPI ISL 482771|B.1|Egypt|2020-05-10	Africa|hCoV-19/South Africa/R10835/2020|EPI ISL 490308|B.1.1.206|South Africa|2020-06-18	0.0005258573	Africa
Africa|hCoV-19/Egypt/MASRI-026/2020|EPI ISL 482772|B.1|Egypt|2020-05-10	Africa|hCoV-19/South Africa/R10835/2020|EPI ISL 490308|B.1.1.206|South Africa|2020-06-18	0.0004205268	Africa
Africa|hCoV-19/Egypt/MASRI-027/2020|EPI ISL 482773|B.1.1.123|Egypt|2020-05-08	Africa|hCoV-19/South Africa/R10835/2020|EPI ISL 490308|B.1.1.206|South Africa|2020-06-18	0.0002457439	Africa
Africa|hCoV-19/Egypt/MASRI-028/2020|EPI ISL 483038|B.1|Egypt|2020-05-13	Africa|hCoV-19/South Africa/R10835/2020|EPI ISL 490308|B.1.1.206|South Africa|2020-06-18	0.0004555021	Africa
Africa|hCoV-19/Egypt/MASRI-029/2020|EPI ISL 482774|B.1|Egypt|2020-05-13	Africa|hCoV-19/South Africa/R10835/2020|EPI ISL 490308|B.1.1.206|South Africa|2020-06-18	0.0003854128	Africa
Africa|hCoV-19/Egypt/MASRI-10/2020|EPI ISL 475752|B.1.255|Egypt|2020-05	Africa|hCoV-19/South Africa/R10835/2020|EPI ISL 490308|B.1.1.206|South Africa|2020-06-18	0.0004907041	Africa
Africa|hCoV-19/Egypt/MASRI-11/2020|EPI ISL 475753|B.1.36|Egypt|2020-05	Africa|hCoV-19/South Africa/R10835/2020|EPI ISL 490308|B.1.1.206|South Africa|2020-06-18	0.0006307897	Africa
Africa|hCoV-19/Egypt/MASRI-14/2020|EPI ISL 475749|B.1|Egypt|2020-05	Africa|hCoV-19/South Africa/R10835/2020|EPI ISL 490308|B.1.1.206|South Africa|2020-06-18	0.0003503680	Africa
Africa|hCoV-19/Egypt/MASRI-15/2020|EPI ISL 475750|B.1.1|Egypt|2020-05	Africa|hCoV-19/South Africa/R10835/2020|EPI ISL 490308|B.1.1.206|South Africa|2020-06-18	0.0004938109	Africa
Africa|hCoV-19/Egypt/MASRI-2/2020|EPI ISL 475745|B.1|Egypt|2020-05	Africa|hCoV-19/South Africa/R10835/2020|EPI ISL 490308|B.1.1.206|South Africa|2020-06-18	0.0003853863	Africa
Africa|hCoV-19/Egypt/MASRI-3/2020|EPI ISL 475746|A|Egypt|2020-05	Africa|hCoV-19/South Africa/R10835/2020|EPI ISL 490308|B.1.1.206|South Africa|2020-06-18	0.0006659050	Africa
Africa|hCoV-19/Egypt/MASRI-6/2020|EPI ISL 475747|B.1.255|Egypt|2020-05	Africa|hCoV-19/South Africa/R10835/2020|EPI ISL 490308|B.1.1.206|South Africa|2020-06-18	0.0003853859	Africa
Africa|hCoV-19/Egypt/MASRI-9/2020|EPI ISL 475751|B.1.1.1|Egypt|2020-05	Africa|hCoV-19/South Africa/R10835/2020|EPI ISL 490308|B.1.1.206|South Africa|2020-06-18	0.0005257412	Africa
Africa|hCoV-19/Egypt/NRC-01/2020|EPI ISL 430820|B.1|Egypt|2020-03-18	Africa|hCoV-19/South Africa/R10835/2020|EPI ISL 490308|B.1.1.206|South Africa|2020-06-18	0.0003518274	Africa
Africa|hCoV-19/Egypt/NRC-03/2020|EPI ISL 430819|B.1.246|Egypt|2020-03-18	Africa|hCoV-19/South Africa/R10835/2020|EPI ISL 490308|B.1.1.206|South Africa|2020-06-18	0.0003867446	Africa
Africa|hCoV-19/Gabon/ITM-K011/2020|EPI ISL 539573|A|Gabon|2020-03-22	Africa|hCoV-19/South Africa/R10835/2020|EPI ISL 490308|B.1.1.206|South Africa|2020-06-18	0.0005957304	Africa
Africa|hCoV-19/Gabon/ITM-K023/2020|EPI ISL 539574|B.1.178|Gabon|2020-03-27	Africa|hCoV-19/South Africa/R10835/2020|EPI ISL 490308|B.1.1.206|South Africa|2020-06-18	0.0003503361	Africa
Africa|hCoV-19/Gabon/ITM-K027/2020|EPI ISL 539575|A|Gabon|2020-03-27	Africa|hCoV-19/South Africa/R10835/2020|EPI ISL 490308|B.1.1.206|South Africa|2020-06-18	0.0005957158	Africa
Africa|hCoV-19/Gabon/ITM-K028/2020|EPI ISL 539576|B.1.292|Gabon|2020-03-27	Africa|hCoV-19/South Africa/R10835/2020|EPI ISL 490308|B.1.1.206|South Africa|2020-06-18	0.0003503434	Africa
Africa|hCoV-19/Gambia/0214/2020|EPI ISL 471158|B.1|Gambia|2020-03-29	Africa|hCoV-19/South Africa/R10835/2020|EPI ISL 490308|B.1.1.206|South Africa|2020-06-18	0.0002807336	Africa
Africa|hCoV-19/Gambia/0268/2020|EPI ISL 471159|B.1.1|Gambia|2020-03-21	Africa|hCoV-19/South Africa/R10835/2020|EPI ISL 490308|B.1.1.206|South Africa|2020-06-18	0.0001756472	Africa
Africa|hCoV-19/Gambia/0278/2020|EPI ISL 471160|B.1.1|Gambia|2020-03-20	Africa|hCoV-19/South Africa/R10835/2020|EPI ISL 490308|B.1.1.206|South Africa|2020-06-18	0.0001768401	Africa
Africa|hCoV-19/Gambia/0528/2020|EPI ISL 471161|B.1.1.293|Gambia|2020-04-30	Africa|hCoV-19/South Africa/R10835/2020|EPI ISL 490308|B.1.1.206|South Africa|2020-06-18	0.0002122052	Africa
Africa|hCoV-19/Gambia/0531/2020|EPI ISL 471162|B.1.1.293|Gambia|2020-04-30	Africa|hCoV-19/South Africa/R10835/2020|EPI ISL 490308|B.1.1.206|South Africa|2020-06-18	0.0002122200	Africa
Africa|hCoV-19/Gambia/0536/2020|EPI ISL 471163|B.1.1.293|Gambia|2020-04-30	Africa|hCoV-19/South Africa/R10835/2020|EPI ISL 490308|B.1.1.206|South Africa|2020-06-18	0.0002101687	Africa
Africa|hCoV-19/Gambia/0547/2020|EPI ISL 471164|B.1.1.293|Gambia|2020-04-30	Africa|hCoV-19/South Africa/R10835/2020|EPI ISL 490308|B.1.1.206|South Africa|2020-06-18	0.0002102937	Africa
Africa|hCoV-19/Gambia/0548/2020|EPI ISL 471165|B.1.5|Gambia|2020-04-30	Africa|hCoV-19/South Africa/R10835/2020|EPI ISL 490308|B.1.1.206|South Africa|2020-06-18	0.0001802172	Africa
Africa|hCoV-19/Gambia/1090/2020|EPI ISL 471166|B.1.1|Gambia|2020-05-04	Africa|hCoV-19/South Africa/R10835/2020|EPI ISL 490308|B.1.1.206|South Africa|2020-06-18	0.0002455367	Africa
Africa|hCoV-19/Gambia/1094/2020|EPI ISL 471167|B.1.1.293|Gambia|2020-05-04	Africa|hCoV-19/South Africa/R10835/2020|EPI ISL 490308|B.1.1.206|South Africa|2020-06-18	0.0002101686	Africa
Africa|hCoV-19/Gambia/1251/2020|EPI ISL 471168|B.1.1.293|Gambia|2020-05-07	Africa|hCoV-19/South Africa/R10835/2020|EPI ISL 490308|B.1.1.206|South Africa|2020-06-18	0.0002122050	Africa
Africa|hCoV-19/Gambia/1264/2020|EPI ISL 471169|B.1.1|Gambia|2020-05-07	Africa|hCoV-19/South Africa/R10835/2020|EPI ISL 490308|B.1.1.206|South Africa|2020-06-18	0.0001754072	Africa
Africa|hCoV-19/Gambia/1271/2020|EPI ISL 471170|B.1.1|Gambia|2020-05-07	Africa|hCoV-19/South Africa/R10835/2020|EPI ISL 490308|B.1.1.206|South Africa|2020-06-18	0.0001756350	Africa
Africa|hCoV-19/Gambia/1277/2020|EPI ISL 471171|B.1.1.293|Gambia|2020-05-07	Africa|hCoV-19/South Africa/R10835/2020|EPI ISL 490308|B.1.1.206|South Africa|2020-06-18	0.0002101685	Africa
Africa|hCoV-19/Gambia/3668/2020|EPI ISL 560992|B.1.5.12|Gambia|2020-07-30	Africa|hCoV-19/South Africa/R10835/2020|EPI ISL 490308|B.1.1.206|South Africa|2020-06-18	0.0004943332	Africa
Africa|hCoV-19/Gambia/3670/2020|EPI ISL 560993|B.1.5.12|Gambia|2020-07-30	Africa|hCoV-19/South Africa/R10835/2020|EPI ISL 490308|B.1.1.206|South Africa|2020-06-18	0.0004950149	Africa
Africa|hCoV-19/Gambia/3671/2020|EPI ISL 560994|B.1.1.293|Gambia|2020-07-30	Africa|hCoV-19/South Africa/R10835/2020|EPI ISL 490308|B.1.1.206|South Africa|2020-06-18	0.0002824223	Africa
Africa|hCoV-19/Gambia/3673/2020|EPI ISL 560995|B.1.5|Gambia|2020-07-30	Africa|hCoV-19/South Africa/R10835/2020|EPI ISL 490308|B.1.1.206|South Africa|2020-06-18	0.0002824779	Africa
Africa|hCoV-19/Gambia/3676/2020|EPI ISL 560996|B.1.5|Gambia|2020-07-30	Africa|hCoV-19/South Africa/R10835/2020|EPI ISL 490308|B.1.1.206|South Africa|2020-06-18	0.0002830060	Africa
Africa|hCoV-19/Gambia/3678/2020|EPI ISL 560997|B.1.292|Gambia|2020-07-30	Africa|hCoV-19/South Africa/R10835/2020|EPI ISL 490308|B.1.1.206|South Africa|2020-06-18	0.0003853996	Africa
Africa|hCoV-19/Gambia/3679/2020|EPI ISL 560998|B.1.5.12|Gambia|2020-07-30	Africa|hCoV-19/South Africa/R10835/2020|EPI ISL 490308|B.1.1.206|South Africa|2020-06-18	0.0004243179	Africa
Africa|hCoV-19/Gambia/3680/2020|EPI ISL 560999|B.1.5|Gambia|2020-07-30	Africa|hCoV-19/South Africa/R10835/2020|EPI ISL 490308|B.1.1.206|South Africa|2020-06-18	0.0002858160	Africa
Africa|hCoV-19/Gambia/3683/2020|EPI ISL 561000|B.1.292|Gambia|2020-07-30	Africa|hCoV-19/South Africa/R10835/2020|EPI ISL 490308|B.1.1.206|South Africa|2020-06-18	0.0004204440	Africa
Africa|hCoV-19/Gambia/3703/2020|EPI ISL 561001|B.1.5.12|Gambia|2020-07-30	Africa|hCoV-19/South Africa/R10835/2020|EPI ISL 490308|B.1.1.206|South Africa|2020-06-18	0.0004204296	Africa
Africa|hCoV-19/Gambia/3717/2020|EPI ISL 561002|B.1.5|Gambia|2020-07-30	Africa|hCoV-19/South Africa/R10835/2020|EPI ISL 490308|B.1.1.206|South Africa|2020-06-18	0.0002828557	Africa
Africa|hCoV-19/Gambia/3724/2020|EPI ISL 561003|B.1.5.12|Gambia|2020-07-30	Africa|hCoV-19/South Africa/R10835/2020|EPI ISL 490308|B.1.1.206|South Africa|2020-06-18	0.0004204442	Africa
Africa|hCoV-19/Gambia/3725/2020|EPI ISL 561004|B.1.1.293|Gambia|2020-07-30	Africa|hCoV-19/South Africa/R10835/2020|EPI ISL 490308|B.1.1.206|South Africa|2020-06-18	0.0003503347	Africa
Africa|hCoV-19/Gambia/3728/2020|EPI ISL 561005|B.1.5|Gambia|2020-07-30	Africa|hCoV-19/South Africa/R10835/2020|EPI ISL 490308|B.1.1.206|South Africa|2020-06-18	0.0002529211	Africa
Africa|hCoV-19/Gambia/3729/2020|EPI ISL 561006|B.1.5.12|Gambia|2020-07-30	Africa|hCoV-19/South Africa/R10835/2020|EPI ISL 490308|B.1.1.206|South Africa|2020-06-18	0.0003503442	Africa
Africa|hCoV-19/Gambia/3732/2020|EPI ISL 561007|B.1.5|Gambia|2020-07-30	Africa|hCoV-19/South Africa/R10835/2020|EPI ISL 490308|B.1.1.206|South Africa|2020-06-18	0.0002830658	Africa
Africa|hCoV-19/Gambia/3735/2020|EPI ISL 561008|B.1.5|Gambia|2020-07-30	Africa|hCoV-19/South Africa/R10835/2020|EPI ISL 490308|B.1.1.206|South Africa|2020-06-18	0.0002476163	Africa
Africa|hCoV-19/Gambia/3737/2020|EPI ISL 561009|B.1.1.293|Gambia|2020-07-30	Africa|hCoV-19/South Africa/R10835/2020|EPI ISL 490308|B.1.1.206|South Africa|2020-06-18	0.0003505189	Africa
Africa|hCoV-19/Gambia/3741/2020|EPI ISL 561010|B.1.5.12|Gambia|2020-07-30	Africa|hCoV-19/South Africa/R10835/2020|EPI ISL 490308|B.1.1.206|South Africa|2020-06-18	0.0003535468	Africa
Africa|hCoV-19/Gambia/3743/2020|EPI ISL 561011|B.1.5.12|Gambia|2020-07-30	Africa|hCoV-19/South Africa/R10835/2020|EPI ISL 490308|B.1.1.206|South Africa|2020-06-18	0.0004905579	Africa
Africa|hCoV-19/Gambia/3749/2020|EPI ISL 561012|B.1.5.12|Gambia|2020-07-30	Africa|hCoV-19/South Africa/R10835/2020|EPI ISL 490308|B.1.1.206|South Africa|2020-06-18	0.0004204296	Africa
Africa|hCoV-19/Gambia/3761/2020|EPI ISL 561013|B.1.5.12|Gambia|2020-07-30	Africa|hCoV-19/South Africa/R10835/2020|EPI ISL 490308|B.1.1.206|South Africa|2020-06-18	0.0004204296	Africa
Africa|hCoV-19/Gambia/3772/2020|EPI ISL 561025|B.1.5|Gambia|2020-07-30	Africa|hCoV-19/South Africa/R10835/2020|EPI ISL 490308|B.1.1.206|South Africa|2020-06-18	0.0002889543	Africa
Africa|hCoV-19/Gambia/GC19-015/2020|EPI ISL 428855|B.1.1.8|Gambia|2020-03-17	Africa|hCoV-19/South Africa/R10835/2020|EPI ISL 490308|B.1.1.206|South Africa|2020-06-18	0.0002101592	Africa
Africa|hCoV-19/Gambia/GC19-026/2020|EPI ISL 428856|B.6|Gambia|2020-03-21	Africa|hCoV-19/South Africa/R10835/2020|EPI ISL 490308|B.1.1.206|South Africa|2020-06-18	0.0005606596	Africa
Africa|hCoV-19/Gambia/GC19-029/2020|EPI ISL 428857|B.1|Gambia|2020-04-20	Africa|hCoV-19/South Africa/R10835/2020|EPI ISL 490308|B.1.1.206|South Africa|2020-06-18	0.0003503593	Africa
Africa|hCoV-19/Gambia/GC19-0479/2020|EPI ISL 561015|B.1.1.293|Gambia|2020-04-29	Africa|hCoV-19/South Africa/R10835/2020|EPI ISL 490308|B.1.1.206|South Africa|2020-06-18	0.0002183437	Africa
Africa|hCoV-19/Gambia/GC19-0544/2020|EPI ISL 561016|B.1.5|Gambia|2020-05-01	Africa|hCoV-19/South Africa/R10835/2020|EPI ISL 490308|B.1.1.206|South Africa|2020-06-18	0.0001436106	Africa
Africa|hCoV-19/Gambia/GC19-1385/2020|EPI ISL 561018|B.1.5|Gambia|2020-05-12	Africa|hCoV-19/South Africa/R10835/2020|EPI ISL 490308|B.1.1.206|South Africa|2020-06-18	0.0001466418	Africa
Africa|hCoV-19/Gambia/GC19-1503/2020|EPI ISL 561021|B.1.1|Gambia|2020-05-14	Africa|hCoV-19/South Africa/R10835/2020|EPI ISL 490308|B.1.1.206|South Africa|2020-06-18	0.0002802347	Africa
Africa|hCoV-19/Gambia/GC19-1527/2020|EPI ISL 561022|B.1.1.293|Gambia|2020-05-16	Africa|hCoV-19/South Africa/R10835/2020|EPI ISL 490308|B.1.1.206|South Africa|2020-06-18	0.0002101905	Africa
Africa|hCoV-19/Gambia/GC19-1533/2020|EPI ISL 561023|B.1.1.264|Gambia|2020-05-16	Africa|hCoV-19/South Africa/R10835/2020|EPI ISL 490308|B.1.1.206|South Africa|2020-06-18	0.0002144805	Africa
Africa|hCoV-19/Gambia/GC19-1572/2020|EPI ISL 561014|B.1.1|Gambia|2020-05-20	Africa|hCoV-19/South Africa/R10835/2020|EPI ISL 490308|B.1.1.206|South Africa|2020-06-18	0.0001806736	Africa
Africa|hCoV-19/Gambia/GC19-1575/2020|EPI ISL 561026|B.1.1|Gambia|2020-05-20	Africa|hCoV-19/South Africa/R10835/2020|EPI ISL 490308|B.1.1.206|South Africa|2020-06-18	0.0002535564	Africa
Africa|hCoV-19/Gambia/GC19-1606/2020|EPI ISL 561027|B.1.1|Gambia|2020-05-20	Africa|hCoV-19/South Africa/R10835/2020|EPI ISL 490308|B.1.1.206|South Africa|2020-06-18	0.0002144861	Africa
Africa|hCoV-19/Gambia/GC19-1706/2020|EPI ISL 561028|B.1.5|Gambia|2020-05-22	Africa|hCoV-19/South Africa/R10835/2020|EPI ISL 490308|B.1.1.206|South Africa|2020-06-18	0.0001450831	Africa
Africa|hCoV-19/Gambia/GC19-1814/2020|EPI ISL 561032|B.1.5|Gambia|2020-05-28	Africa|hCoV-19/South Africa/R10835/2020|EPI ISL 490308|B.1.1.206|South Africa|2020-06-18	0.0001451673	Africa
Africa|hCoV-19/Gambia/GC19-1818/2020|EPI ISL 561034|B.1.1|Gambia|2020-05-28	Africa|hCoV-19/South Africa/R10835/2020|EPI ISL 490308|B.1.1.206|South Africa|2020-06-18	0.0002802539	Africa
Africa|hCoV-19/Gambia/GC19-1983/2020|EPI ISL 561038|B.1.1|Gambia|2020-06-07	Africa|hCoV-19/South Africa/R10835/2020|EPI ISL 490308|B.1.1.206|South Africa|2020-06-18	0.0002802461	Africa
Africa|hCoV-19/Gambia/GC19-2197/2020|EPI ISL 561040|B.1.292|Gambia|2020-06-26	Africa|hCoV-19/South Africa/R10835/2020|EPI ISL 490308|B.1.1.206|South Africa|2020-06-18	0.0003859130	Africa
Africa|hCoV-19/Gambia/GC19-2427/2020|EPI ISL 561105|B.1.1.293|Gambia|2020-07-21	Africa|hCoV-19/South Africa/R10835/2020|EPI ISL 490308|B.1.1.206|South Africa|2020-06-18	0.0003153499	Africa
Africa|hCoV-19/Gambia/GC19-2443/2020|EPI ISL 561106|B.1.5|Gambia|2020-07-21	Africa|hCoV-19/South Africa/R10835/2020|EPI ISL 490308|B.1.1.206|South Africa|2020-06-18	0.0002178547	Africa
Africa|hCoV-19/Gambia/GC19-2450/2020|EPI ISL 561107|B.1.5.12|Gambia|2020-07-21	Africa|hCoV-19/South Africa/R10835/2020|EPI ISL 490308|B.1.1.206|South Africa|2020-06-18	0.0004204507	Africa
Africa|hCoV-19/Gambia/GC19-2459/2020|EPI ISL 561108|B.1.1.293|Gambia|2020-07-21	Africa|hCoV-19/South Africa/R10835/2020|EPI ISL 490308|B.1.1.206|South Africa|2020-06-18	0.0002806562	Africa
Africa|hCoV-19/Gambia/GC19-2469/2020|EPI ISL 561109|B.1.5|Gambia|2020-07-21	Africa|hCoV-19/South Africa/R10835/2020|EPI ISL 490308|B.1.1.206|South Africa|2020-06-18	0.0002476338	Africa
Africa|hCoV-19/Gambia/GC19-2473/2020|EPI ISL 561110|B.1.5.12|Gambia|2020-07-21	Africa|hCoV-19/South Africa/R10835/2020|EPI ISL 490308|B.1.1.206|South Africa|2020-06-18	0.0004555186	Africa
Africa|hCoV-19/Gambia/GC19-2498/2020|EPI ISL 561111|B.1.292|Gambia|2020-07-21	Africa|hCoV-19/South Africa/R10835/2020|EPI ISL 490308|B.1.1.206|South Africa|2020-06-18	0.0004204298	Africa
Africa|hCoV-19/Gambia/GC19-2525/2020|EPI ISL 561113|B.1.1.293|Gambia|2020-07-21	Africa|hCoV-19/South Africa/R10835/2020|EPI ISL 490308|B.1.1.206|South Africa|2020-06-18	0.0002802433	Africa
Africa|hCoV-19/Gambia/GC19-2526/2020|EPI ISL 561114|B.1.5.12|Gambia|2020-07-21	Africa|hCoV-19/South Africa/R10835/2020|EPI ISL 490308|B.1.1.206|South Africa|2020-06-18	0.0004555278	Africa
Africa|hCoV-19/Gambia/GC19-2629/2020|EPI ISL 561123|B.1.5.12|Gambia|2020-07-21	Africa|hCoV-19/South Africa/R10835/2020|EPI ISL 490308|B.1.1.206|South Africa|2020-06-18	0.0004210257	Africa
Africa|hCoV-19/Gambia/GC19-2632/2020|EPI ISL 561124|B.1.5.12|Gambia|2020-07-21	Africa|hCoV-19/South Africa/R10835/2020|EPI ISL 490308|B.1.1.206|South Africa|2020-06-18	0.0004236859	Africa
Africa|hCoV-19/Gambia/GC19-2638/2020|EPI ISL 561126|B.1.5.12|Gambia|2020-07-21	Africa|hCoV-19/South Africa/R10835/2020|EPI ISL 490308|B.1.1.206|South Africa|2020-06-18	0.0003594934	Africa
Africa|hCoV-19/Gambia/GC19-2652/2020|EPI ISL 561128|B.1.5.12|Gambia|2020-07-21	Africa|hCoV-19/South Africa/R10835/2020|EPI ISL 490308|B.1.1.206|South Africa|2020-06-18	0.0003154642	Africa
Africa|hCoV-19/Gambia/GC19-2654/2020|EPI ISL 561130|B.1.292|Gambia|2020-07-21	Africa|hCoV-19/South Africa/R10835/2020|EPI ISL 490308|B.1.1.206|South Africa|2020-06-18	0.0004555228	Africa
Africa|hCoV-19/Gambia/GC19-2663/2020|EPI ISL 561133|B.1.1.293|Gambia|2020-07-21	Africa|hCoV-19/South Africa/R10835/2020|EPI ISL 490308|B.1.1.206|South Africa|2020-06-18	0.0002802432	Africa
Africa|hCoV-19/Gambia/GC19-2707/2020|EPI ISL 561134|B.1.1.293|Gambia|2020-07-21	Africa|hCoV-19/South Africa/R10835/2020|EPI ISL 490308|B.1.1.206|South Africa|2020-06-18	0.0003177395	Africa
Africa|hCoV-19/Gambia/GC19-2711/2020|EPI ISL 561135|B.1.5.12|Gambia|2020-07-21	Africa|hCoV-19/South Africa/R10835/2020|EPI ISL 490308|B.1.1.206|South Africa|2020-06-18	0.0003853682	Africa
Africa|hCoV-19/Gambia/GC19-2730/2020|EPI ISL 561136|B.1.5.12|Gambia|2020-07-21	Africa|hCoV-19/South Africa/R10835/2020|EPI ISL 490308|B.1.1.206|South Africa|2020-06-18	0.0004943641	Africa
Africa|hCoV-19/Gambia/GC19-2731/2020|EPI ISL 561137|B.1.1.293|Gambia|2020-07-21	Africa|hCoV-19/South Africa/R10835/2020|EPI ISL 490308|B.1.1.206|South Africa|2020-06-18	0.0002802628	Africa
Africa|hCoV-19/Gambia/GC19-2828/2020|EPI ISL 561150|B.1.361|Gambia|2020-07-24	Africa|hCoV-19/South Africa/R10835/2020|EPI ISL 490308|B.1.1.206|South Africa|2020-06-18	0.0004204783	Africa
Africa|hCoV-19/Gambia/GC19-2842/2020|EPI ISL 561151|B.1.1|Gambia|2020-07-24	Africa|hCoV-19/South Africa/R10835/2020|EPI ISL 490308|B.1.1.206|South Africa|2020-06-18	0.0003503469	Africa
Africa|hCoV-19/Gambia/GC19-2898/2020|EPI ISL 561153|B.1.5.12|Gambia|2020-07-24	Africa|hCoV-19/South Africa/R10835/2020|EPI ISL 490308|B.1.1.206|South Africa|2020-06-18	0.0003503518	Africa
Africa|hCoV-19/Gambia/GC19-2904/2020|EPI ISL 561154|B.1.1|Gambia|2020-07-24	Africa|hCoV-19/South Africa/R10835/2020|EPI ISL 490308|B.1.1.206|South Africa|2020-06-18	0.0003503346	Africa
Africa|hCoV-19/Gambia/GC19-2947/2020|EPI ISL 561155|B.1.5.12|Gambia|2020-07-24	Africa|hCoV-19/South Africa/R10835/2020|EPI ISL 490308|B.1.1.206|South Africa|2020-06-18	0.0004204296	Africa
Africa|hCoV-19/Gambia/GC19-2973/2020|EPI ISL 561156|B.1.1.293|Gambia|2020-07-24	Africa|hCoV-19/South Africa/R10835/2020|EPI ISL 490308|B.1.1.206|South Africa|2020-06-18	0.0002452017	Africa
Africa|hCoV-19/Gambia/GC19-2977/2020|EPI ISL 561157|B.1.1.293|Gambia|2020-07-24	Africa|hCoV-19/South Africa/R10835/2020|EPI ISL 490308|B.1.1.206|South Africa|2020-06-18	0.0002452103	Africa
Africa|hCoV-19/Gambia/GC19-2985/2020|EPI ISL 561158|B.1.5.12|Gambia|2020-07-24	Africa|hCoV-19/South Africa/R10835/2020|EPI ISL 490308|B.1.1.206|South Africa|2020-06-18	0.0003152881	Africa
Africa|hCoV-19/Gambia/GC19-2991/2020|EPI ISL 561159|B.1.1|Gambia|2020-07-24	Africa|hCoV-19/South Africa/R10835/2020|EPI ISL 490308|B.1.1.206|South Africa|2020-06-18	0.0003153388	Africa
Africa|hCoV-19/Gambia/GC19-3064/2020|EPI ISL 561160|B.1.1|Gambia|2020-07-25	Africa|hCoV-19/South Africa/R10835/2020|EPI ISL 490308|B.1.1.206|South Africa|2020-06-18	0.0003503592	Africa
Africa|hCoV-19/Gambia/GC19-3065/2020|EPI ISL 561161|B.1.5.12|Gambia|2020-07-25	Africa|hCoV-19/South Africa/R10835/2020|EPI ISL 490308|B.1.1.206|South Africa|2020-06-18	0.0004279192	Africa
Africa|hCoV-19/Gambia/GC19-3081/2020|EPI ISL 561162|B.1.1|Gambia|2020-07-25	Africa|hCoV-19/South Africa/R10835/2020|EPI ISL 490308|B.1.1.206|South Africa|2020-06-18	0.0003503463	Africa
Africa|hCoV-19/Gambia/GC19-3085/2020|EPI ISL 561163|B.1.1.293|Gambia|2020-07-25	Africa|hCoV-19/South Africa/R10835/2020|EPI ISL 490308|B.1.1.206|South Africa|2020-06-18	0.0002824550	Africa
Africa|hCoV-19/Gambia/GC19-3087/2020|EPI ISL 561041|B.1.292|Gambia|2020-07-25	Africa|hCoV-19/South Africa/R10835/2020|EPI ISL 490308|B.1.1.206|South Africa|2020-06-18	0.0004554746	Africa
Africa|hCoV-19/Gambia/GC19-3099/2020|EPI ISL 561164|B.1.1.242|Gambia|2020-07-25	Africa|hCoV-19/South Africa/R10835/2020|EPI ISL 490308|B.1.1.206|South Africa|2020-06-18	0.0003152848	Africa
Africa|hCoV-19/Gambia/GC19-3110/2020|EPI ISL 561165|B.1.1.293|Gambia|2020-07-25	Africa|hCoV-19/South Africa/R10835/2020|EPI ISL 490308|B.1.1.206|South Africa|2020-06-18	0.0002802462	Africa
Africa|hCoV-19/Gambia/GC19-3112/2020|EPI ISL 561166|B.1|Gambia|2020-07-25	Africa|hCoV-19/South Africa/R10835/2020|EPI ISL 490308|B.1.1.206|South Africa|2020-06-18	0.0004905120	Africa
Africa|hCoV-19/Gambia/GC19-3113/2020|EPI ISL 561167|B.1.1.293|Gambia|2020-07-25	Africa|hCoV-19/South Africa/R10835/2020|EPI ISL 490308|B.1.1.206|South Africa|2020-06-18	0.0002452017	Africa
Africa|hCoV-19/Gambia/GC19-3114/2020|EPI ISL 561168|B.1.1|Gambia|2020-07-25	Africa|hCoV-19/South Africa/R10835/2020|EPI ISL 490308|B.1.1.206|South Africa|2020-06-18	0.0003503347	Africa
Africa|hCoV-19/Gambia/GC19-3135/2020|EPI ISL 561169|B.1.5.12|Gambia|2020-07-27	Africa|hCoV-19/South Africa/R10835/2020|EPI ISL 490308|B.1.1.206|South Africa|2020-06-18	0.0003177362	Africa
Africa|hCoV-19/Gambia/GC19-3140/2020|EPI ISL 561042|B.1.5.12|Gambia|2020-07-27	Africa|hCoV-19/South Africa/R10835/2020|EPI ISL 490308|B.1.1.206|South Africa|2020-06-18	0.0004555178	Africa
Africa|hCoV-19/Gambia/GC19-3145/2020|EPI ISL 561170|B.1.1|Gambia|2020-07-27	Africa|hCoV-19/South Africa/R10835/2020|EPI ISL 490308|B.1.1.206|South Africa|2020-06-18	0.0003503469	Africa
Africa|hCoV-19/Gambia/GC19-3146/2020|EPI ISL 561171|B.1.5.12|Gambia|2020-07-27	Africa|hCoV-19/South Africa/R10835/2020|EPI ISL 490308|B.1.1.206|South Africa|2020-06-18	0.0003178373	Africa
Africa|hCoV-19/Gambia/GC19-3165/2020|EPI ISL 561043|B.1.1.293|Gambia|2020-07-27	Africa|hCoV-19/South Africa/R10835/2020|EPI ISL 490308|B.1.1.206|South Africa|2020-06-18	0.0002452017	Africa
Africa|hCoV-19/Gambia/GC19-3166/2020|EPI ISL 561044|B.1.5.12|Gambia|2020-07-27	Africa|hCoV-19/South Africa/R10835/2020|EPI ISL 490308|B.1.1.206|South Africa|2020-06-18	0.0003177251	Africa
Africa|hCoV-19/Gambia/GC19-3189/2020|EPI ISL 561045|B.1.5|Gambia|2020-07-27	Africa|hCoV-19/South Africa/R10835/2020|EPI ISL 490308|B.1.1.206|South Africa|2020-06-18	0.0002496518	Africa
Africa|hCoV-19/Gambia/GC19-3192/2020|EPI ISL 561046|B.1.5|Gambia|2020-07-27	Africa|hCoV-19/South Africa/R10835/2020|EPI ISL 490308|B.1.1.206|South Africa|2020-06-18	0.0002118471	Africa
Africa|hCoV-19/Gambia/GC19-3193/2020|EPI ISL 561047|B.1.5.12|Gambia|2020-07-27	Africa|hCoV-19/South Africa/R10835/2020|EPI ISL 490308|B.1.1.206|South Africa|2020-06-18	0.0003177138	Africa
Africa|hCoV-19/Gambia/GC19-3208/2020|EPI ISL 561048|B.1.5.12|Gambia|2020-07-27	Africa|hCoV-19/South Africa/R10835/2020|EPI ISL 490308|B.1.1.206|South Africa|2020-06-18	0.0003884019	Africa
Africa|hCoV-19/Gambia/GC19-3209/2020|EPI ISL 561049|B.1.5.12|Gambia|2020-07-27	Africa|hCoV-19/South Africa/R10835/2020|EPI ISL 490308|B.1.1.206|South Africa|2020-06-18	0.0002824462	Africa
Africa|hCoV-19/Gambia/GC19-3210/2020|EPI ISL 561050|B.1.5.12|Gambia|2020-07-27	Africa|hCoV-19/South Africa/R10835/2020|EPI ISL 490308|B.1.1.206|South Africa|2020-06-18	0.0002875853	Africa
Africa|hCoV-19/Gambia/GC19-3214/2020|EPI ISL 561051|B.1.1.293|Gambia|2020-07-27	Africa|hCoV-19/South Africa/R10835/2020|EPI ISL 490308|B.1.1.206|South Africa|2020-06-18	0.0002471425	Africa
Africa|hCoV-19/Gambia/GC19-3219/2020|EPI ISL 561052|B.1.5.12|Gambia|2020-07-27	Africa|hCoV-19/South Africa/R10835/2020|EPI ISL 490308|B.1.1.206|South Africa|2020-06-18	0.0003153209	Africa
Africa|hCoV-19/Gambia/GC19-3246/2020|EPI ISL 561053|B.1.5.12|Gambia|2020-07-27	Africa|hCoV-19/South Africa/R10835/2020|EPI ISL 490308|B.1.1.206|South Africa|2020-06-18	0.0003530638	Africa
Africa|hCoV-19/Gambia/GC19-3255/2020|EPI ISL 561054|B.1.177|Gambia|2020-07-27	Africa|hCoV-19/South Africa/R10835/2020|EPI ISL 490308|B.1.1.206|South Africa|2020-06-18	0.0001765320	Africa
Africa|hCoV-19/Gambia/GC19-3266/2020|EPI ISL 561055|B.1.5|Gambia|2020-07-27	Africa|hCoV-19/South Africa/R10835/2020|EPI ISL 490308|B.1.1.206|South Africa|2020-06-18	0.0001412076	Africa
Africa|hCoV-19/Gambia/GC19-3267/2020|EPI ISL 561056|B.1.5.12|Gambia|2020-07-27	Africa|hCoV-19/South Africa/R10835/2020|EPI ISL 490308|B.1.1.206|South Africa|2020-06-18	0.0002824461	Africa
Africa|hCoV-19/Gambia/GC19-3278/2020|EPI ISL 561058|B.1.5.12|Gambia|2020-07-27	Africa|hCoV-19/South Africa/R10835/2020|EPI ISL 490308|B.1.1.206|South Africa|2020-06-18	0.0003177139	Africa
Africa|hCoV-19/Gambia/GC19-3301/2020|EPI ISL 561059|B.1.5.12|Gambia|2020-07-27	Africa|hCoV-19/South Africa/R10835/2020|EPI ISL 490308|B.1.1.206|South Africa|2020-06-18	0.0003177475	Africa
Africa|hCoV-19/Gambia/GC19-3317/2020|EPI ISL 561060|B.1.5|Gambia|2020-07-27	Africa|hCoV-19/South Africa/R10835/2020|EPI ISL 490308|B.1.1.206|South Africa|2020-06-18	0.0002102398	Africa
Africa|hCoV-19/Gambia/GC19-3323/2020|EPI ISL 561061|B.1.5|Gambia|2020-07-27	Africa|hCoV-19/South Africa/R10835/2020|EPI ISL 490308|B.1.1.206|South Africa|2020-06-18	0.0001765401	Africa
Africa|hCoV-19/Gambia/GC19-3358/2020|EPI ISL 561062|B.1.1.293|Gambia|2020-07-27	Africa|hCoV-19/South Africa/R10835/2020|EPI ISL 490308|B.1.1.206|South Africa|2020-06-18	0.0003503343	Africa
Africa|hCoV-19/Gambia/GC19-3365/2020|EPI ISL 561063|B.1.5.12|Gambia|2020-07-27	Africa|hCoV-19/South Africa/R10835/2020|EPI ISL 490308|B.1.1.206|South Africa|2020-06-18	0.0003530601	Africa
Africa|hCoV-19/Gambia/GC19-3373/2020|EPI ISL 561064|B.1.5|Gambia|2020-07-27	Africa|hCoV-19/South Africa/R10835/2020|EPI ISL 490308|B.1.1.206|South Africa|2020-06-18	0.0002471526	Africa
Africa|hCoV-19/Gambia/GC19-3374/2020|EPI ISL 561065|B.1.5.12|Gambia|2020-07-27	Africa|hCoV-19/South Africa/R10835/2020|EPI ISL 490308|B.1.1.206|South Africa|2020-06-18	0.0003177249	Africa
Africa|hCoV-19/Gambia/GC19-3375/2020|EPI ISL 561066|B.1.5.12|Gambia|2020-07-27	Africa|hCoV-19/South Africa/R10835/2020|EPI ISL 490308|B.1.1.206|South Africa|2020-06-18	0.0003177251	Africa
Africa|hCoV-19/Gambia/GC19-3380/2020|EPI ISL 561067|B.1.5.12|Gambia|2020-07-27	Africa|hCoV-19/South Africa/R10835/2020|EPI ISL 490308|B.1.1.206|South Africa|2020-06-18	0.0003177475	Africa
Africa|hCoV-19/Gambia/GC19-3381/2020|EPI ISL 561068|B.1.5.12|Gambia|2020-07-27	Africa|hCoV-19/South Africa/R10835/2020|EPI ISL 490308|B.1.1.206|South Africa|2020-06-18	0.0004554970	Africa
Africa|hCoV-19/Gambia/GC19-3396/2020|EPI ISL 561069|B.1.5.12|Gambia|2020-07-27	Africa|hCoV-19/South Africa/R10835/2020|EPI ISL 490308|B.1.1.206|South Africa|2020-06-18	0.0004554975	Africa
Africa|hCoV-19/Gambia/GC19-3398/2020|EPI ISL 561070|B.1.1.242|Gambia|2020-07-27	Africa|hCoV-19/South Africa/R10835/2020|EPI ISL 490308|B.1.1.206|South Africa|2020-06-18	0.0004204106	Africa
Africa|hCoV-19/Gambia/GC19-3399/2020|EPI ISL 561172|B.1.5|Gambia|2020-07-27	Africa|hCoV-19/South Africa/R10835/2020|EPI ISL 490308|B.1.1.206|South Africa|2020-06-18	0.0002452643	Africa
Africa|hCoV-19/Gambia/GC19-3400/2020|EPI ISL 561173|B.1.5|Gambia|2020-07-27	Africa|hCoV-19/South Africa/R10835/2020|EPI ISL 490308|B.1.1.206|South Africa|2020-06-18	0.0003153355	Africa
Africa|hCoV-19/Gambia/GC19-3407/2020|EPI ISL 561174|B.1.1.242|Gambia|2020-07-27	Africa|hCoV-19/South Africa/R10835/2020|EPI ISL 490308|B.1.1.206|South Africa|2020-06-18	0.0002802865	Africa
Africa|hCoV-19/Gambia/GC19-3411/2020|EPI ISL 561175|B.1.5.12|Gambia|2020-07-27	Africa|hCoV-19/South Africa/R10835/2020|EPI ISL 490308|B.1.1.206|South Africa|2020-06-18	0.0003889826	Africa
Africa|hCoV-19/Gambia/GC19-3418/2020|EPI ISL 561176|B.1.1.242|Gambia|2020-07-27	Africa|hCoV-19/South Africa/R10835/2020|EPI ISL 490308|B.1.1.206|South Africa|2020-06-18	0.0003503518	Africa
Africa|hCoV-19/Gambia/GC19-3429/2020|EPI ISL 561178|B.1.5.12|Gambia|2020-07-27	Africa|hCoV-19/South Africa/R10835/2020|EPI ISL 490308|B.1.1.206|South Africa|2020-06-18	0.0003152881	Africa
Africa|hCoV-19/Gambia/GC19-3432/2020|EPI ISL 561179|B.1.5.12|Gambia|2020-07-27	Africa|hCoV-19/South Africa/R10835/2020|EPI ISL 490308|B.1.1.206|South Africa|2020-06-18	0.0004944062	Africa
Africa|hCoV-19/Gambia/GC19-3438/2020|EPI ISL 561180|B.1.5.12|Gambia|2020-07-27	Africa|hCoV-19/South Africa/R10835/2020|EPI ISL 490308|B.1.1.206|South Africa|2020-06-18	0.0004555243	Africa
Africa|hCoV-19/Gambia/GC19-3445/2020|EPI ISL 561181|B.1.5.12|Gambia|2020-07-27	Africa|hCoV-19/South Africa/R10835/2020|EPI ISL 490308|B.1.1.206|South Africa|2020-06-18	0.0005255961	Africa
Africa|hCoV-19/Gambia/GC19-3448/2020|EPI ISL 561183|B.1.5|Gambia|2020-07-27	Africa|hCoV-19/South Africa/R10835/2020|EPI ISL 490308|B.1.1.206|South Africa|2020-06-18	0.0002825992	Africa
Africa|hCoV-19/Gambia/GC19-3497/2020|EPI ISL 561184|B.1.5.12|Gambia|2020-07-27	Africa|hCoV-19/South Africa/R10835/2020|EPI ISL 490308|B.1.1.206|South Africa|2020-06-18	0.0004204211	Africa
Africa|hCoV-19/Gambia/GC19-3503/2020|EPI ISL 561186|B.1.5.12|Gambia|2020-07-27	Africa|hCoV-19/South Africa/R10835/2020|EPI ISL 490308|B.1.1.206|South Africa|2020-06-18	0.0003535508	Africa
Africa|hCoV-19/Gambia/GC19-3504/2020|EPI ISL 561187|B.1.5.12|Gambia|2020-07-27	Africa|hCoV-19/South Africa/R10835/2020|EPI ISL 490308|B.1.1.206|South Africa|2020-06-18	0.0004237009	Africa
Africa|hCoV-19/Gambia/GC19-3505/2020|EPI ISL 561188|B.1.5.12|Gambia|2020-07-27	Africa|hCoV-19/South Africa/R10835/2020|EPI ISL 490308|B.1.1.206|South Africa|2020-06-18	0.0003854006	Africa
Africa|hCoV-19/Gambia/GC19-3529/2020|EPI ISL 561191|B.1.5.12|Gambia|2020-07-27	Africa|hCoV-19/South Africa/R10835/2020|EPI ISL 490308|B.1.1.206|South Africa|2020-06-18	0.0004555088	Africa
Africa|hCoV-19/Gambia/GC19-3530/2020|EPI ISL 561192|B.1.5.12|Gambia|2020-07-27	Africa|hCoV-19/South Africa/R10835/2020|EPI ISL 490308|B.1.1.206|South Africa|2020-06-18	0.0003537689	Africa
Africa|hCoV-19/Gambia/GC19-3533/2020|EPI ISL 561193|B.1.1.293|Gambia|2020-07-27	Africa|hCoV-19/South Africa/R10835/2020|EPI ISL 490308|B.1.1.206|South Africa|2020-06-18	0.0002452277	Africa
Africa|hCoV-19/Gambia/GC19-3535/2020|EPI ISL 561194|B.1.1.242|Gambia|2020-07-27	Africa|hCoV-19/South Africa/R10835/2020|EPI ISL 490308|B.1.1.206|South Africa|2020-06-18	0.0003503397	Africa
Africa|hCoV-19/Gambia/GC19-3550/2020|EPI ISL 561195|B.1.5.12|Gambia|2020-07-27	Africa|hCoV-19/South Africa/R10835/2020|EPI ISL 490308|B.1.1.206|South Africa|2020-06-18	0.0004204548	Africa
Africa|hCoV-19/Gambia/GC19-3565/2020|EPI ISL 561196|B.1.5.12|Gambia|2020-07-27	Africa|hCoV-19/South Africa/R10835/2020|EPI ISL 490308|B.1.1.206|South Africa|2020-06-18	0.0003503275	Africa
Africa|hCoV-19/Gambia/GC19-3578/2020|EPI ISL 561197|B.1.5.12|Gambia|2020-07-27	Africa|hCoV-19/South Africa/R10835/2020|EPI ISL 490308|B.1.1.206|South Africa|2020-06-18	0.0003855575	Africa
Africa|hCoV-19/Gambia/GC19-3629/2020|EPI ISL 561199|B.1.5.12|Gambia|2020-07-27	Africa|hCoV-19/South Africa/R10835/2020|EPI ISL 490308|B.1.1.206|South Africa|2020-06-18	0.0004554976	Africa
Africa|hCoV-19/Gambia/GC19-3656/2020|EPI ISL 561201|B.1.5.12|Gambia|2020-07-27	Africa|hCoV-19/South Africa/R10835/2020|EPI ISL 490308|B.1.1.206|South Africa|2020-06-18	0.0003854088	Africa
Africa|hCoV-19/Gambia/GC19-3659/2020|EPI ISL 561202|B.1.1|Gambia|2020-07-27	Africa|hCoV-19/South Africa/R10835/2020|EPI ISL 490308|B.1.1.206|South Africa|2020-06-18	0.0003153310	Africa
Africa|hCoV-19/Gambia/GC19-3666/2020|EPI ISL 561204|B.1.5.12|Gambia|2020-07-27	Africa|hCoV-19/South Africa/R10835/2020|EPI ISL 490308|B.1.1.206|South Africa|2020-06-18	0.0004210404	Africa
Africa|hCoV-19/Gambia/GC19-3769/2020|EPI ISL 561072|B.1.292|Gambia|2020-07-27	Africa|hCoV-19/South Africa/R10835/2020|EPI ISL 490308|B.1.1.206|South Africa|2020-06-18	0.0004242682	Africa
Africa|hCoV-19/Gambia/GC19-3773/2020|EPI ISL 561073|B.1.5.12|Gambia|2020-07-27	Africa|hCoV-19/South Africa/R10835/2020|EPI ISL 490308|B.1.1.206|South Africa|2020-06-18	0.0004554974	Africa
Africa|hCoV-19/Gambia/GC19-3774/2020|EPI ISL 561074|B.1.5.12|Gambia|2020-07-27	Africa|hCoV-19/South Africa/R10835/2020|EPI ISL 490308|B.1.1.206|South Africa|2020-06-18	0.0004204504	Africa
Africa|hCoV-19/Gambia/GC19-3794/2020|EPI ISL 561078|B.1.5.12|Gambia|2020-07-27	Africa|hCoV-19/South Africa/R10835/2020|EPI ISL 490308|B.1.1.206|South Africa|2020-06-18	0.0004242700	Africa
Africa|hCoV-19/Gambia/GC19-3796/2020|EPI ISL 561079|B.1.5.12|Gambia|2020-07-27	Africa|hCoV-19/South Africa/R10835/2020|EPI ISL 490308|B.1.1.206|South Africa|2020-06-18	0.0004204294	Africa
Africa|hCoV-19/Gambia/GC19-3798/2020|EPI ISL 561080|B.1.1.242|Gambia|2020-07-27	Africa|hCoV-19/South Africa/R10835/2020|EPI ISL 490308|B.1.1.206|South Africa|2020-06-18	0.0003892916	Africa
Africa|hCoV-19/Gambia/GC19-3799/2020|EPI ISL 561081|B.1.1.242|Gambia|2020-07-27	Africa|hCoV-19/South Africa/R10835/2020|EPI ISL 490308|B.1.1.206|South Africa|2020-06-18	0.0003853510	Africa
Africa|hCoV-19/Gambia/GC19-3802/2020|EPI ISL 561082|B.1.5.12|Gambia|2020-07-27	Africa|hCoV-19/South Africa/R10835/2020|EPI ISL 490308|B.1.1.206|South Africa|2020-06-18	0.0004554908	Africa
Africa|hCoV-19/Gambia/GC19-3805/2020|EPI ISL 561083|B.1.5.12|Gambia|2020-07-27	Africa|hCoV-19/South Africa/R10835/2020|EPI ISL 490308|B.1.1.206|South Africa|2020-06-18	0.0004204400	Africa
Africa|hCoV-19/Gambia/GC19-3806/2020|EPI ISL 561084|B.1.1.293|Gambia|2020-07-27	Africa|hCoV-19/South Africa/R10835/2020|EPI ISL 490308|B.1.1.206|South Africa|2020-06-18	0.0002802491	Africa
Africa|hCoV-19/Gambia/GC19-3807/2020|EPI ISL 561085|B.1.1.293|Gambia|2020-07-27	Africa|hCoV-19/South Africa/R10835/2020|EPI ISL 490308|B.1.1.206|South Africa|2020-06-18	0.0003153122	Africa
Africa|hCoV-19/Gambia/GC19-3812/2020|EPI ISL 561086|B.1.1.293|Gambia|2020-07-27	Africa|hCoV-19/South Africa/R10835/2020|EPI ISL 490308|B.1.1.206|South Africa|2020-06-18	0.0003511042	Africa
Africa|hCoV-19/Gambia/GC19-3813/2020|EPI ISL 561087|B.1.1.293|Gambia|2020-07-27	Africa|hCoV-19/South Africa/R10835/2020|EPI ISL 490308|B.1.1.206|South Africa|2020-06-18	0.0003153010	Africa
Africa|hCoV-19/Gambia/GC19-3814/2020|EPI ISL 561088|B.1|Gambia|2020-07-27	Africa|hCoV-19/South Africa/R10835/2020|EPI ISL 490308|B.1.1.206|South Africa|2020-06-18	0.0005607220	Africa
Africa|hCoV-19/Gambia/GC19-3816/2020|EPI ISL 561089|B.1.1.293|Gambia|2020-07-27	Africa|hCoV-19/South Africa/R10835/2020|EPI ISL 490308|B.1.1.206|South Africa|2020-06-18	0.0002824351	Africa
Africa|hCoV-19/Gambia/GC19-3818/2020|EPI ISL 561090|B.1.1.293|Gambia|2020-07-27	Africa|hCoV-19/South Africa/R10835/2020|EPI ISL 490308|B.1.1.206|South Africa|2020-06-18	0.0003853761	Africa
Africa|hCoV-19/Gambia/GC19-3820/2020|EPI ISL 561091|B.1.1.293|Gambia|2020-07-27	Africa|hCoV-19/South Africa/R10835/2020|EPI ISL 490308|B.1.1.206|South Africa|2020-06-18	0.0003153012	Africa
Africa|hCoV-19/Gambia/GC19-3821/2020|EPI ISL 561092|B.1.5.12|Gambia|2020-07-27	Africa|hCoV-19/South Africa/R10835/2020|EPI ISL 490308|B.1.1.206|South Africa|2020-06-18	0.0003537476	Africa
Africa|hCoV-19/Gambia/GC19-3822/2020|EPI ISL 561093|B.1.5.12|Gambia|2020-07-27	Africa|hCoV-19/South Africa/R10835/2020|EPI ISL 490308|B.1.1.206|South Africa|2020-06-18	0.0004554979	Africa
Africa|hCoV-19/Gambia/GC19-3823/2020|EPI ISL 561094|B.1.5.12|Gambia|2020-07-27	Africa|hCoV-19/South Africa/R10835/2020|EPI ISL 490308|B.1.1.206|South Africa|2020-06-18	0.0004590496	Africa
Africa|hCoV-19/Gambia/GC19-3835/2020|EPI ISL 561096|B.1.1.293|Gambia|2020-07-27	Africa|hCoV-19/South Africa/R10835/2020|EPI ISL 490308|B.1.1.206|South Africa|2020-06-18	0.0002802588	Africa
Africa|hCoV-19/Gambia/GC19-3836/2020|EPI ISL 561097|B.1.5.12|Gambia|2020-07-27	Africa|hCoV-19/South Africa/R10835/2020|EPI ISL 490308|B.1.1.206|South Africa|2020-06-18	0.0004204209	Africa
Africa|hCoV-19/Gambia/GC19-3839/2020|EPI ISL 561098|B.1.5.12|Gambia|2020-07-27	Africa|hCoV-19/South Africa/R10835/2020|EPI ISL 490308|B.1.1.206|South Africa|2020-06-18	0.0004554975	Africa
Africa|hCoV-19/Gambia/GC19-3842/2020|EPI ISL 561099|B.1.1.293|Gambia|2020-07-27	Africa|hCoV-19/South Africa/R10835/2020|EPI ISL 490308|B.1.1.206|South Africa|2020-06-18	0.0003853842	Africa
Africa|hCoV-19/Gambia/GC19-3846/2020|EPI ISL 561100|B.1.1.293|Gambia|2020-07-27	Africa|hCoV-19/South Africa/R10835/2020|EPI ISL 490308|B.1.1.206|South Africa|2020-06-18	0.0003503419	Africa
Africa|hCoV-19/Gambia/GC19-3852/2020|EPI ISL 561101|B.1.5.12|Gambia|2020-07-27	Africa|hCoV-19/South Africa/R10835/2020|EPI ISL 490308|B.1.1.206|South Africa|2020-06-18	0.0004596728	Africa
Africa|hCoV-19/Gambia/GC19-3854/2020|EPI ISL 561102|B.1.1.293|Gambia|2020-07-27	Africa|hCoV-19/South Africa/R10835/2020|EPI ISL 490308|B.1.1.206|South Africa|2020-06-18	0.0003853842	Africa
Africa|hCoV-19/Gambia/GC192573/2020|EPI ISL 561115|B.1.5.12|Gambia|2020-07-21	Africa|hCoV-19/South Africa/R10835/2020|EPI ISL 490308|B.1.1.206|South Africa|2020-06-18	0.0004555182	Africa
Africa|hCoV-19/Gambia/GC192576/2020|EPI ISL 561117|B.1.5.12|Gambia|2020-07-21	Africa|hCoV-19/South Africa/R10835/2020|EPI ISL 490308|B.1.1.206|South Africa|2020-06-18	0.0003508560	Africa
Africa|hCoV-19/Gambia/GC192579/2020|EPI ISL 561118|B.1.5.12|Gambia|2020-07-21	Africa|hCoV-19/South Africa/R10835/2020|EPI ISL 490308|B.1.1.206|South Africa|2020-06-18	0.0003176800	Africa
Africa|hCoV-19/Gambia/GC192602/2020|EPI ISL 561120|B.1.1.293|Gambia|2020-07-21	Africa|hCoV-19/South Africa/R10835/2020|EPI ISL 490308|B.1.1.206|South Africa|2020-06-18	0.0003853759	Africa
Africa|hCoV-19/Gambia/GC192610/2020|EPI ISL 561121|B.1.1.293|Gambia|2020-07-21	Africa|hCoV-19/South Africa/R10835/2020|EPI ISL 490308|B.1.1.206|South Africa|2020-06-18	0.0003853764	Africa
Africa|hCoV-19/Gambia/GC192751/2020|EPI ISL 561138|B.1.5.12|Gambia|2020-07-21	Africa|hCoV-19/South Africa/R10835/2020|EPI ISL 490308|B.1.1.206|South Africa|2020-06-18	0.0004905785	Africa
Africa|hCoV-19/Gambia/GC192756/2020|EPI ISL 561139|B.1.5.12|Gambia|2020-07-22	Africa|hCoV-19/South Africa/R10835/2020|EPI ISL 490308|B.1.1.206|South Africa|2020-06-18	0.0004204504	Africa
Africa|hCoV-19/Gambia/GC192772/2020|EPI ISL 561140|B.1.1|Gambia|2020-07-22	Africa|hCoV-19/South Africa/R10835/2020|EPI ISL 490308|B.1.1.206|South Africa|2020-06-18	0.0003503347	Africa
Africa|hCoV-19/Gambia/GC192778/2020|EPI ISL 561141|B.1.1|Gambia|2020-07-22	Africa|hCoV-19/South Africa/R10835/2020|EPI ISL 490308|B.1.1.206|South Africa|2020-06-18	0.0003503715	Africa
Africa|hCoV-19/Gambia/GC192781/2020|EPI ISL 561142|B.1.5.12|Gambia|2020-07-22	Africa|hCoV-19/South Africa/R10835/2020|EPI ISL 490308|B.1.1.206|South Africa|2020-06-18	0.0004554975	Africa
Africa|hCoV-19/Gambia/GC192782/2020|EPI ISL 561143|B.1.5.12|Gambia|2020-07-22	Africa|hCoV-19/South Africa/R10835/2020|EPI ISL 490308|B.1.1.206|South Africa|2020-06-18	0.0004555087	Africa
Africa|hCoV-19/Gambia/GC192786/2020|EPI ISL 561144|B.1.1.293|Gambia|2020-07-22	Africa|hCoV-19/South Africa/R10835/2020|EPI ISL 490308|B.1.1.206|South Africa|2020-06-18	0.0003152870	Africa
Africa|hCoV-19/Gambia/GC192789/2020|EPI ISL 561145|B.1|Gambia|2020-07-22	Africa|hCoV-19/South Africa/R10835/2020|EPI ISL 490308|B.1.1.206|South Africa|2020-06-18	0.0004204109	Africa
Africa|hCoV-19/Gambia/GC192811/2020|EPI ISL 561147|B.1.5.12|Gambia|2020-07-22	Africa|hCoV-19/South Africa/R10835/2020|EPI ISL 490308|B.1.1.206|South Africa|2020-06-18	0.0004246001	Africa
Africa|hCoV-19/Gambia/GC192812/2020|EPI ISL 561148|B.1.1.293|Gambia|2020-07-22	Africa|hCoV-19/South Africa/R10835/2020|EPI ISL 490308|B.1.1.206|South Africa|2020-06-18	0.0002452016	Africa
Africa|hCoV-19/Gambia/NPHL-038/2020|EPI ISL 561205|B.1.1|Gambia|2020	Africa|hCoV-19/South Africa/R10835/2020|EPI ISL 490308|B.1.1.206|South Africa|2020-06-18	0.0003853858	Africa
Africa|hCoV-19/Gambia/NPHL-061/2020|EPI ISL 561206|B.1.5.12|Gambia|2020	Africa|hCoV-19/South Africa/R10835/2020|EPI ISL 490308|B.1.1.206|South Africa|2020-06-18	0.0005256091	Africa
Africa|hCoV-19/Gambia/NPHL-1168/2020|EPI ISL 561212|B.1.5.12|Gambia|2020-06-27	Africa|hCoV-19/South Africa/R10835/2020|EPI ISL 490308|B.1.1.206|South Africa|2020-06-18	0.0004905885	Africa
Africa|hCoV-19/Gambia/NPHL-1208/2020|EPI ISL 561213|B.1.5.12|Gambia|2020-06-30	Africa|hCoV-19/South Africa/R10835/2020|EPI ISL 490308|B.1.1.206|South Africa|2020-06-18	0.0002841842	Africa
Africa|hCoV-19/Gambia/NPHL-1209/2020|EPI ISL 561214|B.1.5.12|Gambia|2020-06-30	Africa|hCoV-19/South Africa/R10835/2020|EPI ISL 490308|B.1.1.206|South Africa|2020-06-18	0.0002489716	Africa
Africa|hCoV-19/Gambia/NPHL-1212/2020|EPI ISL 561215|B.1.5.12|Gambia|2020-06-30	Africa|hCoV-19/South Africa/R10835/2020|EPI ISL 490308|B.1.1.206|South Africa|2020-06-18	0.0003853678	Africa
Africa|hCoV-19/Gambia/NPHL-1224/2020|EPI ISL 561217|B.1.1.293|Gambia|2020-06-30	Africa|hCoV-19/South Africa/R10835/2020|EPI ISL 490308|B.1.1.206|South Africa|2020-06-18	0.0002183199	Africa
Africa|hCoV-19/Gambia/NPHL-1230/2020|EPI ISL 561218|B.1.5|Gambia|2020-06-30	Africa|hCoV-19/South Africa/R10835/2020|EPI ISL 490308|B.1.1.206|South Africa|2020-06-18	0.0002131053	Africa
Africa|hCoV-19/Gambia/NPHL-1248/2020|EPI ISL 561222|B.1.5|Gambia|2020-07-01	Africa|hCoV-19/South Africa/R10835/2020|EPI ISL 490308|B.1.1.206|South Africa|2020-06-18	0.0002130891	Africa
Africa|hCoV-19/Gambia/NPHL-1258/2020|EPI ISL 561223|B.1.292|Gambia|2020-07-02	Africa|hCoV-19/South Africa/R10835/2020|EPI ISL 490308|B.1.1.206|South Africa|2020-06-18	0.0003853850	Africa
Africa|hCoV-19/Gambia/NPHL-1422/2020|EPI ISL 561228|B.1.5|Gambia|2020-07-04	Africa|hCoV-19/South Africa/R10835/2020|EPI ISL 490308|B.1.1.206|South Africa|2020-06-18	0.0001451569	Africa
Africa|hCoV-19/Gambia/NPHL-1424/2020|EPI ISL 561229|B.1.292|Gambia|2020-07-04	Africa|hCoV-19/South Africa/R10835/2020|EPI ISL 490308|B.1.1.206|South Africa|2020-06-18	0.0003855045	Africa
Africa|hCoV-19/Gambia/NPHL-1446/2020|EPI ISL 561230|B.1.5|Gambia|2020-07-04	Africa|hCoV-19/South Africa/R10835/2020|EPI ISL 490308|B.1.1.206|South Africa|2020-06-18	0.0002130891	Africa
Africa|hCoV-19/Gambia/NPHL-1477/2020|EPI ISL 561231|B.1.5|Gambia|2020	Africa|hCoV-19/South Africa/R10835/2020|EPI ISL 490308|B.1.1.206|South Africa|2020-06-18	0.0002166436	Africa
Africa|hCoV-19/Gambia/NPHL-1514/2020|EPI ISL 561232|B.1.1|Gambia|2020	Africa|hCoV-19/South Africa/R10835/2020|EPI ISL 490308|B.1.1.206|South Africa|2020-06-18	0.0002802365	Africa
Africa|hCoV-19/Gambia/NPHL-1641/2020|EPI ISL 561235|B.1.292|Gambia|2020-07-31	Africa|hCoV-19/South Africa/R10835/2020|EPI ISL 490308|B.1.1.206|South Africa|2020-06-18	0.0004290115	Africa
Africa|hCoV-19/Gambia/NPHL-1645/2020|EPI ISL 561236|B.1.1.293|Gambia|2020-08-04	Africa|hCoV-19/South Africa/R10835/2020|EPI ISL 490308|B.1.1.206|South Africa|2020-06-18	0.0002819748	Africa
Africa|hCoV-19/Gambia/NPHL-1711/2020|EPI ISL 561237|B.1.1.293|Gambia|2020-08-04	Africa|hCoV-19/South Africa/R10835/2020|EPI ISL 490308|B.1.1.206|South Africa|2020-06-18	0.0002452014	Africa
Africa|hCoV-19/Gambia/NPHL-1746/2020|EPI ISL 561238|B.1.1|Gambia|2020-07-20	Africa|hCoV-19/South Africa/R10835/2020|EPI ISL 490308|B.1.1.206|South Africa|2020-06-18	0.0001751612	Africa
Africa|hCoV-19/Gambia/NPHL-1921/2020|EPI ISL 561239|B.1.1|Gambia|2020	Africa|hCoV-19/South Africa/R10835/2020|EPI ISL 490308|B.1.1.206|South Africa|2020-06-18	0.0003503347	Africa
Africa|hCoV-19/Gambia/NPHL-1968/2020|EPI ISL 561240|B.1.1|Gambia|2020-07-16	Africa|hCoV-19/South Africa/R10835/2020|EPI ISL 490308|B.1.1.206|South Africa|2020-06-18	0.0003503347	Africa
Africa|hCoV-19/Gambia/NPHL-2037/2020|EPI ISL 561241|B.1.1|Gambia|2020-07-15	Africa|hCoV-19/South Africa/R10835/2020|EPI ISL 490308|B.1.1.206|South Africa|2020-06-18	0.0003153057	Africa
Africa|hCoV-19/Gambia/NPHL-2268/2020|EPI ISL 561242|B.1.1|Gambia|2020	Africa|hCoV-19/South Africa/R10835/2020|EPI ISL 490308|B.1.1.206|South Africa|2020-06-18	0.0001404592	Africa
Africa|hCoV-19/Gambia/NPHL-2344/2020|EPI ISL 561243|B.1.292|Gambia|2020	Africa|hCoV-19/South Africa/R10835/2020|EPI ISL 490308|B.1.1.206|South Africa|2020-06-18	0.0004555163	Africa
Africa|hCoV-19/Gambia/NPHL-2374/2020|EPI ISL 561244|B.1.5.12|Gambia|2020	Africa|hCoV-19/South Africa/R10835/2020|EPI ISL 490308|B.1.1.206|South Africa|2020-06-18	0.0003853817	Africa
Africa|hCoV-19/Gambia/NPHL-242/2020|EPI ISL 561245|B.1.5|Gambia|2020	Africa|hCoV-19/South Africa/R10835/2020|EPI ISL 490308|B.1.1.206|South Africa|2020-06-18	0.0002452396	Africa
Africa|hCoV-19/Gambia/NPHL-243/2020|EPI ISL 561246|B.1.5|Gambia|2020	Africa|hCoV-19/South Africa/R10835/2020|EPI ISL 490308|B.1.1.206|South Africa|2020-06-18	0.0001778520	Africa
Africa|hCoV-19/Gambia/NPHL-244/2020|EPI ISL 561247|B.1.1.293|Gambia|2020	Africa|hCoV-19/South Africa/R10835/2020|EPI ISL 490308|B.1.1.206|South Africa|2020-06-18	0.0002827888	Africa
Africa|hCoV-19/Gambia/NPHL-2443/2020|EPI ISL 561248|B.1.5.12|Gambia|2020	Africa|hCoV-19/South Africa/R10835/2020|EPI ISL 490308|B.1.1.206|South Africa|2020-06-18	0.0003853688	Africa
Africa|hCoV-19/Gambia/NPHL-2444/2020|EPI ISL 561249|B.1.292|Gambia|2020-07-21	Africa|hCoV-19/South Africa/R10835/2020|EPI ISL 490308|B.1.1.206|South Africa|2020-06-18	0.0004204296	Africa
Africa|hCoV-19/Gambia/NPHL-2446/2020|EPI ISL 561250|B.1.1|Gambia|2020	Africa|hCoV-19/South Africa/R10835/2020|EPI ISL 490308|B.1.1.206|South Africa|2020-06-18	0.0003537424	Africa
Africa|hCoV-19/Gambia/NPHL-245/2020|EPI ISL 561251|B.1.1|Gambia|2020	Africa|hCoV-19/South Africa/R10835/2020|EPI ISL 490308|B.1.1.206|South Africa|2020-06-18	0.0001765029	Africa
Africa|hCoV-19/Gambia/NPHL-2457/2020|EPI ISL 561252|B.1.1|Gambia|2020-07-21	Africa|hCoV-19/South Africa/R10835/2020|EPI ISL 490308|B.1.1.206|South Africa|2020-06-18	0.0003537298	Africa
Africa|hCoV-19/Gambia/NPHL-2458/2020|EPI ISL 561253|B.1.292|Gambia|2020-07-21	Africa|hCoV-19/South Africa/R10835/2020|EPI ISL 490308|B.1.1.206|South Africa|2020-06-18	0.0004246546	Africa
Africa|hCoV-19/Gambia/NPHL-2463/2020|EPI ISL 561254|B.1.1|Gambia|2020	Africa|hCoV-19/South Africa/R10835/2020|EPI ISL 490308|B.1.1.206|South Africa|2020-06-18	0.0003573829	Africa
Africa|hCoV-19/Gambia/NPHL-2465/2020|EPI ISL 561255|B.1.1|Gambia|2020-07-21	Africa|hCoV-19/South Africa/R10835/2020|EPI ISL 490308|B.1.1.206|South Africa|2020-06-18	0.0003537551	Africa
Africa|hCoV-19/Gambia/NPHL-2469/2020|EPI ISL 561256|B.1.5.12|Gambia|2020-07-21	Africa|hCoV-19/South Africa/R10835/2020|EPI ISL 490308|B.1.1.206|South Africa|2020-06-18	0.0004599383	Africa
Africa|hCoV-19/Gambia/NPHL-247/2020|EPI ISL 561257|B.1.1.293|Gambia|2020	Africa|hCoV-19/South Africa/R10835/2020|EPI ISL 490308|B.1.1.206|South Africa|2020-06-18	0.0002802534	Africa
Africa|hCoV-19/Gambia/NPHL-2470/2020|EPI ISL 561258|B.1.1|Gambia|2020-07-21	Africa|hCoV-19/South Africa/R10835/2020|EPI ISL 490308|B.1.1.206|South Africa|2020-06-18	0.0003537424	Africa
Africa|hCoV-19/Gambia/NPHL-2472/2020|EPI ISL 561259|B.1.5.12|Gambia|2020-07-21	Africa|hCoV-19/South Africa/R10835/2020|EPI ISL 490308|B.1.1.206|South Africa|2020-06-18	0.0002829860	Africa
Africa|hCoV-19/Gambia/NPHL-2473/2020|EPI ISL 561260|B.1.5.12|Gambia|2020-07-21	Africa|hCoV-19/South Africa/R10835/2020|EPI ISL 490308|B.1.1.206|South Africa|2020-06-18	0.0005256498	Africa
Africa|hCoV-19/Gambia/NPHL-2478/2020|EPI ISL 561261|B.1.5.12|Gambia|2020-07-21	Africa|hCoV-19/South Africa/R10835/2020|EPI ISL 490308|B.1.1.206|South Africa|2020-06-18	0.0002859258	Africa
Africa|hCoV-19/Gambia/NPHL-2497/2020|EPI ISL 561262|B.1.1.242|Gambia|2020-07-21	Africa|hCoV-19/South Africa/R10835/2020|EPI ISL 490308|B.1.1.206|South Africa|2020-06-18	0.0003216274	Africa
Africa|hCoV-19/Gambia/NPHL-2504/2020|EPI ISL 561264|B.1.5.12|Gambia|2020-07-23	Africa|hCoV-19/South Africa/R10835/2020|EPI ISL 490308|B.1.1.206|South Africa|2020-06-18	0.0005300348	Africa
Africa|hCoV-19/Gambia/NPHL-2514/2020|EPI ISL 561265|B.1.5.12|Gambia|2020-07-21	Africa|hCoV-19/South Africa/R10835/2020|EPI ISL 490308|B.1.1.206|South Africa|2020-06-18	0.0004599433	Africa
Africa|hCoV-19/Gambia/NPHL-2521/2020|EPI ISL 561266|B.1.5.12|Gambia|2020-07-23	Africa|hCoV-19/South Africa/R10835/2020|EPI ISL 490308|B.1.1.206|South Africa|2020-06-18	0.0004599239	Africa
Africa|hCoV-19/Gambia/NPHL-2522/2020|EPI ISL 561267|B.1.1.293|Gambia|2020-07-22	Africa|hCoV-19/South Africa/R10835/2020|EPI ISL 490308|B.1.1.206|South Africa|2020-06-18	0.0003186351	Africa
Africa|hCoV-19/Gambia/NPHL-2524/2020|EPI ISL 561268|B.1.1|Gambia|2020-07-24	Africa|hCoV-19/South Africa/R10835/2020|EPI ISL 490308|B.1.1.206|South Africa|2020-06-18	0.0003153058	Africa
Africa|hCoV-19/Gambia/NPHL-2529/2020|EPI ISL 561269|B.1.1.293|Gambia|2020-07-21	Africa|hCoV-19/South Africa/R10835/2020|EPI ISL 490308|B.1.1.206|South Africa|2020-06-18	0.0002829590	Africa
Africa|hCoV-19/Gambia/NPHL-253/2020|EPI ISL 561270|B.1.1.293|Gambia|2020	Africa|hCoV-19/South Africa/R10835/2020|EPI ISL 490308|B.1.1.206|South Africa|2020-06-18	0.0003152807	Africa
Africa|hCoV-19/Gambia/NPHL-2537/2020|EPI ISL 561271|B.1.1|Gambia|2020	Africa|hCoV-19/South Africa/R10835/2020|EPI ISL 490308|B.1.1.206|South Africa|2020-06-18	0.0003888865	Africa
Africa|hCoV-19/Gambia/NPHL-2538/2020|EPI ISL 561272|B.1.5.12|Gambia|2020-07-21	Africa|hCoV-19/South Africa/R10835/2020|EPI ISL 490308|B.1.1.206|South Africa|2020-06-18	0.0004245256	Africa
Africa|hCoV-19/Gambia/NPHL-2550/2020|EPI ISL 561274|B.1.292|Gambia|2020-07-21	Africa|hCoV-19/South Africa/R10835/2020|EPI ISL 490308|B.1.1.206|South Africa|2020-06-18	0.0003891346	Africa
Africa|hCoV-19/Gambia/NPHL-2554/2020|EPI ISL 561275|B.1.5.12|Gambia|2020	Africa|hCoV-19/South Africa/R10835/2020|EPI ISL 490308|B.1.1.206|South Africa|2020-06-18	0.0003891539	Africa
Africa|hCoV-19/Gambia/NPHL-2555/2020|EPI ISL 561276|B.1.1|Gambia|2020-07-21	Africa|hCoV-19/South Africa/R10835/2020|EPI ISL 490308|B.1.1.206|South Africa|2020-06-18	0.0003217330	Africa
Africa|hCoV-19/Gambia/NPHL-256/2020|EPI ISL 561277|B.1.1.293|Gambia|2020	Africa|hCoV-19/South Africa/R10835/2020|EPI ISL 490308|B.1.1.206|South Africa|2020-06-18	0.0002101835	Africa
Africa|hCoV-19/Gambia/NPHL-2560/2020|EPI ISL 561278|B.1.1|Gambia|2020	Africa|hCoV-19/South Africa/R10835/2020|EPI ISL 490308|B.1.1.206|South Africa|2020-06-18	0.0003537299	Africa
Africa|hCoV-19/Gambia/NPHL-2567/2020|EPI ISL 561279|B.1|Gambia|2020	Africa|hCoV-19/South Africa/R10835/2020|EPI ISL 490308|B.1.1.206|South Africa|2020-06-18	0.0005958072	Africa
Africa|hCoV-19/Gambia/NPHL-2573/2020|EPI ISL 561280|B.1.1.293|Gambia|2020	Africa|hCoV-19/South Africa/R10835/2020|EPI ISL 490308|B.1.1.206|South Africa|2020-06-18	0.0002829990	Africa
Africa|hCoV-19/Gambia/NPHL-2586/2020|EPI ISL 561281|B.1.5.12|Gambia|2020-07-23	Africa|hCoV-19/South Africa/R10835/2020|EPI ISL 490308|B.1.1.206|South Africa|2020-06-18	0.0003573754	Africa
Africa|hCoV-19/Gambia/NPHL-2588/2020|EPI ISL 561282|B.1.1|Gambia|2020	Africa|hCoV-19/South Africa/R10835/2020|EPI ISL 490308|B.1.1.206|South Africa|2020-06-18	0.0003853768	Africa
Africa|hCoV-19/Gambia/NPHL-2615/2020|EPI ISL 561283|B.1.1.293|Gambia|2020-08-18	Africa|hCoV-19/South Africa/R10835/2020|EPI ISL 490308|B.1.1.206|South Africa|2020-06-18	0.0002802433	Africa
Africa|hCoV-19/Gambia/NPHL-2626/2020|EPI ISL 561284|B.1.1.293|Gambia|2020	Africa|hCoV-19/South Africa/R10835/2020|EPI ISL 490308|B.1.1.206|South Africa|2020-06-18	0.0003153277	Africa
Africa|hCoV-19/Gambia/NPHL-2640/2020|EPI ISL 561285|B.1.5.12|Gambia|2020-06-17	Africa|hCoV-19/South Africa/R10835/2020|EPI ISL 490308|B.1.1.206|South Africa|2020-06-18	0.0003503434	Africa
Africa|hCoV-19/Gambia/NPHL-266/2020|EPI ISL 561286|B.1.5.12|Gambia|2020	Africa|hCoV-19/South Africa/R10835/2020|EPI ISL 490308|B.1.1.206|South Africa|2020-06-18	0.0004245495	Africa
Africa|hCoV-19/Gambia/NPHL-2706/2020|EPI ISL 561287|B.1.292|Gambia|2020	Africa|hCoV-19/South Africa/R10835/2020|EPI ISL 490308|B.1.1.206|South Africa|2020-06-18	0.0004554753	Africa
Africa|hCoV-19/Gambia/NPHL-2712/2020|EPI ISL 561288|B.1.5.12|Gambia|2020-08-03	Africa|hCoV-19/South Africa/R10835/2020|EPI ISL 490308|B.1.1.206|South Africa|2020-06-18	0.0004555182	Africa
Africa|hCoV-19/Gambia/NPHL-2727/2020|EPI ISL 561289|B.1.5.12|Gambia|2020-08-04	Africa|hCoV-19/South Africa/R10835/2020|EPI ISL 490308|B.1.1.206|South Africa|2020-06-18	0.0004554975	Africa
Africa|hCoV-19/Gambia/NPHL-2729/2020|EPI ISL 561290|B.1.1|Gambia|2020-07-23	Africa|hCoV-19/South Africa/R10835/2020|EPI ISL 490308|B.1.1.206|South Africa|2020-06-18	0.0003503347	Africa
Africa|hCoV-19/Gambia/NPHL-2736/2020|EPI ISL 561291|B.1.1.242|Gambia|2020-07-25	Africa|hCoV-19/South Africa/R10835/2020|EPI ISL 490308|B.1.1.206|South Africa|2020-06-18	0.0003853684	Africa
Africa|hCoV-19/Gambia/NPHL-2759/2020|EPI ISL 561292|B.1.5.12|Gambia|2020-08-07	Africa|hCoV-19/South Africa/R10835/2020|EPI ISL 490308|B.1.1.206|South Africa|2020-06-18	0.0004204887	Africa
Africa|hCoV-19/Gambia/NPHL-2762/2020|EPI ISL 561293|B.1.5.12|Gambia|2020-07-25	Africa|hCoV-19/South Africa/R10835/2020|EPI ISL 490308|B.1.1.206|South Africa|2020-06-18	0.0004905562	Africa
Africa|hCoV-19/Gambia/NPHL-2767/2020|EPI ISL 561294|B.1.1.293|Gambia|2020-07-25	Africa|hCoV-19/South Africa/R10835/2020|EPI ISL 490308|B.1.1.206|South Africa|2020-06-18	0.0003152803	Africa
Africa|hCoV-19/Gambia/NPHL-2768/2020|EPI ISL 561295|B.1.1.293|Gambia|2020-07-27	Africa|hCoV-19/South Africa/R10835/2020|EPI ISL 490308|B.1.1.206|South Africa|2020-06-18	0.0002802433	Africa
Africa|hCoV-19/Gambia/NPHL-277/2020|EPI ISL 561296|B.1.5.12|Gambia|2020	Africa|hCoV-19/South Africa/R10835/2020|EPI ISL 490308|B.1.1.206|South Africa|2020-06-18	0.0004555087	Africa
Africa|hCoV-19/Gambia/NPHL-2785/2020|EPI ISL 561297|B.1.1.242|Gambia|2020-07-27	Africa|hCoV-19/South Africa/R10835/2020|EPI ISL 490308|B.1.1.206|South Africa|2020-06-18	0.0003152848	Africa
Africa|hCoV-19/Gambia/NPHL-2790/2020|EPI ISL 561298|B.1.1.293|Gambia|2020	Africa|hCoV-19/South Africa/R10835/2020|EPI ISL 490308|B.1.1.206|South Africa|2020-06-18	0.0003503347	Africa
Africa|hCoV-19/Gambia/NPHL-2825/2020|EPI ISL 561299|B.1.5.12|Gambia|2020	Africa|hCoV-19/South Africa/R10835/2020|EPI ISL 490308|B.1.1.206|South Africa|2020-06-18	0.0004204104	Africa
Africa|hCoV-19/Gambia/NPHL-287/2020|EPI ISL 561300|B.1.1.293|Gambia|2020	Africa|hCoV-19/South Africa/R10835/2020|EPI ISL 490308|B.1.1.206|South Africa|2020-06-18	0.0003152979	Africa
Africa|hCoV-19/Gambia/NPHL-2889/2020|EPI ISL 561301|B.1.5.12|Gambia|2020	Africa|hCoV-19/South Africa/R10835/2020|EPI ISL 490308|B.1.1.206|South Africa|2020-06-18	0.0004961528	Africa
Africa|hCoV-19/Gambia/NPHL-2892/2020|EPI ISL 561302|B.1.5.12|Gambia|2020-09-07	Africa|hCoV-19/South Africa/R10835/2020|EPI ISL 490308|B.1.1.206|South Africa|2020-06-18	0.0004961527	Africa
Africa|hCoV-19/Gambia/NPHL-290/2020|EPI ISL 561303|B.1.1.293|Gambia|2020	Africa|hCoV-19/South Africa/R10835/2020|EPI ISL 490308|B.1.1.206|South Africa|2020-06-18	0.0002802430	Africa
Africa|hCoV-19/Gambia/NPHL-2909/2020|EPI ISL 561304|B.1.1.293|Gambia|2020-07-26	Africa|hCoV-19/South Africa/R10835/2020|EPI ISL 490308|B.1.1.206|South Africa|2020-06-18	0.0003152946	Africa
Africa|hCoV-19/Gambia/NPHL-2984/2020|EPI ISL 561307|B.1.1.293|Gambia|2020	Africa|hCoV-19/South Africa/R10835/2020|EPI ISL 490308|B.1.1.206|South Africa|2020-06-18	0.0003503506	Africa
Africa|hCoV-19/Gambia/NPHL-299/2020|EPI ISL 561308|B.1.1.293|Gambia|2020	Africa|hCoV-19/South Africa/R10835/2020|EPI ISL 490308|B.1.1.206|South Africa|2020-06-18	0.0003152870	Africa
Africa|hCoV-19/Gambia/NPHL-3047/2020|EPI ISL 561309|B.1.5.12|Gambia|2020-07-28	Africa|hCoV-19/South Africa/R10835/2020|EPI ISL 490308|B.1.1.206|South Africa|2020-06-18	0.0004954679	Africa
Africa|hCoV-19/Gambia/NPHL-3055/2020|EPI ISL 561310|B.1.5.12|Gambia|2020-07-17	Africa|hCoV-19/South Africa/R10835/2020|EPI ISL 490308|B.1.1.206|South Africa|2020-06-18	0.0004905557	Africa
Africa|hCoV-19/Gambia/NPHL-3062/2020|EPI ISL 561311|B.1.5.12|Gambia|2020	Africa|hCoV-19/South Africa/R10835/2020|EPI ISL 490308|B.1.1.206|South Africa|2020-06-18	0.0004954679	Africa
Africa|hCoV-19/Gambia/NPHL-3079/2020|EPI ISL 561312|B.1.5.12|Gambia|2020-07-27	Africa|hCoV-19/South Africa/R10835/2020|EPI ISL 490308|B.1.1.206|South Africa|2020-06-18	0.0004961527	Africa
Africa|hCoV-19/Gambia/NPHL-3206/2020|EPI ISL 561313|B.1.1.293|Gambia|2020	Africa|hCoV-19/South Africa/R10835/2020|EPI ISL 490308|B.1.1.206|South Africa|2020-06-18	0.0003853855	Africa
Africa|hCoV-19/Gambia/NPHL-3254/2020|EPI ISL 561315|B.1.5.12|Gambia|2020-07-28	Africa|hCoV-19/South Africa/R10835/2020|EPI ISL 490308|B.1.1.206|South Africa|2020-06-18	0.0004912275	Africa
Africa|hCoV-19/Gambia/NPHL-3281/2020|EPI ISL 561316|B.1.1|Gambia|2020-07-28	Africa|hCoV-19/South Africa/R10835/2020|EPI ISL 490308|B.1.1.206|South Africa|2020-06-18	0.0003966210	Africa
Africa|hCoV-19/Gambia/NPHL-483B/2020|EPI ISL 561318|B.1.1|Gambia|2020	Africa|hCoV-19/South Africa/R10835/2020|EPI ISL 490308|B.1.1.206|South Africa|2020-06-18	0.0004328711	Africa
Africa|hCoV-19/Gambia/NPHL-704/2020|EPI ISL 561320|B.1.1.293|Gambia|2020	Africa|hCoV-19/South Africa/R10835/2020|EPI ISL 490308|B.1.1.206|South Africa|2020-06-18	0.0005307951	Africa
Africa|hCoV-19/Gambia/NPHL-737/2020|EPI ISL 561323|B.1.1.293|Gambia|2020	Africa|hCoV-19/South Africa/R10835/2020|EPI ISL 490308|B.1.1.206|South Africa|2020-06-18	0.0002475777	Africa
Africa|hCoV-19/Gambia/NPHL-748/2020|EPI ISL 561324|B.1.1|Gambia|2020	Africa|hCoV-19/South Africa/R10835/2020|EPI ISL 490308|B.1.1.206|South Africa|2020-06-18	0.0003153059	Africa
Africa|hCoV-19/Gambia/NPHL-758/2020|EPI ISL 561326|B.1.1.293|Gambia|2020	Africa|hCoV-19/South Africa/R10835/2020|EPI ISL 490308|B.1.1.206|South Africa|2020-06-18	0.0002497236	Africa
Africa|hCoV-19/Gambia/NPHL-760/2020|EPI ISL 561327|B.1.5|Gambia|2020	Africa|hCoV-19/South Africa/R10835/2020|EPI ISL 490308|B.1.1.206|South Africa|2020-06-18	0.0001765155	Africa
Africa|hCoV-19/Gambia/NPHL-790/2020|EPI ISL 561329|B.1.5|Gambia|2020	Africa|hCoV-19/South Africa/R10835/2020|EPI ISL 490308|B.1.1.206|South Africa|2020-06-18	0.0001414023	Africa
Africa|hCoV-19/Gambia/NPHL-923/2020|EPI ISL 561330|B.1.5.12|Gambia|2020	Africa|hCoV-19/South Africa/R10835/2020|EPI ISL 490308|B.1.1.206|South Africa|2020-06-18	0.0003853951	Africa
Africa|hCoV-19/Gambia/NPHL-930/2020|EPI ISL 561331|B.1.5|Gambia|2020	Africa|hCoV-19/South Africa/R10835/2020|EPI ISL 490308|B.1.1.206|South Africa|2020-06-18	0.0001767585	Africa
Africa|hCoV-19/Gambia/NPHL-941/2020|EPI ISL 561332|B.1.5.12|Gambia|2020	Africa|hCoV-19/South Africa/R10835/2020|EPI ISL 490308|B.1.1.206|South Africa|2020-06-18	0.0004204295	Africa
Africa|hCoV-19/Gambia/NPHL-956/2020|EPI ISL 561334|B.1.5.12|Gambia|2020	Africa|hCoV-19/South Africa/R10835/2020|EPI ISL 490308|B.1.1.206|South Africa|2020-06-18	0.0004242700	Africa
Africa|hCoV-19/Ghana/1651 S3/2020|EPI ISL 422387|A.11|Ghana|2020-03-25	Africa|hCoV-19/South Africa/R10835/2020|EPI ISL 490308|B.1.1.206|South Africa|2020-06-18	0.0006068516	Africa
Africa|hCoV-19/Ghana/1659 S14/2020|EPI ISL 422405|B.1.220|Ghana|2020-03-25	Africa|hCoV-19/South Africa/R10835/2020|EPI ISL 490308|B.1.1.206|South Africa|2020-06-18	0.0003222300	Africa
Africa|hCoV-19/Ghana/2230 S4/2020|EPI ISL 422390|B.40|Ghana|2020-03-25	Africa|hCoV-19/South Africa/R10835/2020|EPI ISL 490308|B.1.1.206|South Africa|2020-06-18	0.0005268340	Africa
Africa|hCoV-19/Ghana/2333 S5/2020|EPI ISL 422394|B.1.3|Ghana|2020-03-27	Africa|hCoV-19/South Africa/R10835/2020|EPI ISL 490308|B.1.1.206|South Africa|2020-06-18	0.0004247554	Africa
Africa|hCoV-19/Ghana/2573 S27/2020|EPI ISL 515082|A|Ghana|2020-03-29	Africa|hCoV-19/South Africa/R10835/2020|EPI ISL 490308|B.1.1.206|South Africa|2020-06-18	0.0007408181	Africa
Africa|hCoV-19/Ghana/2666 S32/2020|EPI ISL 515083|A|Ghana|2020-03-27	Africa|hCoV-19/South Africa/R10835/2020|EPI ISL 490308|B.1.1.206|South Africa|2020-06-18	0.0001420550	Africa
Africa|hCoV-19/Ghana/2709 S25/2020|EPI ISL 515084|B.1|Ghana|2020-03-28	Africa|hCoV-19/South Africa/R10835/2020|EPI ISL 490308|B.1.1.206|South Africa|2020-06-18	0.0004207037	Africa
Africa|hCoV-19/Ghana/2828 S6/2020|EPI ISL 422397|A.11|Ghana|2020-03-29	Africa|hCoV-19/South Africa/R10835/2020|EPI ISL 490308|B.1.1.206|South Africa|2020-06-18	0.0007035488	Africa
Africa|hCoV-19/Ghana/2852 S30/2020|EPI ISL 515085|B.6|Ghana|2020-03-28	Africa|hCoV-19/South Africa/R10835/2020|EPI ISL 490308|B.1.1.206|South Africa|2020-06-18	0.0001415526	Africa
Africa|hCoV-19/Ghana/2914 S8/2020|EPI ISL 422399|B.1.1|Ghana|2020-03-30	Africa|hCoV-19/South Africa/R10835/2020|EPI ISL 490308|B.1.1.206|South Africa|2020-06-18	0.0001778994	Africa
Africa|hCoV-19/Ghana/34927 S20/2020|EPI ISL 515086|A.11|Ghana|2020-05-23	Africa|hCoV-19/South Africa/R10835/2020|EPI ISL 490308|B.1.1.206|South Africa|2020-06-18	0.0006350433	Africa
Africa|hCoV-19/Ghana/34928 S21/2020|EPI ISL 515087|A.11|Ghana|2020-05-23	Africa|hCoV-19/South Africa/R10835/2020|EPI ISL 490308|B.1.1.206|South Africa|2020-06-18	0.0007410980	Africa
Africa|hCoV-19/Ghana/34980 S22/2020|EPI ISL 515088|B.1.1|Ghana|2020-05-23	Africa|hCoV-19/South Africa/R10835/2020|EPI ISL 490308|B.1.1.206|South Africa|2020-06-18	0.0001778379	Africa
Africa|hCoV-19/Ghana/34983 S40/2020|EPI ISL 515089|B.1.1|Ghana|2020-05-23	Africa|hCoV-19/South Africa/R10835/2020|EPI ISL 490308|B.1.1.206|South Africa|2020-06-18	0.0002468245	Africa
Africa|hCoV-19/Ghana/35012 S17/2020|EPI ISL 515090|B.1.1|Ghana|2020-05-23	Africa|hCoV-19/South Africa/R10835/2020|EPI ISL 490308|B.1.1.206|South Africa|2020-06-18	0.0002452165	Africa
Africa|hCoV-19/Ghana/35019 S18/2020|EPI ISL 515091|B.1.1|Ghana|2020-05-23	Africa|hCoV-19/South Africa/R10835/2020|EPI ISL 490308|B.1.1.206|South Africa|2020-06-18	0.0001412478	Africa
Africa|hCoV-19/Ghana/35183 S24/2020|EPI ISL 515092|A|Ghana|2020-05-24	Africa|hCoV-19/South Africa/R10835/2020|EPI ISL 490308|B.1.1.206|South Africa|2020-06-18	0.0001427648	Africa
Africa|hCoV-19/Ghana/35280 S41/2020|EPI ISL 515093|A|Ghana|2020-05-24	Africa|hCoV-19/South Africa/R10835/2020|EPI ISL 490308|B.1.1.206|South Africa|2020-06-18	0.0006412793	Africa
Africa|hCoV-19/Ghana/35394 S49/2020|EPI ISL 515094|B.1.1.307|Ghana|2020-05-24	Africa|hCoV-19/South Africa/R10835/2020|EPI ISL 490308|B.1.1.206|South Africa|2020-06-18	0.0001767963	Africa
Africa|hCoV-19/Ghana/35466 S19/2020|EPI ISL 515095|B.1.1|Ghana|2020-05-24	Africa|hCoV-19/South Africa/R10835/2020|EPI ISL 490308|B.1.1.206|South Africa|2020-06-18	0.0002115647	Africa
Africa|hCoV-19/Ghana/35563 S37/2020|EPI ISL 515096|A.11|Ghana|2020-05-24	Africa|hCoV-19/South Africa/R10835/2020|EPI ISL 490308|B.1.1.206|South Africa|2020-06-18	0.0007710340	Africa
Africa|hCoV-19/Ghana/36523 S23/2020|EPI ISL 515097|A|Ghana|2020-05-27	Africa|hCoV-19/South Africa/R10835/2020|EPI ISL 490308|B.1.1.206|South Africa|2020-06-18	0.0002835948	Africa
Africa|hCoV-19/Ghana/81216 S36/2020|EPI ISL 515098|A|Ghana|2020-05-20	Africa|hCoV-19/South Africa/R10835/2020|EPI ISL 490308|B.1.1.206|South Africa|2020-06-18	0.0007400424	Africa
Africa|hCoV-19/Ghana/81219 S34/2020|EPI ISL 515099|B.1.1|Ghana|2020-05-20	Africa|hCoV-19/South Africa/R10835/2020|EPI ISL 490308|B.1.1.206|South Africa|2020-06-18	0.0001410933	Africa
Africa|hCoV-19/Ghana/82879 S48/2020|EPI ISL 515100|B.1|Ghana|2020-05-20	Africa|hCoV-19/South Africa/R10835/2020|EPI ISL 490308|B.1.1.206|South Africa|2020-06-18	0.0004585062	Africa
Africa|hCoV-19/Ghana/83637 S29/2020|EPI ISL 515101|B.1.1|Ghana|2020-05-22	Africa|hCoV-19/South Africa/R10835/2020|EPI ISL 490308|B.1.1.206|South Africa|2020-06-18	0.0001758474	Africa
Africa|hCoV-19/Ghana/84049 S31/2020|EPI ISL 515102|B.1|Ghana|2020-05-25	Africa|hCoV-19/South Africa/R10835/2020|EPI ISL 490308|B.1.1.206|South Africa|2020-06-18	0.0004917325	Africa
Africa|hCoV-19/Ghana/84162 S45/2020|EPI ISL 515103|A|Ghana|2020-04-25	Africa|hCoV-19/South Africa/R10835/2020|EPI ISL 490308|B.1.1.206|South Africa|2020-06-18	0.0006056555	Africa
Africa|hCoV-19/Ghana/84182 S43/2020|EPI ISL 515104|B.1.1|Ghana|2020-05-25	Africa|hCoV-19/South Africa/R10835/2020|EPI ISL 490308|B.1.1.206|South Africa|2020-06-18	0.0003177728	Africa
Africa|hCoV-19/Ghana/84210 S44/2020|EPI ISL 515105|A|Ghana|2020-05-24	Africa|hCoV-19/South Africa/R10835/2020|EPI ISL 490308|B.1.1.206|South Africa|2020-06-18	0.0006707643	Africa
Africa|hCoV-19/Ghana/84218 S47/2020|EPI ISL 515106|A|Ghana|2020-05-25	Africa|hCoV-19/South Africa/R10835/2020|EPI ISL 490308|B.1.1.206|South Africa|2020-06-18	0.0007472068	Africa
Africa|hCoV-19/Ghana/84260 S28/2020|EPI ISL 515107|A|Ghana|2020-05-25	Africa|hCoV-19/South Africa/R10835/2020|EPI ISL 490308|B.1.1.206|South Africa|2020-06-18	0.0006368340	Africa
Africa|hCoV-19/Ghana/84279 S42/2020|EPI ISL 515108|B.1|Ghana|2020-05-25	Africa|hCoV-19/South Africa/R10835/2020|EPI ISL 490308|B.1.1.206|South Africa|2020-06-18	0.0004934832	Africa
Africa|hCoV-19/Ghana/84301 S35/2020|EPI ISL 515109|A.11|Ghana|2020-05-24	Africa|hCoV-19/South Africa/R10835/2020|EPI ISL 490308|B.1.1.206|South Africa|2020-06-18	0.0006127181	Africa
Africa|hCoV-19/Ghana/84430 S51/2020|EPI ISL 515110|B.1.1.307|Ghana|2020-05-25	Africa|hCoV-19/South Africa/R10835/2020|EPI ISL 490308|B.1.1.206|South Africa|2020-06-18	0.0001762915	Africa
Africa|hCoV-19/Ghana/84438 S50/2020|EPI ISL 515111|A|Ghana|2020-05-24	Africa|hCoV-19/South Africa/R10835/2020|EPI ISL 490308|B.1.1.206|South Africa|2020-06-18	0.0006343653	Africa
Africa|hCoV-19/Ghana/84484 S16/2020|EPI ISL 515112|B.1.1|Ghana|2020-05-25	Africa|hCoV-19/South Africa/R10835/2020|EPI ISL 490308|B.1.1.206|South Africa|2020-06-18	0.0002493768	Africa
Africa|hCoV-19/Ghana/KATH23/2020|EPI ISL 515181|A.11|Ghana|2020-03-22	Africa|hCoV-19/South Africa/R10835/2020|EPI ISL 490308|B.1.1.206|South Africa|2020-06-18	0.0005957784	Africa
Africa|hCoV-19/Ghana/TTH10/2020|EPI ISL 515182|A|Ghana|2020-03-27	Africa|hCoV-19/South Africa/R10835/2020|EPI ISL 490308|B.1.1.206|South Africa|2020-06-18	0.0005606619	Africa
Africa|hCoV-19/Ghana/TTH11/2020|EPI ISL 515183|A|Ghana|2020-03-27	Africa|hCoV-19/South Africa/R10835/2020|EPI ISL 490308|B.1.1.206|South Africa|2020-06-18	0.0005625940	Africa
Africa|hCoV-19/Ghana/TTH6/2020|EPI ISL 515248|A|Ghana|2020-03-27	Africa|hCoV-19/South Africa/R10835/2020|EPI ISL 490308|B.1.1.206|South Africa|2020-06-18	0.0005899575	Africa
Africa|hCoV-19/Kenya/C1092/2020|EPI ISL 457849|B.1.5|Kenya|2020-04-18	Africa|hCoV-19/South Africa/R10835/2020|EPI ISL 490308|B.1.1.206|South Africa|2020-06-18	0.0002869578	Africa
Africa|hCoV-19/Kenya/C1102/2020|EPI ISL 568708|B.1.5|Kenya|2020-04-19	Africa|hCoV-19/South Africa/R10835/2020|EPI ISL 490308|B.1.1.206|South Africa|2020-06-18	0.0003539735	Africa
Africa|hCoV-19/Kenya/C1162/2020|EPI ISL 457850|B.1.5|Kenya|2020-04-19	Africa|hCoV-19/South Africa/R10835/2020|EPI ISL 490308|B.1.1.206|South Africa|2020-06-18	0.0002504951	Africa
Africa|hCoV-19/Kenya/C1216/2020|EPI ISL 457854|B.1.5|Kenya|2020-04-19	Africa|hCoV-19/South Africa/R10835/2020|EPI ISL 490308|B.1.1.206|South Africa|2020-06-18	0.0002802498	Africa
Africa|hCoV-19/Kenya/C1292/2020|EPI ISL 457856|B|Kenya|2020-04-20	Africa|hCoV-19/South Africa/R10835/2020|EPI ISL 490308|B.1.1.206|South Africa|2020-06-18	0.0002834000	Africa
Africa|hCoV-19/Kenya/C1357/2020|EPI ISL 457858|B.1.5|Kenya|2020-04-20	Africa|hCoV-19/South Africa/R10835/2020|EPI ISL 490308|B.1.1.206|South Africa|2020-06-18	0.0002522466	Africa
Africa|hCoV-19/Kenya/C1422/2020|EPI ISL 457861|B.1|Kenya|2020-04-20	Africa|hCoV-19/South Africa/R10835/2020|EPI ISL 490308|B.1.1.206|South Africa|2020-06-18	0.0002896648	Africa
Africa|hCoV-19/Kenya/C1499/2020|EPI ISL 457863|B.1.5|Kenya|2020-04-20	Africa|hCoV-19/South Africa/R10835/2020|EPI ISL 490308|B.1.1.206|South Africa|2020-06-18	0.0002833739	Africa
Africa|hCoV-19/Kenya/C1646/2020|EPI ISL 457865|B.1.5|Kenya|2020-04-21	Africa|hCoV-19/South Africa/R10835/2020|EPI ISL 490308|B.1.1.206|South Africa|2020-06-18	0.0002577622	Africa
Africa|hCoV-19/Kenya/C1739/2020|EPI ISL 457866|B|Kenya|2020-04-22	Africa|hCoV-19/South Africa/R10835/2020|EPI ISL 490308|B.1.1.206|South Africa|2020-06-18	0.0002887939	Africa
Africa|hCoV-19/Kenya/C1751/2020|EPI ISL 457867|B.1.5|Kenya|2020-04-22	Africa|hCoV-19/South Africa/R10835/2020|EPI ISL 490308|B.1.1.206|South Africa|2020-06-18	0.0002452132	Africa
Africa|hCoV-19/Kenya/C21582/2020|EPI ISL 568872|B.1|Kenya|2020-06-22	Africa|hCoV-19/South Africa/R10835/2020|EPI ISL 490308|B.1.1.206|South Africa|2020-06-18	0.0004905683	Africa
Africa|hCoV-19/Kenya/C22/2020|EPI ISL 457845|B.1.5|Kenya|2020-03-17	Africa|hCoV-19/South Africa/R10835/2020|EPI ISL 490308|B.1.1.206|South Africa|2020-06-18	0.0002570900	Africa
Africa|hCoV-19/Kenya/C2439/2020|EPI ISL 457877|B.1.5|Kenya|2020-04-24	Africa|hCoV-19/South Africa/R10835/2020|EPI ISL 490308|B.1.1.206|South Africa|2020-06-18	0.0003186093	Africa
Africa|hCoV-19/Kenya/C2449/2020|EPI ISL 457878|B.1.5|Kenya|2020-04-24	Africa|hCoV-19/South Africa/R10835/2020|EPI ISL 490308|B.1.1.206|South Africa|2020-06-18	0.0002854084	Africa
Africa|hCoV-19/Kenya/C2469/2020|EPI ISL 457879|B.1.5|Kenya|2020-04-24	Africa|hCoV-19/South Africa/R10835/2020|EPI ISL 490308|B.1.1.206|South Africa|2020-06-18	0.0002489989	Africa
Africa|hCoV-19/Kenya/C253/2020|EPI ISL 457868|B.1|Kenya|2020-04-03	Africa|hCoV-19/South Africa/R10835/2020|EPI ISL 490308|B.1.1.206|South Africa|2020-06-18	0.0002802631	Africa
Africa|hCoV-19/Kenya/C256/2020|EPI ISL 568697|B.1.5|Kenya|2020-04-04	Africa|hCoV-19/South Africa/R10835/2020|EPI ISL 490308|B.1.1.206|South Africa|2020-06-18	0.0003255125	Africa
Africa|hCoV-19/Kenya/C2582/2020|EPI ISL 457883|B.1.5|Kenya|2020-04-25	Africa|hCoV-19/South Africa/R10835/2020|EPI ISL 490308|B.1.1.206|South Africa|2020-06-18	0.0003224141	Africa
Africa|hCoV-19/Kenya/C2685/2020|EPI ISL 457884|B.1.5|Kenya|2020-04-25	Africa|hCoV-19/South Africa/R10835/2020|EPI ISL 490308|B.1.1.206|South Africa|2020-06-18	0.0003154125	Africa
Africa|hCoV-19/Kenya/C2777/2020|EPI ISL 457887|B.1|Kenya|2020-04-26	Africa|hCoV-19/South Africa/R10835/2020|EPI ISL 490308|B.1.1.206|South Africa|2020-06-18	0.0002576301	Africa
Africa|hCoV-19/Kenya/C2826/2020|EPI ISL 457891|B.1.5|Kenya|2020-04-27	Africa|hCoV-19/South Africa/R10835/2020|EPI ISL 490308|B.1.1.206|South Africa|2020-06-18	0.0002477917	Africa
Africa|hCoV-19/Kenya/C2847/2020|EPI ISL 457892|B.1.5|Kenya|2020-04-27	Africa|hCoV-19/South Africa/R10835/2020|EPI ISL 490308|B.1.1.206|South Africa|2020-06-18	0.0002547236	Africa
Africa|hCoV-19/Kenya/C293/2020|EPI ISL 457871|A|Kenya|2020-04-04	Africa|hCoV-19/South Africa/R10835/2020|EPI ISL 490308|B.1.1.206|South Africa|2020-06-18	0.0005821771	Africa
Africa|hCoV-19/Kenya/C310/2020|EPI ISL 457874|B.4|Kenya|2020-04-04	Africa|hCoV-19/South Africa/R10835/2020|EPI ISL 490308|B.1.1.206|South Africa|2020-06-18	0.0007508773	Africa
Africa|hCoV-19/Kenya/C3129/2020|EPI ISL 457897|B.1.5|Kenya|2020-04-28	Africa|hCoV-19/South Africa/R10835/2020|EPI ISL 490308|B.1.1.206|South Africa|2020-06-18	0.0002818061	Africa
Africa|hCoV-19/Kenya/C314/2020|EPI ISL 457875|A|Kenya|2020-04-04	Africa|hCoV-19/South Africa/R10835/2020|EPI ISL 490308|B.1.1.206|South Africa|2020-06-18	0.0006307851	Africa
Africa|hCoV-19/Kenya/C316/2020|EPI ISL 457876|B.4|Kenya|2020-04-04	Africa|hCoV-19/South Africa/R10835/2020|EPI ISL 490308|B.1.1.206|South Africa|2020-06-18	0.0007580961	Africa
Africa|hCoV-19/Kenya/C3194/2020|EPI ISL 457901|B.1.5|Kenya|2020-04-28	Africa|hCoV-19/South Africa/R10835/2020|EPI ISL 490308|B.1.1.206|South Africa|2020-06-18	0.0003249306	Africa
Africa|hCoV-19/Kenya/C3205/2020|EPI ISL 457902|B.1.5|Kenya|2020-04-28	Africa|hCoV-19/South Africa/R10835/2020|EPI ISL 490308|B.1.1.206|South Africa|2020-06-18	0.0002503609	Africa
Africa|hCoV-19/Kenya/C3208/2020|EPI ISL 457903|B.1.5|Kenya|2020-04-28	Africa|hCoV-19/South Africa/R10835/2020|EPI ISL 490308|B.1.1.206|South Africa|2020-06-18	0.0002531310	Africa
Africa|hCoV-19/Kenya/C3381/2020|EPI ISL 568714|B.1.5|Kenya|2020-04-30	Africa|hCoV-19/South Africa/R10835/2020|EPI ISL 490308|B.1.1.206|South Africa|2020-06-18	0.0002831963	Africa
Africa|hCoV-19/Kenya/C3427/2020|EPI ISL 457906|B.1.5|Kenya|2020-04-29	Africa|hCoV-19/South Africa/R10835/2020|EPI ISL 490308|B.1.1.206|South Africa|2020-06-18	0.0003158371	Africa
Africa|hCoV-19/Kenya/C3457/2020|EPI ISL 568715|B.1|Kenya|2020-04-30	Africa|hCoV-19/South Africa/R10835/2020|EPI ISL 490308|B.1.1.206|South Africa|2020-06-18	0.0003579285	Africa
Africa|hCoV-19/Kenya/C3739/2020|EPI ISL 568717|B.1.5|Kenya|2020-05-04	Africa|hCoV-19/South Africa/R10835/2020|EPI ISL 490308|B.1.1.206|South Africa|2020-06-18	0.0002477910	Africa
Africa|hCoV-19/Kenya/C389/2020|EPI ISL 568698|B.1.5|Kenya|2020-04-07	Africa|hCoV-19/South Africa/R10835/2020|EPI ISL 490308|B.1.1.206|South Africa|2020-06-18	0.0002500842	Africa
Africa|hCoV-19/Kenya/C3980/2020|EPI ISL 568719|B.1|Kenya|2020-05-05	Africa|hCoV-19/South Africa/R10835/2020|EPI ISL 490308|B.1.1.206|South Africa|2020-06-18	0.0002852227	Africa
Africa|hCoV-19/Kenya/C4083/2020|EPI ISL 568721|B.1.5|Kenya|2020-05-05	Africa|hCoV-19/South Africa/R10835/2020|EPI ISL 490308|B.1.1.206|South Africa|2020-06-18	0.0003290534	Africa
Africa|hCoV-19/Kenya/C4195/2020|EPI ISL 568723|B.1.5|Kenya|2020-06-05	Africa|hCoV-19/South Africa/R10835/2020|EPI ISL 490308|B.1.1.206|South Africa|2020-06-18	0.0002477917	Africa
Africa|hCoV-19/Kenya/C4199/2020|EPI ISL 568724|B.1.5|Kenya|2020-05-06	Africa|hCoV-19/South Africa/R10835/2020|EPI ISL 490308|B.1.1.206|South Africa|2020-06-18	0.0003194088	Africa
Africa|hCoV-19/Kenya/C4214/2020|EPI ISL 568725|B.1|Kenya|2020-06-05	Africa|hCoV-19/South Africa/R10835/2020|EPI ISL 490308|B.1.1.206|South Africa|2020-06-18	0.0002802506	Africa
Africa|hCoV-19/Kenya/C4419/2020|EPI ISL 568727|B.1|Kenya|2020-05-07	Africa|hCoV-19/South Africa/R10835/2020|EPI ISL 490308|B.1.1.206|South Africa|2020-06-18	0.0003506800	Africa
Africa|hCoV-19/Kenya/C4420/2020|EPI ISL 568728|B.1.5|Kenya|2020-05-07	Africa|hCoV-19/South Africa/R10835/2020|EPI ISL 490308|B.1.1.206|South Africa|2020-06-18	0.0003223949	Africa
Africa|hCoV-19/Kenya/C4585/2020|EPI ISL 568730|B.1.5|Kenya|2020-05-08	Africa|hCoV-19/South Africa/R10835/2020|EPI ISL 490308|B.1.1.206|South Africa|2020-06-18	0.0002832098	Africa
Africa|hCoV-19/Kenya/C460/2020|EPI ISL 457910|B.1.5|Kenya|2020-04-08	Africa|hCoV-19/South Africa/R10835/2020|EPI ISL 490308|B.1.1.206|South Africa|2020-06-18	0.0002543905	Africa
Africa|hCoV-19/Kenya/C4691/2020|EPI ISL 568733|B.1.5|Kenya|2020-05-09	Africa|hCoV-19/South Africa/R10835/2020|EPI ISL 490308|B.1.1.206|South Africa|2020-06-18	0.0002508003	Africa
Africa|hCoV-19/Kenya/C4710/2020|EPI ISL 568735|B.1.5|Kenya|2020-05-08	Africa|hCoV-19/South Africa/R10835/2020|EPI ISL 490308|B.1.1.206|South Africa|2020-06-18	0.0003503435	Africa
Africa|hCoV-19/Kenya/C4717/2020|EPI ISL 568737|B.1.5|Kenya|2020-05-08	Africa|hCoV-19/South Africa/R10835/2020|EPI ISL 490308|B.1.1.206|South Africa|2020-06-18	0.0002941475	Africa
Africa|hCoV-19/Kenya/C4872/2020|EPI ISL 568741|B.1.5|Kenya|2020-05-08	Africa|hCoV-19/South Africa/R10835/2020|EPI ISL 490308|B.1.1.206|South Africa|2020-06-18	0.0002859823	Africa
Africa|hCoV-19/Kenya/C4895/2020|EPI ISL 568742|B.1.5|Kenya|2020-05-08	Africa|hCoV-19/South Africa/R10835/2020|EPI ISL 490308|B.1.1.206|South Africa|2020-06-18	0.0003578140	Africa
Africa|hCoV-19/Kenya/C5008/2020|EPI ISL 568744|B.1|Kenya|2020-05-08	Africa|hCoV-19/South Africa/R10835/2020|EPI ISL 490308|B.1.1.206|South Africa|2020-06-18	0.0002892995	Africa
Africa|hCoV-19/Kenya/C5011/2020|EPI ISL 568745|B.1.5|Kenya|2020-05-08	Africa|hCoV-19/South Africa/R10835/2020|EPI ISL 490308|B.1.1.206|South Africa|2020-06-18	0.0003188774	Africa
Africa|hCoV-19/Kenya/C5119/2020|EPI ISL 568750|B.1|Kenya|2020-05-09	Africa|hCoV-19/South Africa/R10835/2020|EPI ISL 490308|B.1.1.206|South Africa|2020-06-18	0.0002832294	Africa
Africa|hCoV-19/Kenya/C5177/2020|EPI ISL 568752|B.1.5|Kenya|2020-05-09	Africa|hCoV-19/South Africa/R10835/2020|EPI ISL 490308|B.1.1.206|South Africa|2020-06-18	0.0002862046	Africa
Africa|hCoV-19/Kenya/C5178/2020|EPI ISL 568753|B.1.5|Kenya|2020-05-09	Africa|hCoV-19/South Africa/R10835/2020|EPI ISL 490308|B.1.1.206|South Africa|2020-06-18	0.0002897710	Africa
Africa|hCoV-19/Kenya/C5246/2020|EPI ISL 568754|B.1.5|Kenya|2020-05-09	Africa|hCoV-19/South Africa/R10835/2020|EPI ISL 490308|B.1.1.206|South Africa|2020-06-18	0.0002835251	Africa
Africa|hCoV-19/Kenya/C5288/2020|EPI ISL 568755|B.1.5|Kenya|2020-05-10	Africa|hCoV-19/South Africa/R10835/2020|EPI ISL 490308|B.1.1.206|South Africa|2020-06-18	0.0003581702	Africa
Africa|hCoV-19/Kenya/C5289/2020|EPI ISL 568756|B.1.5|Kenya|2020-05-10	Africa|hCoV-19/South Africa/R10835/2020|EPI ISL 490308|B.1.1.206|South Africa|2020-06-18	0.0002535441	Africa
Africa|hCoV-19/Kenya/C5328/2020|EPI ISL 568760|B.1.5|Kenya|2020-05-10	Africa|hCoV-19/South Africa/R10835/2020|EPI ISL 490308|B.1.1.206|South Africa|2020-06-18	0.0002862597	Africa
Africa|hCoV-19/Kenya/C5335/2020|EPI ISL 568762|B.1.5|Kenya|2020-05-10	Africa|hCoV-19/South Africa/R10835/2020|EPI ISL 490308|B.1.1.206|South Africa|2020-06-18	0.0002864843	Africa
Africa|hCoV-19/Kenya/C5384/2020|EPI ISL 568764|B.1.5|Kenya|2020-05-10	Africa|hCoV-19/South Africa/R10835/2020|EPI ISL 490308|B.1.1.206|South Africa|2020-06-18	0.0003503433	Africa
Africa|hCoV-19/Kenya/C54/2020|EPI ISL 457847|B.1|Kenya|2020-03-24	Africa|hCoV-19/South Africa/R10835/2020|EPI ISL 490308|B.1.1.206|South Africa|2020-06-18	0.0003215617	Africa
Africa|hCoV-19/Kenya/C544/2020|EPI ISL 457911|B.1.5|Kenya|2020-04-10	Africa|hCoV-19/South Africa/R10835/2020|EPI ISL 490308|B.1.1.206|South Africa|2020-06-18	0.0002543999	Africa
Africa|hCoV-19/Kenya/C5442/2020|EPI ISL 568767|B.1.5|Kenya|2020-05-10	Africa|hCoV-19/South Africa/R10835/2020|EPI ISL 490308|B.1.1.206|South Africa|2020-06-18	0.0003186324	Africa
Africa|hCoV-19/Kenya/C569/2020|EPI ISL 568700|B.1|Kenya|2020-04-12	Africa|hCoV-19/South Africa/R10835/2020|EPI ISL 490308|B.1.1.206|South Africa|2020-06-18	0.0002896345	Africa
Africa|hCoV-19/Kenya/C5695/2020|EPI ISL 568770|B.1.5|Kenya|2020-05-11	Africa|hCoV-19/South Africa/R10835/2020|EPI ISL 490308|B.1.1.206|South Africa|2020-06-18	0.0003540523	Africa
Africa|hCoV-19/Kenya/C5701/2020|EPI ISL 568772|B.1|Kenya|2020-05-11	Africa|hCoV-19/South Africa/R10835/2020|EPI ISL 490308|B.1.1.206|South Africa|2020-06-18	0.0002832161	Africa
Africa|hCoV-19/Kenya/C571/2020|EPI ISL 568702|A|Kenya|2020-04-12	Africa|hCoV-19/South Africa/R10835/2020|EPI ISL 490308|B.1.1.206|South Africa|2020-06-18	0.0005957155	Africa
Africa|hCoV-19/Kenya/C5767/2020|EPI ISL 568773|B.1.5|Kenya|2020-05-11	Africa|hCoV-19/South Africa/R10835/2020|EPI ISL 490308|B.1.1.206|South Africa|2020-06-18	0.0003982733	Africa
Africa|hCoV-19/Kenya/C5811/2020|EPI ISL 568775|B.1.5|Kenya|2020-05-11	Africa|hCoV-19/South Africa/R10835/2020|EPI ISL 490308|B.1.1.206|South Africa|2020-06-18	0.0002832169	Africa
Africa|hCoV-19/Kenya/C5813/2020|EPI ISL 568776|B.1|Kenya|2020-05-11	Africa|hCoV-19/South Africa/R10835/2020|EPI ISL 490308|B.1.1.206|South Africa|2020-06-18	0.0002862047	Africa
Africa|hCoV-19/Kenya/C5835/2020|EPI ISL 568777|B.1.5|Kenya|2020-05-12	Africa|hCoV-19/South Africa/R10835/2020|EPI ISL 490308|B.1.1.206|South Africa|2020-06-18	0.0003217610	Africa
Africa|hCoV-19/Kenya/C587/2020|EPI ISL 457912|B.1.5|Kenya|2020-04-11	Africa|hCoV-19/South Africa/R10835/2020|EPI ISL 490308|B.1.1.206|South Africa|2020-06-18	0.0002542549	Africa
Africa|hCoV-19/Kenya/C589/2020|EPI ISL 457913|B.1.5|Kenya|2020-04-11	Africa|hCoV-19/South Africa/R10835/2020|EPI ISL 490308|B.1.1.206|South Africa|2020-06-18	0.0002500028	Africa
Africa|hCoV-19/Kenya/C5902/2020|EPI ISL 568779|B.1.5|Kenya|2020-05-12	Africa|hCoV-19/South Africa/R10835/2020|EPI ISL 490308|B.1.1.206|South Africa|2020-06-18	0.0002864201	Africa
Africa|hCoV-19/Kenya/C5911/2020|EPI ISL 568780|B.1.5|Kenya|2020-05-12	Africa|hCoV-19/South Africa/R10835/2020|EPI ISL 490308|B.1.1.206|South Africa|2020-06-18	0.0002867970	Africa
Africa|hCoV-19/Kenya/C5914/2020|EPI ISL 568782|B.1.5|Kenya|2020-05-12	Africa|hCoV-19/South Africa/R10835/2020|EPI ISL 490308|B.1.1.206|South Africa|2020-06-18	0.0003189152	Africa
Africa|hCoV-19/Kenya/C6186/2020|EPI ISL 568787|B.1.5|Kenya|2020-05-13	Africa|hCoV-19/South Africa/R10835/2020|EPI ISL 490308|B.1.1.206|South Africa|2020-06-18	0.0003220332	Africa
Africa|hCoV-19/Kenya/C6255/2020|EPI ISL 568790|B.1.1.33|Kenya|2020-05-13	Africa|hCoV-19/South Africa/R10835/2020|EPI ISL 490308|B.1.1.206|South Africa|2020-06-18	0.0003188238	Africa
Africa|hCoV-19/Kenya/C6298/2020|EPI ISL 568792|B.1|Kenya|2020-05-13	Africa|hCoV-19/South Africa/R10835/2020|EPI ISL 490308|B.1.1.206|South Africa|2020-06-18	0.0002895789	Africa
Africa|hCoV-19/Kenya/C6369/2020|EPI ISL 568794|B.1|Kenya|2020-05-14	Africa|hCoV-19/South Africa/R10835/2020|EPI ISL 490308|B.1.1.206|South Africa|2020-06-18	0.0003253279	Africa
Africa|hCoV-19/Kenya/C6380/2020|EPI ISL 568798|B.1.5|Kenya|2020-05-15	Africa|hCoV-19/South Africa/R10835/2020|EPI ISL 490308|B.1.1.206|South Africa|2020-06-18	0.0002536084	Africa
Africa|hCoV-19/Kenya/C6384/2020|EPI ISL 568799|B.1|Kenya|2020-05-14	Africa|hCoV-19/South Africa/R10835/2020|EPI ISL 490308|B.1.1.206|South Africa|2020-06-18	0.0002860855	Africa
Africa|hCoV-19/Kenya/C639/2020|EPI ISL 568703|B|Kenya|2020-04-14	Africa|hCoV-19/South Africa/R10835/2020|EPI ISL 490308|B.1.1.206|South Africa|2020-06-18	0.0004010821	Africa
Africa|hCoV-19/Kenya/C6518/2020|EPI ISL 568803|B.1.5|Kenya|2020-05-14	Africa|hCoV-19/South Africa/R10835/2020|EPI ISL 490308|B.1.1.206|South Africa|2020-06-18	0.0003271347	Africa
Africa|hCoV-19/Kenya/C6524/2020|EPI ISL 568805|A|Kenya|2020-05-14	Africa|hCoV-19/South Africa/R10835/2020|EPI ISL 490308|B.1.1.206|South Africa|2020-06-18	0.0006481657	Africa
Africa|hCoV-19/Kenya/C656/2020|EPI ISL 457915|B.1.5|Kenya|2020-04-13	Africa|hCoV-19/South Africa/R10835/2020|EPI ISL 490308|B.1.1.206|South Africa|2020-06-18	0.0003153183	Africa
Africa|hCoV-19/Kenya/C6564/2020|EPI ISL 568806|B.1.5|Kenya|2020-05-14	Africa|hCoV-19/South Africa/R10835/2020|EPI ISL 490308|B.1.1.206|South Africa|2020-06-18	0.0003685717	Africa
Africa|hCoV-19/Kenya/C6878/2020|EPI ISL 568813|B.1.1|Kenya|2020-05-15	Africa|hCoV-19/South Africa/R10835/2020|EPI ISL 490308|B.1.1.206|South Africa|2020-06-18	0.0001474908	Africa
Africa|hCoV-19/Kenya/C6914/2020|EPI ISL 568817|B.1|Kenya|2020-05-15	Africa|hCoV-19/South Africa/R10835/2020|EPI ISL 490308|B.1.1.206|South Africa|2020-06-18	0.0003973368	Africa
Africa|hCoV-19/Kenya/C7081/2020|EPI ISL 568824|B.1.5|Kenya|2020-05-16	Africa|hCoV-19/South Africa/R10835/2020|EPI ISL 490308|B.1.1.206|South Africa|2020-06-18	0.0002953349	Africa
Africa|hCoV-19/Kenya/C713/2020|EPI ISL 457920|B.1.5|Kenya|2020-04-14	Africa|hCoV-19/South Africa/R10835/2020|EPI ISL 490308|B.1.1.206|South Africa|2020-06-18	0.0002802627	Africa
Africa|hCoV-19/Kenya/C7579/2020|EPI ISL 568842|A|Kenya|2020-05-16	Africa|hCoV-19/South Africa/R10835/2020|EPI ISL 490308|B.1.1.206|South Africa|2020-06-18	0.0006499772	Africa
Africa|hCoV-19/Kenya/C7605/2020|EPI ISL 568847|A|Kenya|2020-05-16	Africa|hCoV-19/South Africa/R10835/2020|EPI ISL 490308|B.1.1.206|South Africa|2020-06-18	0.0006371709	Africa
Africa|hCoV-19/Kenya/C787/2020|EPI ISL 457921|B.1.5|Kenya|2020-04-15	Africa|hCoV-19/South Africa/R10835/2020|EPI ISL 490308|B.1.1.206|South Africa|2020-06-18	0.0002452136	Africa
Africa|hCoV-19/Kenya/C7949/2020|EPI ISL 568852|B.1|Kenya|2020-05-18	Africa|hCoV-19/South Africa/R10835/2020|EPI ISL 490308|B.1.1.206|South Africa|2020-06-18	0.0003619452	Africa
Africa|hCoV-19/Kenya/C815/2020|EPI ISL 568706|B.1|Kenya|2020-04-16	Africa|hCoV-19/South Africa/R10835/2020|EPI ISL 490308|B.1.1.206|South Africa|2020-06-18	0.0003251043	Africa
Africa|hCoV-19/Kenya/C8240/2020|EPI ISL 568855|B.1.5|Kenya|2020-05-19	Africa|hCoV-19/South Africa/R10835/2020|EPI ISL 490308|B.1.1.206|South Africa|2020-06-18	0.0002907726	Africa
Africa|hCoV-19/Kenya/C926/2020|EPI ISL 457928|B.1.5|Kenya|2020-04-17	Africa|hCoV-19/South Africa/R10835/2020|EPI ISL 490308|B.1.1.206|South Africa|2020-06-18	0.0002819812	Africa
Africa|hCoV-19/Kenya/D5/2020|EPI ISL 457999|B.1|Kenya|2020-05-22	Africa|hCoV-19/South Africa/R10835/2020|EPI ISL 490308|B.1.1.206|South Africa|2020-06-18	0.0005349929	Africa
Africa|hCoV-19/Kenya/D6/2020|EPI ISL 458000|B.40|Kenya|2020-03-17	Africa|hCoV-19/South Africa/R10835/2020|EPI ISL 490308|B.1.1.206|South Africa|2020-06-18	0.0006686311	Africa
Africa|hCoV-19/Kenya/NIC 059/2020|EPI ISL 457827|B.40|Kenya|2020-03	Africa|hCoV-19/South Africa/R10835/2020|EPI ISL 490308|B.1.1.206|South Africa|2020-06-18	0.0006019284	Africa
Africa|hCoV-19/Kenya/NIC 084/2020|EPI ISL 457828|B|Kenya|2020-03	Africa|hCoV-19/South Africa/R10835/2020|EPI ISL 490308|B.1.1.206|South Africa|2020-06-18	0.0005606735	Africa
Africa|hCoV-19/Kenya/NIC 087/2020|EPI ISL 457829|B.1.1.20|Kenya|2020-03	Africa|hCoV-19/South Africa/R10835/2020|EPI ISL 490308|B.1.1.206|South Africa|2020-06-18	0.0001765071	Africa
Africa|hCoV-19/Kenya/NIC 089/2020|EPI ISL 457830|B.1.1.20|Kenya|2020-03	Africa|hCoV-19/South Africa/R10835/2020|EPI ISL 490308|B.1.1.206|South Africa|2020-06-18	0.0001831725	Africa
Africa|hCoV-19/Kenya/NIC 168/2020|EPI ISL 457832|B.1.255|Kenya|2020-03	Africa|hCoV-19/South Africa/R10835/2020|EPI ISL 490308|B.1.1.206|South Africa|2020-06-18	0.0003250599	Africa
Africa|hCoV-19/Kenya/NIC 187/2020|EPI ISL 457833|B.1.5|Kenya|2020-03-20	Africa|hCoV-19/South Africa/R10835/2020|EPI ISL 490308|B.1.1.206|South Africa|2020-06-18	0.0002802502	Africa
Africa|hCoV-19/Kenya/NIC 196/2020|EPI ISL 457834|B.1.1|Kenya|2020-03-21	Africa|hCoV-19/South Africa/R10835/2020|EPI ISL 490308|B.1.1.206|South Africa|2020-06-18	0.0001453004	Africa
Africa|hCoV-19/Kenya/NIC 248/2020|EPI ISL 457836|B.40|Kenya|2020-03-23	Africa|hCoV-19/South Africa/R10835/2020|EPI ISL 490308|B.1.1.206|South Africa|2020-06-18	0.0005003381	Africa
Africa|hCoV-19/Kenya/NIC 266/2020|EPI ISL 457838|B.6|Kenya|2020-03-24	Africa|hCoV-19/South Africa/R10835/2020|EPI ISL 490308|B.1.1.206|South Africa|2020-06-18	0.0006360347	Africa
Africa|hCoV-19/Kenya/NIC 492/2020|EPI ISL 457840|B.1.5|Kenya|2020-03	Africa|hCoV-19/South Africa/R10835/2020|EPI ISL 490308|B.1.1.206|South Africa|2020-06-18	0.0002524101	Africa
Africa|hCoV-19/Kenya/NIC 512/2020|EPI ISL 457841|B.1.5|Kenya|2020-03	Africa|hCoV-19/South Africa/R10835/2020|EPI ISL 490308|B.1.1.206|South Africa|2020-06-18	0.0002522192	Africa
Africa|hCoV-19/Kenya/NIC 569/2020|EPI ISL 457843|B.1.1|Kenya|2020-03-29	Africa|hCoV-19/South Africa/R10835/2020|EPI ISL 490308|B.1.1.206|South Africa|2020-06-18	0.0001401003	Africa
Africa|hCoV-19/Kenya/NIC 593/2020|EPI ISL 457844|B.1.1.316|Kenya|2020-03-29	Africa|hCoV-19/South Africa/R10835/2020|EPI ISL 490308|B.1.1.206|South Africa|2020-06-18	0.0001787534	Africa
Africa|hCoV-19/Kenya/S052/2020|EPI ISL 457932|B.4|Kenya|2020-03-14	Africa|hCoV-19/South Africa/R10835/2020|EPI ISL 490308|B.1.1.206|South Africa|2020-06-18	0.0007132296	Africa
Africa|hCoV-19/Kenya/S109/2020|EPI ISL 457933|B.4|Kenya|2020-03-23	Africa|hCoV-19/South Africa/R10835/2020|EPI ISL 490308|B.1.1.206|South Africa|2020-06-18	0.0006783609	Africa
Africa|hCoV-19/Kenya/S299/2020|EPI ISL 457934|B.1.1.1|Kenya|2020-03-29	Africa|hCoV-19/South Africa/R10835/2020|EPI ISL 490308|B.1.1.206|South Africa|2020-06-18	0.0003184107	Africa
Africa|hCoV-19/Madagascar/IP-01650/2020|EPI ISL 508862|B.1|Madagascar|2020-03-20	Africa|hCoV-19/South Africa/R10835/2020|EPI ISL 490308|B.1.1.206|South Africa|2020-06-18	0.0003503437	Africa
Africa|hCoV-19/Madagascar/IP-01861/2020|EPI ISL 508863|B.1|Madagascar|2020-03-22	Africa|hCoV-19/South Africa/R10835/2020|EPI ISL 490308|B.1.1.206|South Africa|2020-06-18	0.0003503434	Africa
Africa|hCoV-19/Mali/M002593/2020|EPI ISL 487446|A|Mali|2020-04-06	Africa|hCoV-19/South Africa/R10835/2020|EPI ISL 490308|B.1.1.206|South Africa|2020-06-18	0.0006307711	Africa
Africa|hCoV-19/Mali/M002615/2020|EPI ISL 487447|A|Mali|2020-04-06	Africa|hCoV-19/South Africa/R10835/2020|EPI ISL 490308|B.1.1.206|South Africa|2020-06-18	0.0005606619	Africa
Africa|hCoV-19/Mali/M002616/2020|EPI ISL 487448|A|Mali|2020-04-06	Africa|hCoV-19/South Africa/R10835/2020|EPI ISL 490308|B.1.1.206|South Africa|2020-06-18	0.0005617978	Africa
Africa|hCoV-19/Mali/M002618/2020|EPI ISL 487449|A|Mali|2020-04-06	Africa|hCoV-19/South Africa/R10835/2020|EPI ISL 490308|B.1.1.206|South Africa|2020-06-18	0.0006307739	Africa
Africa|hCoV-19/Mali/M002644/2020|EPI ISL 487450|A|Mali|2020-04-08	Africa|hCoV-19/South Africa/R10835/2020|EPI ISL 490308|B.1.1.206|South Africa|2020-06-18	0.0006658772	Africa
Africa|hCoV-19/Mali/M002659/2020|EPI ISL 487451|A|Mali|2020-04-09	Africa|hCoV-19/South Africa/R10835/2020|EPI ISL 490308|B.1.1.206|South Africa|2020-06-18	0.0005957158	Africa
Africa|hCoV-19/Mali/M002663/2020|EPI ISL 487452|A|Mali|2020-04-09	Africa|hCoV-19/South Africa/R10835/2020|EPI ISL 490308|B.1.1.206|South Africa|2020-06-18	0.0006658277	Africa
Africa|hCoV-19/Mali/M002667/2020|EPI ISL 487453|B.1|Mali|2020-04-10	Africa|hCoV-19/South Africa/R10835/2020|EPI ISL 490308|B.1.1.206|South Africa|2020-06-18	0.0003503434	Africa
Africa|hCoV-19/Mali/M002672/2020|EPI ISL 487454|B|Mali|2020-04-10	Africa|hCoV-19/South Africa/R10835/2020|EPI ISL 490308|B.1.1.206|South Africa|2020-06-18	0.0005257512	Africa
Africa|hCoV-19/Mali/M002673/2020|EPI ISL 487455|B.1|Mali|2020-04-10	Africa|hCoV-19/South Africa/R10835/2020|EPI ISL 490308|B.1.1.206|South Africa|2020-06-18	0.0003503363	Africa
Africa|hCoV-19/Mali/M002675/2020|EPI ISL 487456|A|Mali|2020-04-10	Africa|hCoV-19/South Africa/R10835/2020|EPI ISL 490308|B.1.1.206|South Africa|2020-06-18	0.0005957158	Africa
Africa|hCoV-19/Mali/M002698/2020|EPI ISL 487457|A|Mali|2020-04-12	Africa|hCoV-19/South Africa/R10835/2020|EPI ISL 490308|B.1.1.206|South Africa|2020-06-18	0.0005262420	Africa
Africa|hCoV-19/Mali/M002700/2020|EPI ISL 487458|B.1|Mali|2020-04-12	Africa|hCoV-19/South Africa/R10835/2020|EPI ISL 490308|B.1.1.206|South Africa|2020-06-18	0.0004925703	Africa
Africa|hCoV-19/Mali/M002703/2020|EPI ISL 487459|B.1|Mali|2020-04-12	Africa|hCoV-19/South Africa/R10835/2020|EPI ISL 490308|B.1.1.206|South Africa|2020-06-18	0.0004204207	Africa
Africa|hCoV-19/Mali/M002704/2020|EPI ISL 487460|A|Mali|2020-04-12	Africa|hCoV-19/South Africa/R10835/2020|EPI ISL 490308|B.1.1.206|South Africa|2020-06-18	0.0005255857	Africa
Africa|hCoV-19/Mali/M002707/2020|EPI ISL 487461|A|Mali|2020-04-12	Africa|hCoV-19/South Africa/R10835/2020|EPI ISL 490308|B.1.1.206|South Africa|2020-06-18	0.0007009183	Africa
Africa|hCoV-19/Mali/M002758/2020|EPI ISL 487462|B.1|Mali|2020-04-13	Africa|hCoV-19/South Africa/R10835/2020|EPI ISL 490308|B.1.1.206|South Africa|2020-06-18	0.0004555181	Africa
Africa|hCoV-19/Mali/M002823/2020|EPI ISL 487463|A|Mali|2020-04-14	Africa|hCoV-19/South Africa/R10835/2020|EPI ISL 490308|B.1.1.206|South Africa|2020-06-18	0.0006307555	Africa
Africa|hCoV-19/Mali/M002824/2020|EPI ISL 487464|B.1.3|Mali|2020-04-14	Africa|hCoV-19/South Africa/R10835/2020|EPI ISL 490308|B.1.1.206|South Africa|2020-06-18	0.0004554956	Africa
Africa|hCoV-19/Mali/M002826/2020|EPI ISL 487465|A|Mali|2020-04-14	Africa|hCoV-19/South Africa/R10835/2020|EPI ISL 490308|B.1.1.206|South Africa|2020-06-18	0.0005606620	Africa
Africa|hCoV-19/Mali/M002830/2020|EPI ISL 487466|B.1.275|Mali|2020-04-14	Africa|hCoV-19/South Africa/R10835/2020|EPI ISL 490308|B.1.1.206|South Africa|2020-06-18	0.0004204678	Africa
Africa|hCoV-19/Morocco/15N/2020|EPI ISL 458150|B.1.1|Morocco|2020-05-15	Africa|hCoV-19/South Africa/R10835/2020|EPI ISL 490308|B.1.1.206|South Africa|2020-06-18	0.0004560596	Africa
Africa|hCoV-19/Morocco/6887/2020|EPI ISL 459965|B.1.1|Morocco|2020-03-03	Africa|hCoV-19/South Africa/R10835/2020|EPI ISL 490308|B.1.1.206|South Africa|2020-06-18	0.0001401001	Africa
