## Supplementary material for "Epidemiology and genetic diversity of SARS-CoV-2 lineages circulating in Africa": Pairwise distance: ContinentsPairwiseDistance.csv (part 515 of 1021)

Species 1	Species 2	Dist	Continent
Africa|hCoV-19/Morocco/6888/2020|EPI ISL 459966|B.1.1|Morocco|2020-03-15	Africa|hCoV-19/South Africa/R10835/2020|EPI ISL 490308|B.1.1.206|South Africa|2020-06-18	0.0002101641	Africa
Africa|hCoV-19/Morocco/6889/2020|EPI ISL 459967|B.1.5|Morocco|2020-03-15	Africa|hCoV-19/South Africa/R10835/2020|EPI ISL 490308|B.1.1.206|South Africa|2020-06-18	0.0002475728	Africa
Africa|hCoV-19/Morocco/6890/2020|EPI ISL 459968|B.1.5|Morocco|2020-03-17	Africa|hCoV-19/South Africa/R10835/2020|EPI ISL 490308|B.1.1.206|South Africa|2020-06-18	0.0003173676	Africa
Africa|hCoV-19/Morocco/6891/2020|EPI ISL 459969|B.1.255|Morocco|2020-03-20	Africa|hCoV-19/South Africa/R10835/2020|EPI ISL 490308|B.1.1.206|South Africa|2020-06-18	0.0003188211	Africa
Africa|hCoV-19/Morocco/6892/2020|EPI ISL 459970|B.1.5|Morocco|2020-03-17	Africa|hCoV-19/South Africa/R10835/2020|EPI ISL 490308|B.1.1.206|South Africa|2020-06-18	0.0003190098	Africa
Africa|hCoV-19/Morocco/6893/2020|EPI ISL 459971|B.1.153|Morocco|2020-03-18	Africa|hCoV-19/South Africa/R10835/2020|EPI ISL 490308|B.1.1.206|South Africa|2020-06-18	0.0004205613	Africa
Africa|hCoV-19/Morocco/6894/2020|EPI ISL 459972|B.1|Morocco|2020-03-20	Africa|hCoV-19/South Africa/R10835/2020|EPI ISL 490308|B.1.1.206|South Africa|2020-06-18	0.0004554956	Africa
Africa|hCoV-19/Morocco/6895/2020|EPI ISL 459973|B.1.1|Morocco|2020-03-20	Africa|hCoV-19/South Africa/R10835/2020|EPI ISL 490308|B.1.1.206|South Africa|2020-06-18	0.0001751288	Africa
Africa|hCoV-19/Morocco/6897/2020|EPI ISL 459975|B.1.5|Morocco|2020-03-21	Africa|hCoV-19/South Africa/R10835/2020|EPI ISL 490308|B.1.1.206|South Africa|2020-06-18	0.0002802601	Africa
Africa|hCoV-19/Morocco/6898/2020|EPI ISL 459976|B.1|Morocco|2020-03-16	Africa|hCoV-19/South Africa/R10835/2020|EPI ISL 490308|B.1.1.206|South Africa|2020-06-18	0.0003854208	Africa
Africa|hCoV-19/Morocco/6899/2020|EPI ISL 459977|B.1.1|Morocco|2020-04-21	Africa|hCoV-19/South Africa/R10835/2020|EPI ISL 490308|B.1.1.206|South Africa|2020-06-18	0.0001751368	Africa
Africa|hCoV-19/Morocco/6900/2020|EPI ISL 459978|B.1.1.247|Morocco|2020-04-20	Africa|hCoV-19/South Africa/R10835/2020|EPI ISL 490308|B.1.1.206|South Africa|2020-06-18	0.0002452128	Africa
Africa|hCoV-19/Morocco/6901/2020|EPI ISL 459979|B.1|Morocco|2020-04-19	Africa|hCoV-19/South Africa/R10835/2020|EPI ISL 490308|B.1.1.206|South Africa|2020-06-18	0.0003853859	Africa
Africa|hCoV-19/Morocco/6902/2020|EPI ISL 459980|B.1.1|Morocco|2020-04-19	Africa|hCoV-19/South Africa/R10835/2020|EPI ISL 490308|B.1.1.206|South Africa|2020-06-18	0.0003152869	Africa
Africa|hCoV-19/Morocco/6903/2020|EPI ISL 459981|B.1|Morocco|2020-04-19	Africa|hCoV-19/South Africa/R10835/2020|EPI ISL 490308|B.1.1.206|South Africa|2020-06-18	0.0005256178	Africa
Africa|hCoV-19/Morocco/6904/2020|EPI ISL 459982|B.1|Morocco|2020-04-18	Africa|hCoV-19/South Africa/R10835/2020|EPI ISL 490308|B.1.1.206|South Africa|2020-06-18	0.0004905682	Africa
Africa|hCoV-19/Morocco/6905/2020|EPI ISL 459983|B.1.1|Morocco|2020-04-21	Africa|hCoV-19/South Africa/R10835/2020|EPI ISL 490308|B.1.1.206|South Africa|2020-06-18	0.0002452129	Africa
Africa|hCoV-19/Morocco/6906/2020|EPI ISL 459984|B.1.1|Morocco|2020-04-06	Africa|hCoV-19/South Africa/R10835/2020|EPI ISL 490308|B.1.1.206|South Africa|2020-06-18	0.0001401001	Africa
Africa|hCoV-19/Morocco/AZ183/2020|EPI ISL 476026|B.1.1|Morocco|2020-05-11	Africa|hCoV-19/South Africa/R10835/2020|EPI ISL 490308|B.1.1.206|South Africa|2020-06-18	0.0003503421	Africa
Africa|hCoV-19/Morocco/CA24/2020|EPI ISL 476025|B.1.1|Morocco|2020-05-02	Africa|hCoV-19/South Africa/R10835/2020|EPI ISL 490308|B.1.1.206|South Africa|2020-06-18	0.0004905717	Africa
Africa|hCoV-19/Morocco/HMIMV-Rabat102-03/2020|EPI ISL 471456|B.1|Morocco|2020-03-31	Africa|hCoV-19/South Africa/R10835/2020|EPI ISL 490308|B.1.1.206|South Africa|2020-06-18	0.0004905663	Africa
Africa|hCoV-19/Morocco/HMIMV-Rabat1025-04/2020|EPI ISL 471457|B.1|Morocco|2020-04-13	Africa|hCoV-19/South Africa/R10835/2020|EPI ISL 490308|B.1.1.206|South Africa|2020-06-18	0.0003854034	Africa
Africa|hCoV-19/Morocco/HMIMV-Rabat1429-04/2020|EPI ISL 471458|B.1|Morocco|2020-04-19	Africa|hCoV-19/South Africa/R10835/2020|EPI ISL 490308|B.1.1.206|South Africa|2020-06-18	0.0004905788	Africa
Africa|hCoV-19/Morocco/HMIMV-Rabat1435-04/2020|EPI ISL 471459|B.1|Morocco|2020-04-19	Africa|hCoV-19/South Africa/R10835/2020|EPI ISL 490308|B.1.1.206|South Africa|2020-06-18	0.0003503434	Africa
Africa|hCoV-19/Morocco/HMIMV-Rabat1462-04/2020|EPI ISL 471460|B.1|Morocco|2020-04-19	Africa|hCoV-19/South Africa/R10835/2020|EPI ISL 490308|B.1.1.206|South Africa|2020-06-18	0.0004204488	Africa
Africa|hCoV-19/Morocco/OUA677-19/2020|EPI ISL 451400|B.1.5|Morocco|2020-04-23	Africa|hCoV-19/South Africa/R10835/2020|EPI ISL 490308|B.1.1.206|South Africa|2020-06-18	0.0003854129	Africa
Africa|hCoV-19/Morocco/RA85/2020|EPI ISL 467299|B.1|Morocco|2020-05-21	Africa|hCoV-19/South Africa/R10835/2020|EPI ISL 490308|B.1.1.206|South Africa|2020-06-18	0.0008062929	Africa
Africa|hCoV-19/Morocco/RMPS-01/2020|EPI ISL 469017|B.1|Morocco|2020-04-13	Africa|hCoV-19/South Africa/R10835/2020|EPI ISL 490308|B.1.1.206|South Africa|2020-06-18	0.0003503435	Africa
Africa|hCoV-19/Morocco/RMPS-02/2020|EPI ISL 469049|B.1|Morocco|2020-03-30	Africa|hCoV-19/South Africa/R10835/2020|EPI ISL 490308|B.1.1.206|South Africa|2020-06-18	0.0003503594	Africa
Africa|hCoV-19/Morocco/RMPS-03/2020|EPI ISL 469051|B.1|Morocco|2020-04-03	Africa|hCoV-19/South Africa/R10835/2020|EPI ISL 490308|B.1.1.206|South Africa|2020-06-18	0.0004554956	Africa
Africa|hCoV-19/Morocco/RMPS-04/2020|EPI ISL 469052|B.1|Morocco|2020-03-30	Africa|hCoV-19/South Africa/R10835/2020|EPI ISL 490308|B.1.1.206|South Africa|2020-06-18	0.0003503435	Africa
Africa|hCoV-19/Morocco/RMPS-05/2020|EPI ISL 469053|B.1|Morocco|2020-03-30	Africa|hCoV-19/South Africa/R10835/2020|EPI ISL 490308|B.1.1.206|South Africa|2020-06-18	0.0003153025	Africa
Africa|hCoV-19/Morocco/RMPS-06/2020|EPI ISL 469054|B.1|Morocco|2020-04-01	Africa|hCoV-19/South Africa/R10835/2020|EPI ISL 490308|B.1.1.206|South Africa|2020-06-18	0.0003503434	Africa
Africa|hCoV-19/Morocco/RMPS-12/2020|EPI ISL 482737|B.1.1|Morocco|2020-05-08	Africa|hCoV-19/South Africa/R10835/2020|EPI ISL 490308|B.1.1.206|South Africa|2020-06-18	0.0003567992	Africa
Africa|hCoV-19/Morocco/RMPS-13/2020|EPI ISL 482738|B.1|Morocco|2020-04-10	Africa|hCoV-19/South Africa/R10835/2020|EPI ISL 490308|B.1.1.206|South Africa|2020-06-18	0.0003567791	Africa
Africa|hCoV-19/Morocco/RMPS-14/2020|EPI ISL 482739|B.1|Morocco|2020-04-22	Africa|hCoV-19/South Africa/R10835/2020|EPI ISL 490308|B.1.1.206|South Africa|2020-06-18	0.0003641840	Africa
Africa|hCoV-19/Morocco/refstage1/2020|EPI ISL 476559|B.1.5|Morocco|2020-02-27	Africa|hCoV-19/South Africa/R10835/2020|EPI ISL 490308|B.1.1.206|South Africa|2020-06-18	0.0002452135	Africa
Africa|hCoV-19/Nigeria/AB03-CV135/2020|EPI ISL 527872|B.1.5|Nigeria|2020-05-12	Africa|hCoV-19/South Africa/R10835/2020|EPI ISL 490308|B.1.1.206|South Africa|2020-06-18	0.0003542694	Africa
Africa|hCoV-19/Nigeria/ED01-CV155/2020|EPI ISL 527873|B.40|Nigeria|2020-02-21	Africa|hCoV-19/South Africa/R10835/2020|EPI ISL 490308|B.1.1.206|South Africa|2020-06-18	0.0006658736	Africa
Africa|hCoV-19/Nigeria/ED02-CV156/2020|EPI ISL 527874|B.40|Nigeria|2020-03-23	Africa|hCoV-19/South Africa/R10835/2020|EPI ISL 490308|B.1.1.206|South Africa|2020-06-18	0.0005606735	Africa
Africa|hCoV-19/Nigeria/ED03-CV157/2020|EPI ISL 527875|B.40|Nigeria|2020-03-26	Africa|hCoV-19/South Africa/R10835/2020|EPI ISL 490308|B.1.1.206|South Africa|2020-06-18	0.0007232954	Africa
Africa|hCoV-19/Nigeria/ED04-CV158/2020|EPI ISL 527876|A|Nigeria|2020-03-25	Africa|hCoV-19/South Africa/R10835/2020|EPI ISL 490308|B.1.1.206|South Africa|2020-06-18	0.0005957319	Africa
Africa|hCoV-19/Nigeria/ED06-CV159/2020|EPI ISL 527877|A|Nigeria|2020-03-25	Africa|hCoV-19/South Africa/R10835/2020|EPI ISL 490308|B.1.1.206|South Africa|2020-06-18	0.0006162208	Africa
Africa|hCoV-19/Nigeria/ED07-CV160/2020|EPI ISL 527878|B.40|Nigeria|2020-03-31	Africa|hCoV-19/South Africa/R10835/2020|EPI ISL 490308|B.1.1.206|South Africa|2020-06-18	0.0007010151	Africa
Africa|hCoV-19/Nigeria/ED1010-CV215/2020|EPI ISL 527879|B.1.1.229|Nigeria|2020-05-04	Africa|hCoV-19/South Africa/R10835/2020|EPI ISL 490308|B.1.1.206|South Africa|2020-06-18	0.0002101642	Africa
Africa|hCoV-19/Nigeria/ED18-CV161/2020|EPI ISL 527880|B.1.5|Nigeria|2020-03-25	Africa|hCoV-19/South Africa/R10835/2020|EPI ISL 490308|B.1.1.206|South Africa|2020-06-18	0.0002809125	Africa
Africa|hCoV-19/Nigeria/ED20-CV162/2020|EPI ISL 527881|B.1|Nigeria|2020-03-30	Africa|hCoV-19/South Africa/R10835/2020|EPI ISL 490308|B.1.1.206|South Africa|2020-06-18	0.0003153025	Africa
Africa|hCoV-19/Nigeria/ED25-CV163/2020|EPI ISL 527882|B.1.5|Nigeria|2020-05-09	Africa|hCoV-19/South Africa/R10835/2020|EPI ISL 490308|B.1.1.206|South Africa|2020-06-18	0.0002802503	Africa
Africa|hCoV-19/Nigeria/ED32-CV164/2020|EPI ISL 527883|B.1.5|Nigeria|2020-05-18	Africa|hCoV-19/South Africa/R10835/2020|EPI ISL 490308|B.1.1.206|South Africa|2020-06-18	0.0002828233	Africa
Africa|hCoV-19/Nigeria/ED46-CV165/2020|EPI ISL 527884|B.1.1.229|Nigeria|2020-04-24	Africa|hCoV-19/South Africa/R10835/2020|EPI ISL 490308|B.1.1.206|South Africa|2020-06-18	0.0002802449	Africa
Africa|hCoV-19/Nigeria/ED48-CV193/2020|EPI ISL 527885|B.1.5|Nigeria|2020-04-26	Africa|hCoV-19/South Africa/R10835/2020|EPI ISL 490308|B.1.1.206|South Africa|2020-06-18	0.0002513776	Africa
Africa|hCoV-19/Nigeria/EK025-CV58/2020|EPI ISL 487098|B.1.1.71|Nigeria|2020-04-19	Africa|hCoV-19/South Africa/R10835/2020|EPI ISL 490308|B.1.1.206|South Africa|2020-06-18	0.0002513194	Africa
Africa|hCoV-19/Nigeria/EK084-CV50/2020|EPI ISL 487105|B.1.1.71|Nigeria|2020-04-23	Africa|hCoV-19/South Africa/R10835/2020|EPI ISL 490308|B.1.1.206|South Africa|2020-06-18	0.0002452025	Africa
Africa|hCoV-19/Nigeria/EK220-CV54/2020|EPI ISL 487102|B.1.1|Nigeria|2020-05-14	Africa|hCoV-19/South Africa/R10835/2020|EPI ISL 490308|B.1.1.206|South Africa|2020-06-18	0.0002455125	Africa
Africa|hCoV-19/Nigeria/EK254-CV60/2020|EPI ISL 487096|B.1.1|Nigeria|2020-05-19	Africa|hCoV-19/South Africa/R10835/2020|EPI ISL 490308|B.1.1.206|South Africa|2020-06-18	0.0002518087	Africa
Africa|hCoV-19/Nigeria/EK291-CV115/2020|EPI ISL 527887|B.1.1|Nigeria|2020-06-02	Africa|hCoV-19/South Africa/R10835/2020|EPI ISL 490308|B.1.1.206|South Africa|2020-06-18	0.0002802624	Africa
Africa|hCoV-19/Nigeria/KW017-CV24/2020|EPI ISL 455362|B.1.255|Nigeria|2020-04-10	Africa|hCoV-19/South Africa/R10835/2020|EPI ISL 490308|B.1.1.206|South Africa|2020-06-18	0.0003854033	Africa
Africa|hCoV-19/Nigeria/KW298-CV48/2020|EPI ISL 487107|A|Nigeria|2020-05-08	Africa|hCoV-19/South Africa/R10835/2020|EPI ISL 490308|B.1.1.206|South Africa|2020-06-18	0.0006658443	Africa
Africa|hCoV-19/Nigeria/KW326-CV52/2020|EPI ISL 487103|B.1.1|Nigeria|2020-05-09	Africa|hCoV-19/South Africa/R10835/2020|EPI ISL 490308|B.1.1.206|South Africa|2020-06-18	0.0001760619	Africa
Africa|hCoV-19/Nigeria/Lagos01/2020|EPI ISL 413550|B.1.1|Nigeria|2020-02-27	Africa|hCoV-19/South Africa/R10835/2020|EPI ISL 490308|B.1.1.206|South Africa|2020-06-18	0.0001774326	Africa
Africa|hCoV-19/Nigeria/NG57752/2020|EPI ISL 462992|B.1.1|Nigeria|2020-03	Africa|hCoV-19/South Africa/R10835/2020|EPI ISL 490308|B.1.1.206|South Africa|2020-06-18	0.0001753502	Africa
Africa|hCoV-19/Nigeria/OG007-CV22/2020|EPI ISL 455412|B.40|Nigeria|2020-03-29	Africa|hCoV-19/South Africa/R10835/2020|EPI ISL 490308|B.1.1.206|South Africa|2020-06-18	0.0005957552	Africa
Africa|hCoV-19/Nigeria/ON191-CV49/2020|EPI ISL 487106|B.1.246|Nigeria|2020-06-30	Africa|hCoV-19/South Africa/R10835/2020|EPI ISL 490308|B.1.1.206|South Africa|2020-06-18	0.0004577894	Africa
Africa|hCoV-19/Nigeria/ON505-CV43/2020|EPI ISL 487112|B.1.246|Nigeria|2020-05-24	Africa|hCoV-19/South Africa/R10835/2020|EPI ISL 490308|B.1.1.206|South Africa|2020-06-18	0.0005255944	Africa
Africa|hCoV-19/Nigeria/ON507-CV44/2020|EPI ISL 487111|B.1.1.10|Nigeria|2020-05-24	Africa|hCoV-19/South Africa/R10835/2020|EPI ISL 490308|B.1.1.206|South Africa|2020-06-18	0.0003156930	Africa
Africa|hCoV-19/Nigeria/ON595-CV121/2020|EPI ISL 527888|B.1.1.90|Nigeria|2020-06-03	Africa|hCoV-19/South Africa/R10835/2020|EPI ISL 490308|B.1.1.206|South Africa|2020-06-18	0.0003152948	Africa
Africa|hCoV-19/Nigeria/ON705-CV153/2020|EPI ISL 527889|B.1.1.1|Nigeria|2020-06-09	Africa|hCoV-19/South Africa/R10835/2020|EPI ISL 490308|B.1.1.206|South Africa|2020-06-18	0.0004204106	Africa
Africa|hCoV-19/Nigeria/ON752-CV144/2020|EPI ISL 527890|B.1|Nigeria|2020-06-11	Africa|hCoV-19/South Africa/R10835/2020|EPI ISL 490308|B.1.1.206|South Africa|2020-06-18	0.0004909053	Africa
Africa|hCoV-19/Nigeria/ON920-CV152/2020|EPI ISL 527891|B.1.1.220|Nigeria|2020-06-16	Africa|hCoV-19/South Africa/R10835/2020|EPI ISL 490308|B.1.1.206|South Africa|2020-06-18	0.0002805834	Africa
Africa|hCoV-19/Nigeria/ON969-CV145/2020|EPI ISL 527892|B.1.1|Nigeria|2020-06-17	Africa|hCoV-19/South Africa/R10835/2020|EPI ISL 490308|B.1.1.206|South Africa|2020-06-18	0.0003153157	Africa
Africa|hCoV-19/Nigeria/OS016-CV3/2020|EPI ISL 455413|B.40|Nigeria|2020-03-27	Africa|hCoV-19/South Africa/R10835/2020|EPI ISL 490308|B.1.1.206|South Africa|2020-06-18	0.0005624064	Africa
Africa|hCoV-19/Nigeria/OS030-CV5/2020|EPI ISL 455415|A|Nigeria|2020-03-29	Africa|hCoV-19/South Africa/R10835/2020|EPI ISL 490308|B.1.1.206|South Africa|2020-06-18	0.0007617294	Africa
Africa|hCoV-19/Nigeria/OS055-CV8/2020|EPI ISL 455418|A|Nigeria|2020-03-29	Africa|hCoV-19/South Africa/R10835/2020|EPI ISL 490308|B.1.1.206|South Africa|2020-06-18	0.0007555382	Africa
Africa|hCoV-19/Nigeria/OS060-CV9/2020|EPI ISL 455419|B.1|Nigeria|2020-03-29	Africa|hCoV-19/South Africa/R10835/2020|EPI ISL 490308|B.1.1.206|South Africa|2020-06-18	0.0004949157	Africa
Africa|hCoV-19/Nigeria/OS070-CV11/2020|EPI ISL 455422|A|Nigeria|2020-03-29	Africa|hCoV-19/South Africa/R10835/2020|EPI ISL 490308|B.1.1.206|South Africa|2020-06-18	0.0007359967	Africa
Africa|hCoV-19/Nigeria/OS085-CV14/2020|EPI ISL 455424|A|Nigeria|2020-03-29	Africa|hCoV-19/South Africa/R10835/2020|EPI ISL 490308|B.1.1.206|South Africa|2020-06-18	0.0006308000	Africa
Africa|hCoV-19/Nigeria/OS125-CV20/2020|EPI ISL 455427|A|Nigeria|2020-03-29	Africa|hCoV-19/South Africa/R10835/2020|EPI ISL 490308|B.1.1.206|South Africa|2020-06-18	0.0007613991	Africa
Africa|hCoV-19/Nigeria/OS294-CV42/2020|EPI ISL 487113|B.1.5|Nigeria|2020-04-23	Africa|hCoV-19/South Africa/R10835/2020|EPI ISL 490308|B.1.1.206|South Africa|2020-06-18	0.0003153034	Africa
Africa|hCoV-19/Nigeria/OS524-CV45/2020|EPI ISL 487110|B.1.22|Nigeria|2020-05-11	Africa|hCoV-19/South Africa/R10835/2020|EPI ISL 490308|B.1.1.206|South Africa|2020-06-18	0.0004204486	Africa
Africa|hCoV-19/Nigeria/OS589-CV46/2020|EPI ISL 487109|B.1.22|Nigeria|2020-05-29	Africa|hCoV-19/South Africa/R10835/2020|EPI ISL 490308|B.1.1.206|South Africa|2020-06-18	0.0004556600	Africa
Africa|hCoV-19/Nigeria/OY008-CV29/2020|EPI ISL 455429|B.1|Nigeria|2020-03-27	Africa|hCoV-19/South Africa/R10835/2020|EPI ISL 490308|B.1.1.206|South Africa|2020-06-18	0.0003503435	Africa
Africa|hCoV-19/Nigeria/OY045A-CV35/2020|EPI ISL 455431|B.40|Nigeria|2020-04-02	Africa|hCoV-19/South Africa/R10835/2020|EPI ISL 490308|B.1.1.206|South Africa|2020-06-18	0.0005608109	Africa
Africa|hCoV-19/Nigeria/OY094-CV57/2020|EPI ISL 487099|B.1.1.102|Nigeria|2020-04-24	Africa|hCoV-19/South Africa/R10835/2020|EPI ISL 490308|B.1.1.206|South Africa|2020-06-18	0.0002101780	Africa
Africa|hCoV-19/Nigeria/OY175-CV51/2020|EPI ISL 487104|B.1|Nigeria|2020-05-03	Africa|hCoV-19/South Africa/R10835/2020|EPI ISL 490308|B.1.1.206|South Africa|2020-06-18	0.0003909318	Africa
Africa|hCoV-19/Nigeria/OY233-CV66/2020|EPI ISL 487091|B.1.246|Nigeria|2020-05-13	Africa|hCoV-19/South Africa/R10835/2020|EPI ISL 490308|B.1.1.206|South Africa|2020-06-18	0.0006307969	Africa
Africa|hCoV-19/Nigeria/OY260-CV55/2020|EPI ISL 487101|B.1.265|Nigeria|2020-05-16	Africa|hCoV-19/South Africa/R10835/2020|EPI ISL 490308|B.1.1.206|South Africa|2020-06-18	0.0005255945	Africa
Africa|hCoV-19/Nigeria/OY592-CV167/2020|EPI ISL 527898|B.1.265|Nigeria|2020-06-10	Africa|hCoV-19/South Africa/R10835/2020|EPI ISL 490308|B.1.1.206|South Africa|2020-06-18	0.0006308347	Africa
Africa|hCoV-19/Nigeria/OY595-CV168/2020|EPI ISL 527899|B.1.265|Nigeria|2020-06-09	Africa|hCoV-19/South Africa/R10835/2020|EPI ISL 490308|B.1.1.206|South Africa|2020-06-18	0.0005798321	Africa
Africa|hCoV-19/Nigeria/OY598-CV169/2020|EPI ISL 527900|B.1.1|Nigeria|2020-06-09	Africa|hCoV-19/South Africa/R10835/2020|EPI ISL 490308|B.1.1.206|South Africa|2020-06-18	0.0004302381	Africa
Africa|hCoV-19/Nigeria/OY605-CV170/2020|EPI ISL 527901|B.1.1|Nigeria|2020-06-12	Africa|hCoV-19/South Africa/R10835/2020|EPI ISL 490308|B.1.1.206|South Africa|2020-06-18	0.0004554558	Africa
Africa|hCoV-19/Nigeria/OY608-CV172/2020|EPI ISL 527903|B.1.1|Nigeria|2020-06-11	Africa|hCoV-19/South Africa/R10835/2020|EPI ISL 490308|B.1.1.206|South Africa|2020-06-18	0.0003184439	Africa
Africa|hCoV-19/Nigeria/OY612-CV173/2020|EPI ISL 527904|B.1.1|Nigeria|2020-06-13	Africa|hCoV-19/South Africa/R10835/2020|EPI ISL 490308|B.1.1.206|South Africa|2020-06-18	0.0002804994	Africa
Africa|hCoV-19/Nigeria/OY616-CV174/2020|EPI ISL 527905|B.1.1|Nigeria|2020-06-12	Africa|hCoV-19/South Africa/R10835/2020|EPI ISL 490308|B.1.1.206|South Africa|2020-06-18	0.0004561578	Africa
Africa|hCoV-19/Nigeria/OY625-CV182/2020|EPI ISL 527909|B.1.1|Nigeria|2020-06-13	Africa|hCoV-19/South Africa/R10835/2020|EPI ISL 490308|B.1.1.206|South Africa|2020-06-18	0.0002837322	Africa
Africa|hCoV-19/Nigeria/OY626-CV183/2020|EPI ISL 527910|B.1.1|Nigeria|2020-06-13	Africa|hCoV-19/South Africa/R10835/2020|EPI ISL 490308|B.1.1.206|South Africa|2020-06-18	0.0002826198	Africa
Africa|hCoV-19/Nigeria/OY627-CV184/2020|EPI ISL 527911|B.1.1|Nigeria|2020-06-13	Africa|hCoV-19/South Africa/R10835/2020|EPI ISL 490308|B.1.1.206|South Africa|2020-06-18	0.0001752010	Africa
Africa|hCoV-19/Nigeria/OY628-CV185/2020|EPI ISL 527912|B.1.1|Nigeria|2020-06-13	Africa|hCoV-19/South Africa/R10835/2020|EPI ISL 490308|B.1.1.206|South Africa|2020-06-18	0.0004204388	Africa
Africa|hCoV-19/Nigeria/OY633-CV189/2020|EPI ISL 527914|B.1.1.71|Nigeria|2020-06-16	Africa|hCoV-19/South Africa/R10835/2020|EPI ISL 490308|B.1.1.206|South Africa|2020-06-18	0.0003853765	Africa
Africa|hCoV-19/Nigeria/OY636-CV192/2020|EPI ISL 527915|B.1.1|Nigeria|2020-06-17	Africa|hCoV-19/South Africa/R10835/2020|EPI ISL 490308|B.1.1.206|South Africa|2020-06-18	0.0002451906	Africa
Africa|hCoV-19/Senegal/003/2020|EPI ISL 418206|B.1.356|Senegal|2020-02-28	Africa|hCoV-19/South Africa/R10835/2020|EPI ISL 490308|B.1.1.206|South Africa|2020-06-18	0.0003507122	Africa
Africa|hCoV-19/Senegal/016/2020|EPI ISL 418207|B.1.356|Senegal|2020-03-02	Africa|hCoV-19/South Africa/R10835/2020|EPI ISL 490308|B.1.1.206|South Africa|2020-06-18	0.0003503436	Africa
Africa|hCoV-19/Senegal/020/2020|EPI ISL 418208|B.1.356|Senegal|2020-03-04	Africa|hCoV-19/South Africa/R10835/2020|EPI ISL 490308|B.1.1.206|South Africa|2020-06-18	0.0003513650	Africa
Africa|hCoV-19/Senegal/026/2020|EPI ISL 418209|B.1.356|Senegal|2020-03-03	Africa|hCoV-19/South Africa/R10835/2020|EPI ISL 490308|B.1.1.206|South Africa|2020-06-18	0.0003853860	Africa
Africa|hCoV-19/Senegal/073/2020|EPI ISL 418210|B.1|Senegal|2020-03-10	Africa|hCoV-19/South Africa/R10835/2020|EPI ISL 490308|B.1.1.206|South Africa|2020-06-18	0.0002802630	Africa
Africa|hCoV-19/Senegal/082/2020|EPI ISL 418211|B.1|Senegal|2020-03-11	Africa|hCoV-19/South Africa/R10835/2020|EPI ISL 490308|B.1.1.206|South Africa|2020-06-18	0.0002804005	Africa
Africa|hCoV-19/Senegal/087/2020|EPI ISL 418212|B.1|Senegal|2020-03-11	Africa|hCoV-19/South Africa/R10835/2020|EPI ISL 490308|B.1.1.206|South Africa|2020-06-18	0.0002811394	Africa
Africa|hCoV-19/Senegal/094/2020|EPI ISL 418213|B.1|Senegal|2020-03-12	Africa|hCoV-19/South Africa/R10835/2020|EPI ISL 490308|B.1.1.206|South Africa|2020-06-18	0.0003156120	Africa
Africa|hCoV-19/Senegal/102/2020|EPI ISL 418214|B.1|Senegal|2020-03-12	Africa|hCoV-19/South Africa/R10835/2020|EPI ISL 490308|B.1.1.206|South Africa|2020-06-18	0.0002546430	Africa
Africa|hCoV-19/Senegal/119/2020|EPI ISL 418215|B.1|Senegal|2020-03-12	Africa|hCoV-19/South Africa/R10835/2020|EPI ISL 490308|B.1.1.206|South Africa|2020-06-18	0.0003163246	Africa
Africa|hCoV-19/Senegal/1351/2020|EPI ISL 480556|B.6|Senegal|2020-03-28	Africa|hCoV-19/South Africa/R10835/2020|EPI ISL 490308|B.1.1.206|South Africa|2020-06-18	0.0005619985	Africa
Africa|hCoV-19/Senegal/136/2020|EPI ISL 418216|A.2|Senegal|2020-03-13	Africa|hCoV-19/South Africa/R10835/2020|EPI ISL 490308|B.1.1.206|South Africa|2020-06-18	0.0006658419	Africa
Africa|hCoV-19/Senegal/139/2020|EPI ISL 418217|B.1|Senegal|2020-03-13	Africa|hCoV-19/South Africa/R10835/2020|EPI ISL 490308|B.1.1.206|South Africa|2020-06-18	0.0003153182	Africa
Africa|hCoV-19/Senegal/1683/2020|EPI ISL 480783|B.1|Senegal|2020-03-31	Africa|hCoV-19/South Africa/R10835/2020|EPI ISL 490308|B.1.1.206|South Africa|2020-06-18	0.0002809488	Africa
Africa|hCoV-19/Senegal/1749/2020|EPI ISL 480787|B.1|Senegal|2020-03-31	Africa|hCoV-19/South Africa/R10835/2020|EPI ISL 490308|B.1.1.206|South Africa|2020-06-18	0.0003167667	Africa
Africa|hCoV-19/Senegal/1966/2020|EPI ISL 480789|A.11|Senegal|2020-04-01	Africa|hCoV-19/South Africa/R10835/2020|EPI ISL 490308|B.1.1.206|South Africa|2020-06-18	0.0006310673	Africa
Africa|hCoV-19/Senegal/2840/2020|EPI ISL 481220|B.1|Senegal|2020-04-06	Africa|hCoV-19/South Africa/R10835/2020|EPI ISL 490308|B.1.1.206|South Africa|2020-06-18	0.0003203426	Africa
Africa|hCoV-19/Senegal/2865/2020|EPI ISL 481234|B.1|Senegal|2020-04-07	Africa|hCoV-19/South Africa/R10835/2020|EPI ISL 490308|B.1.1.206|South Africa|2020-06-18	0.0004647195	Africa
Africa|hCoV-19/Senegal/306/2020|EPI ISL 420069|B.3|Senegal|2020-03-17	Africa|hCoV-19/South Africa/R10835/2020|EPI ISL 490308|B.1.1.206|South Africa|2020-06-18	0.0004554870	Africa
Africa|hCoV-19/Senegal/315/2020|EPI ISL 420070|B.1|Senegal|2020-03-17	Africa|hCoV-19/South Africa/R10835/2020|EPI ISL 490308|B.1.1.206|South Africa|2020-06-18	0.0003152881	Africa
Africa|hCoV-19/Senegal/328/2020|EPI ISL 420071|B.1|Senegal|2020-03-17	Africa|hCoV-19/South Africa/R10835/2020|EPI ISL 490308|B.1.1.206|South Africa|2020-06-18	0.0006031829	Africa
Africa|hCoV-19/Senegal/3331/2020|EPI ISL 481235|B.1.5|Senegal|2020-04-09	Africa|hCoV-19/South Africa/R10835/2020|EPI ISL 490308|B.1.1.206|South Africa|2020-06-18	0.0002804758	Africa
Africa|hCoV-19/Senegal/370/2020|EPI ISL 420072|B.1|Senegal|2020-03-18	Africa|hCoV-19/South Africa/R10835/2020|EPI ISL 490308|B.1.1.206|South Africa|2020-06-18	0.0003512044	Africa
Africa|hCoV-19/Senegal/382/2020|EPI ISL 420073|B.1|Senegal|2020-03-19	Africa|hCoV-19/South Africa/R10835/2020|EPI ISL 490308|B.1.1.206|South Africa|2020-06-18	0.0003854206	Africa
Africa|hCoV-19/Senegal/45436/2020|EPI ISL 498238|B.1.1|Senegal|2020-05-27	Africa|hCoV-19/South Africa/R10835/2020|EPI ISL 490308|B.1.1.206|South Africa|2020-06-18	0.0002452128	Africa
Africa|hCoV-19/Senegal/45557/2020|EPI ISL 498239|B.1.1|Senegal|2020-05-27	Africa|hCoV-19/South Africa/R10835/2020|EPI ISL 490308|B.1.1.206|South Africa|2020-06-18	0.0003510688	Africa
Africa|hCoV-19/Senegal/52357/2020|EPI ISL 498240|B.1.5.12|Senegal|2020-06-03	Africa|hCoV-19/South Africa/R10835/2020|EPI ISL 490308|B.1.1.206|South Africa|2020-06-18	0.0005114473	Africa
Africa|hCoV-19/Senegal/52907/2020|EPI ISL 498241|B.1.5.12|Senegal|2020-06-05	Africa|hCoV-19/South Africa/R10835/2020|EPI ISL 490308|B.1.1.206|South Africa|2020-06-18	0.0005739557	Africa
Africa|hCoV-19/Senegal/55499/2020|EPI ISL 498242|B.1.5|Senegal|2020-06-07	Africa|hCoV-19/South Africa/R10835/2020|EPI ISL 490308|B.1.1.206|South Africa|2020-06-18	0.0003509819	Africa
Africa|hCoV-19/Senegal/55703/2020|EPI ISL 477148|B.1.356|Senegal|2020-06-07	Africa|hCoV-19/South Africa/R10835/2020|EPI ISL 490308|B.1.1.206|South Africa|2020-06-18	0.0004663045	Africa
Africa|hCoV-19/Senegal/55728/2020|EPI ISL 477150|B.1.5.12|Senegal|2020-06-07	Africa|hCoV-19/South Africa/R10835/2020|EPI ISL 490308|B.1.1.206|South Africa|2020-06-18	0.0004204484	Africa
Africa|hCoV-19/Senegal/55738/2020|EPI ISL 477141|B.1.5.12|Senegal|2020-06-07	Africa|hCoV-19/South Africa/R10835/2020|EPI ISL 490308|B.1.1.206|South Africa|2020-06-18	0.0004632532	Africa
Africa|hCoV-19/Senegal/55752/2020|EPI ISL 477149|B.1.5.12|Senegal|2020-06-07	Africa|hCoV-19/South Africa/R10835/2020|EPI ISL 490308|B.1.1.206|South Africa|2020-06-18	0.0003525005	Africa
Africa|hCoV-19/Senegal/57065/2020|EPI ISL 476148|B.1.1.44|Senegal|2020-06-09	Africa|hCoV-19/South Africa/R10835/2020|EPI ISL 490308|B.1.1.206|South Africa|2020-06-18	0.0003154085	Africa
Africa|hCoV-19/Senegal/5718/2020|EPI ISL 481236|B.1|Senegal|2020-04-18	Africa|hCoV-19/South Africa/R10835/2020|EPI ISL 490308|B.1.1.206|South Africa|2020-06-18	0.0003522148	Africa
Africa|hCoV-19/Senegal/57273/2020|EPI ISL 498243|B.1.5.12|Senegal|2020-06-07	Africa|hCoV-19/South Africa/R10835/2020|EPI ISL 490308|B.1.1.206|South Africa|2020-06-18	0.0004204293	Africa
Africa|hCoV-19/Senegal/57476/2020|EPI ISL 476149|B.1.5.12|Senegal|2020-06-06	Africa|hCoV-19/South Africa/R10835/2020|EPI ISL 490308|B.1.1.206|South Africa|2020-06-18	0.0005264687	Africa
Africa|hCoV-19/Senegal/57503/2020|EPI ISL 498244|B.1.5.12|Senegal|2020-06-09	Africa|hCoV-19/South Africa/R10835/2020|EPI ISL 490308|B.1.1.206|South Africa|2020-06-18	0.0005073589	Africa
Africa|hCoV-19/Senegal/57540/2020|EPI ISL 476491|B.1.5.12|Senegal|2020-06-09	Africa|hCoV-19/South Africa/R10835/2020|EPI ISL 490308|B.1.1.206|South Africa|2020-06-18	0.0005278267	Africa
Africa|hCoV-19/Senegal/5766/2020|EPI ISL 481237|B.1.5.12|Senegal|2020-04-17	Africa|hCoV-19/South Africa/R10835/2020|EPI ISL 490308|B.1.1.206|South Africa|2020-06-18	0.0003854036	Africa
Africa|hCoV-19/Senegal/5770/2020|EPI ISL 481238|B.1|Senegal|2020-04-17	Africa|hCoV-19/South Africa/R10835/2020|EPI ISL 490308|B.1.1.206|South Africa|2020-06-18	0.0003231311	Africa
Africa|hCoV-19/Senegal/5785/2020|EPI ISL 481239|B.1.5.12|Senegal|2020-04-17	Africa|hCoV-19/South Africa/R10835/2020|EPI ISL 490308|B.1.1.206|South Africa|2020-06-18	0.0003504658	Africa
Africa|hCoV-19/Senegal/5971/2020|EPI ISL 481240|B.1.5|Senegal|2020-04-18	Africa|hCoV-19/South Africa/R10835/2020|EPI ISL 490308|B.1.1.206|South Africa|2020-06-18	0.0003174559	Africa
Africa|hCoV-19/Senegal/5986/2020|EPI ISL 481243|B.1|Senegal|2020-04-18	Africa|hCoV-19/South Africa/R10835/2020|EPI ISL 490308|B.1.1.206|South Africa|2020-06-18	0.0004205722	Africa
Africa|hCoV-19/Senegal/600/2020|EPI ISL 420074|B.1.5|Senegal|2020-03-20	Africa|hCoV-19/South Africa/R10835/2020|EPI ISL 490308|B.1.1.206|South Africa|2020-06-18	0.0003153036	Africa
Africa|hCoV-19/Senegal/611/2020|EPI ISL 420076|B.1|Senegal|2020-03-20	Africa|hCoV-19/South Africa/R10835/2020|EPI ISL 490308|B.1.1.206|South Africa|2020-06-18	0.0003503593	Africa
Africa|hCoV-19/Senegal/618/2020|EPI ISL 420077|A|Senegal|2020-03-20	Africa|hCoV-19/South Africa/R10835/2020|EPI ISL 490308|B.1.1.206|South Africa|2020-06-18	0.0005957158	Africa
Africa|hCoV-19/Senegal/620/2020|EPI ISL 420078|A.11|Senegal|2020-03-20	Africa|hCoV-19/South Africa/R10835/2020|EPI ISL 490308|B.1.1.206|South Africa|2020-06-18	0.0005957156	Africa
Africa|hCoV-19/Senegal/62365/2020|EPI ISL 476492|B.1.5.12|Senegal|2020-06-10	Africa|hCoV-19/South Africa/R10835/2020|EPI ISL 490308|B.1.1.206|South Africa|2020-06-18	0.0003853952	Africa
Africa|hCoV-19/Senegal/62368/2020|EPI ISL 476493|B.1.1|Senegal|2020-06-10	Africa|hCoV-19/South Africa/R10835/2020|EPI ISL 490308|B.1.1.206|South Africa|2020-06-18	0.0001751289	Africa
Africa|hCoV-19/Senegal/62431/2020|EPI ISL 498247|B.1.5.12|Senegal|2020-06-10	Africa|hCoV-19/South Africa/R10835/2020|EPI ISL 490308|B.1.1.206|South Africa|2020-06-18	0.0003558355	Africa
Africa|hCoV-19/Senegal/62872/2020|EPI ISL 476494|B.1.5.12|Senegal|2020-06-11	Africa|hCoV-19/South Africa/R10835/2020|EPI ISL 490308|B.1.1.206|South Africa|2020-06-18	0.0003858905	Africa
Africa|hCoV-19/Senegal/62874/2020|EPI ISL 476495|B.1.5.12|Senegal|2020-06-11	Africa|hCoV-19/South Africa/R10835/2020|EPI ISL 490308|B.1.1.206|South Africa|2020-06-18	0.0004206805	Africa
Africa|hCoV-19/Senegal/63263/2020|EPI ISL 498249|B.1.5.12|Senegal|2020-06-11	Africa|hCoV-19/South Africa/R10835/2020|EPI ISL 490308|B.1.1.206|South Africa|2020-06-18	0.0003870850	Africa
Africa|hCoV-19/Senegal/63728/2020|EPI ISL 476497|B.1.356|Senegal|2020-06-12	Africa|hCoV-19/South Africa/R10835/2020|EPI ISL 490308|B.1.1.206|South Africa|2020-06-18	0.0004596774	Africa
Africa|hCoV-19/Senegal/63742/2020|EPI ISL 476514|B.1.5.12|Senegal|2020-06-12	Africa|hCoV-19/South Africa/R10835/2020|EPI ISL 490308|B.1.1.206|South Africa|2020-06-18	0.0004204485	Africa
Africa|hCoV-19/Senegal/640/2020|EPI ISL 420079|B.1|Senegal|2020-03-20	Africa|hCoV-19/South Africa/R10835/2020|EPI ISL 490308|B.1.1.206|South Africa|2020-06-18	0.0006066566	Africa
Africa|hCoV-19/Senegal/64033/2020|EPI ISL 485715|B.1.5|Senegal|2020-06-12	Africa|hCoV-19/South Africa/R10835/2020|EPI ISL 490308|B.1.1.206|South Africa|2020-06-18	0.0004204503	Africa
Africa|hCoV-19/Senegal/64076/2020|EPI ISL 485716|B.1|Senegal|2020-06-12	Africa|hCoV-19/South Africa/R10835/2020|EPI ISL 490308|B.1.1.206|South Africa|2020-06-18	0.0007010424	Africa
Africa|hCoV-19/Senegal/64096/2020|EPI ISL 485717|B.1.5.12|Senegal|2020-06-12	Africa|hCoV-19/South Africa/R10835/2020|EPI ISL 490308|B.1.1.206|South Africa|2020-06-18	0.0003155268	Africa
Africa|hCoV-19/Senegal/64101/2020|EPI ISL 476516|B.1.5.12|Senegal|2020-06-12	Africa|hCoV-19/South Africa/R10835/2020|EPI ISL 490308|B.1.1.206|South Africa|2020-06-18	0.0003858860	Africa
Africa|hCoV-19/Senegal/64163/2020|EPI ISL 477159|B.1.5.12|Senegal|2020-06-12	Africa|hCoV-19/South Africa/R10835/2020|EPI ISL 490308|B.1.1.206|South Africa|2020-06-18	0.0005656939	Africa
Africa|hCoV-19/Senegal/64166/2020|EPI ISL 476558|B.1.5.12|Senegal|2020-06-12	Africa|hCoV-19/South Africa/R10835/2020|EPI ISL 490308|B.1.1.206|South Africa|2020-06-18	0.0005959502	Africa
Africa|hCoV-19/Senegal/6427/2020|EPI ISL 486873|B.1.5|Senegal|2020-04-20	Africa|hCoV-19/South Africa/R10835/2020|EPI ISL 490308|B.1.1.206|South Africa|2020-06-18	0.0003159634	Africa
Africa|hCoV-19/Senegal/6430/2020|EPI ISL 486872|B.1.1|Senegal|2020-04-11	Africa|hCoV-19/South Africa/R10835/2020|EPI ISL 490308|B.1.1.206|South Africa|2020-06-18	0.0001405937	Africa
Africa|hCoV-19/Senegal/64709/2020|EPI ISL 476560|B.1.5.12|Senegal|2020-06-13	Africa|hCoV-19/South Africa/R10835/2020|EPI ISL 490308|B.1.1.206|South Africa|2020-06-18	0.0007534226	Africa
Africa|hCoV-19/Senegal/64716/2020|EPI ISL 498250|B.1.5.12|Senegal|2020-06-13	Africa|hCoV-19/South Africa/R10835/2020|EPI ISL 490308|B.1.1.206|South Africa|2020-06-18	0.0003863790	Africa
Africa|hCoV-19/Senegal/64729/2020|EPI ISL 477155|B.1.1.44|Senegal|2020-06-11	Africa|hCoV-19/South Africa/R10835/2020|EPI ISL 490308|B.1.1.206|South Africa|2020-06-18	0.0003504245	Africa
Africa|hCoV-19/Senegal/64763/2020|EPI ISL 476562|B.1.292|Senegal|2020-06-13	Africa|hCoV-19/South Africa/R10835/2020|EPI ISL 490308|B.1.1.206|South Africa|2020-06-18	0.0004204683	Africa
Africa|hCoV-19/Senegal/64766/2020|EPI ISL 476564|B.1.5.12|Senegal|2020-06-13	Africa|hCoV-19/South Africa/R10835/2020|EPI ISL 490308|B.1.1.206|South Africa|2020-06-18	0.0004204104	Africa
Africa|hCoV-19/Senegal/64771/2020|EPI ISL 482874|B.1.1.44|Senegal|2020-06-13	Africa|hCoV-19/South Africa/R10835/2020|EPI ISL 490308|B.1.1.206|South Africa|2020-06-18	0.0003854249	Africa
Africa|hCoV-19/Senegal/64772/2020|EPI ISL 477154|B.1.5.12|Senegal|2020-06-13	Africa|hCoV-19/South Africa/R10835/2020|EPI ISL 490308|B.1.1.206|South Africa|2020-06-18	0.0005008489	Africa
Africa|hCoV-19/Senegal/6481/2020|EPI ISL 486871|B.1.5|Senegal|2020-04-21	Africa|hCoV-19/South Africa/R10835/2020|EPI ISL 490308|B.1.1.206|South Africa|2020-06-18	0.0002812254	Africa
Africa|hCoV-19/Senegal/64916/2020|EPI ISL 477156|B.1.5.12|Senegal|2020-06-13	Africa|hCoV-19/South Africa/R10835/2020|EPI ISL 490308|B.1.1.206|South Africa|2020-06-18	0.0003853778	Africa
Africa|hCoV-19/Senegal/64932/2020|EPI ISL 476569|B.1.1.44|Senegal|2020-06-13	Africa|hCoV-19/South Africa/R10835/2020|EPI ISL 490308|B.1.1.206|South Africa|2020-06-18	0.0002452595	Africa
Africa|hCoV-19/Senegal/64969/2020|EPI ISL 476570|B.1.5.12|Senegal|2020-06-13	Africa|hCoV-19/South Africa/R10835/2020|EPI ISL 490308|B.1.1.206|South Africa|2020-06-18	0.0006440674	Africa
Africa|hCoV-19/Senegal/65030/2020|EPI ISL 476572|B.1.5.12|Senegal|2020-06-14	Africa|hCoV-19/South Africa/R10835/2020|EPI ISL 490308|B.1.1.206|South Africa|2020-06-18	0.0003503282	Africa
Africa|hCoV-19/Senegal/65052/2020|EPI ISL 476574|B.1.5|Senegal|2020-06-13	Africa|hCoV-19/South Africa/R10835/2020|EPI ISL 490308|B.1.1.206|South Africa|2020-06-18	0.0003865054	Africa
Africa|hCoV-19/Senegal/65428/2020|EPI ISL 485712|B.1.5.12|Senegal|2020-06-14	Africa|hCoV-19/South Africa/R10835/2020|EPI ISL 490308|B.1.1.206|South Africa|2020-06-18	0.0004555389	Africa
Africa|hCoV-19/Senegal/65481/2020|EPI ISL 477151|B.1.1|Senegal|2020-06-14	Africa|hCoV-19/South Africa/R10835/2020|EPI ISL 490308|B.1.1.206|South Africa|2020-06-18	0.0003192731	Africa
Africa|hCoV-19/Senegal/65548/2020|EPI ISL 477153|B.1.5.12|Senegal|2020-06-14	Africa|hCoV-19/South Africa/R10835/2020|EPI ISL 490308|B.1.1.206|South Africa|2020-06-18	0.0004999605	Africa
Africa|hCoV-19/Senegal/65601/2020|EPI ISL 485713|B.1.5.12|Senegal|2020-06-14	Africa|hCoV-19/South Africa/R10835/2020|EPI ISL 490308|B.1.1.206|South Africa|2020-06-18	0.0003152879	Africa
Africa|hCoV-19/Senegal/659/2020|EPI ISL 480554|B.1|Senegal|2020-03-21	Africa|hCoV-19/South Africa/R10835/2020|EPI ISL 490308|B.1.1.206|South Africa|2020-06-18	0.0003864651	Africa
Africa|hCoV-19/Senegal/6597/2020|EPI ISL 486870|B.1.356|Senegal|2020-04-23	Africa|hCoV-19/South Africa/R10835/2020|EPI ISL 490308|B.1.1.206|South Africa|2020-06-18	0.0003853861	Africa
Africa|hCoV-19/Senegal/6619/2020|EPI ISL 498230|B.1|Senegal|2020-04-21	Africa|hCoV-19/South Africa/R10835/2020|EPI ISL 490308|B.1.1.206|South Africa|2020-06-18	0.0003853779	Africa
Africa|hCoV-19/Senegal/6626/2020|EPI ISL 498229|B.1|Senegal|2020-04-21	Africa|hCoV-19/South Africa/R10835/2020|EPI ISL 490308|B.1.1.206|South Africa|2020-06-18	0.0004206610	Africa
Africa|hCoV-19/Senegal/66298/2020|EPI ISL 485708|B.1.5.12|Senegal|2020-06-15	Africa|hCoV-19/South Africa/R10835/2020|EPI ISL 490308|B.1.1.206|South Africa|2020-06-18	0.0005607492	Africa
Africa|hCoV-19/Senegal/66443/2020|EPI ISL 485711|B.1.1|Senegal|2020-06-15	Africa|hCoV-19/South Africa/R10835/2020|EPI ISL 490308|B.1.1.206|South Africa|2020-06-18	0.0002828772	Africa
Africa|hCoV-19/Senegal/66458/2020|EPI ISL 485710|B.1.1|Senegal|2020-06-15	Africa|hCoV-19/South Africa/R10835/2020|EPI ISL 490308|B.1.1.206|South Africa|2020-06-18	0.0002101681	Africa
Africa|hCoV-19/Senegal/6751/2020|EPI ISL 486859|B.1.1|Senegal|2020-04-21	Africa|hCoV-19/South Africa/R10835/2020|EPI ISL 490308|B.1.1.206|South Africa|2020-06-18	0.0002483000	Africa
Africa|hCoV-19/Senegal/6762/2020|EPI ISL 486869|B.1.5.12|Senegal|2020-04-21	Africa|hCoV-19/South Africa/R10835/2020|EPI ISL 490308|B.1.1.206|South Africa|2020-06-18	0.0005474909	Africa
Africa|hCoV-19/Senegal/68303/2020|EPI ISL 477143|B.1.5.12|Senegal|2020-06-17	Africa|hCoV-19/South Africa/R10835/2020|EPI ISL 490308|B.1.1.206|South Africa|2020-06-18	0.0003854056	Africa
Africa|hCoV-19/Senegal/68349/2020|EPI ISL 485635|B.1.5.12|Senegal|2020-06-18	Africa|hCoV-19/South Africa/R10835/2020|EPI ISL 490308|B.1.1.206|South Africa|2020-06-18	0.0004905118	Africa
Africa|hCoV-19/Senegal/6837/2020|EPI ISL 486868|B.1.272|Senegal|2020-04-21	Africa|hCoV-19/South Africa/R10835/2020|EPI ISL 490308|B.1.1.206|South Africa|2020-06-18	0.0004602123	Africa
Africa|hCoV-19/Senegal/6839/2020|EPI ISL 486867|B.1|Senegal|2020-04-23	Africa|hCoV-19/South Africa/R10835/2020|EPI ISL 490308|B.1.1.206|South Africa|2020-06-18	0.0004227776	Africa
Africa|hCoV-19/Senegal/68458/2020|EPI ISL 482878|B.1.1|Senegal|2020-06-18	Africa|hCoV-19/South Africa/R10835/2020|EPI ISL 490308|B.1.1.206|South Africa|2020-06-18	0.0002101681	Africa
Africa|hCoV-19/Senegal/6847/2020|EPI ISL 486865|B.1.272|Senegal|2020-04-02	Africa|hCoV-19/South Africa/R10835/2020|EPI ISL 490308|B.1.1.206|South Africa|2020-06-18	0.0004554958	Africa
Africa|hCoV-19/Senegal/68488/2020|EPI ISL 482877|B.1.356|Senegal|2020-06-17	Africa|hCoV-19/South Africa/R10835/2020|EPI ISL 490308|B.1.1.206|South Africa|2020-06-18	0.0004905217	Africa
Africa|hCoV-19/Senegal/68525/2020|EPI ISL 477142|B.1.1|Senegal|2020-06-17	Africa|hCoV-19/South Africa/R10835/2020|EPI ISL 490308|B.1.1.206|South Africa|2020-06-18	0.0003537427	Africa
Africa|hCoV-19/Senegal/68548/2020|EPI ISL 482876|B.1.5.12|Senegal|2020-06-17	Africa|hCoV-19/South Africa/R10835/2020|EPI ISL 490308|B.1.1.206|South Africa|2020-06-18	0.0003528476	Africa
Africa|hCoV-19/Senegal/68550/2020|EPI ISL 482875|B.1.5.12|Senegal|2020-06-16	Africa|hCoV-19/South Africa/R10835/2020|EPI ISL 490308|B.1.1.206|South Africa|2020-06-18	0.0003503275	Africa
Africa|hCoV-19/Senegal/6914/2020|EPI ISL 498237|B.1.5|Senegal|2020-04-24	Africa|hCoV-19/South Africa/R10835/2020|EPI ISL 490308|B.1.1.206|South Africa|2020-06-18	0.0004298279	Africa
Africa|hCoV-19/Senegal/6934/2020|EPI ISL 498235|B.1.5.12|Senegal|2020-04-22	Africa|hCoV-19/South Africa/R10835/2020|EPI ISL 490308|B.1.1.206|South Africa|2020-06-18	0.0004584094	Africa
Africa|hCoV-19/Senegal/70339/2020|EPI ISL 477146|B.1.5.12|Senegal|2020-06-20	Africa|hCoV-19/South Africa/R10835/2020|EPI ISL 490308|B.1.1.206|South Africa|2020-06-18	0.0004230482	Africa
Africa|hCoV-19/Senegal/70427/2020|EPI ISL 477144|B.1.5.12|Senegal|2020-06-20	Africa|hCoV-19/South Africa/R10835/2020|EPI ISL 490308|B.1.1.206|South Africa|2020-06-18	0.0004247959	Africa
Africa|hCoV-19/Senegal/70440/2020|EPI ISL 477145|B.1.5.12|Senegal|2020-06-19	Africa|hCoV-19/South Africa/R10835/2020|EPI ISL 490308|B.1.1.206|South Africa|2020-06-18	0.0004971223	Africa
Africa|hCoV-19/Senegal/83493/2020|EPI ISL 498252|B.1.1.44|Senegal|2020-07-09	Africa|hCoV-19/South Africa/R10835/2020|EPI ISL 490308|B.1.1.206|South Africa|2020-06-18	0.0003940628	Africa
Africa|hCoV-19/Senegal/9068/2020|EPI ISL 498236|B.1.356|Senegal|2020-04-24	Africa|hCoV-19/South Africa/R10835/2020|EPI ISL 490308|B.1.1.206|South Africa|2020-06-18	0.0003857636	Africa
Africa|hCoV-19/Senegal/9250/2020|EPI ISL 486866|B.1.1|Senegal|2020-04-22	Africa|hCoV-19/South Africa/R10835/2020|EPI ISL 490308|B.1.1.206|South Africa|2020-06-18	0.0003853858	Africa
Africa|hCoV-19/Senegal/9256/2020|EPI ISL 486864|B.1.1|Senegal|2020-04-23	Africa|hCoV-19/South Africa/R10835/2020|EPI ISL 490308|B.1.1.206|South Africa|2020-06-18	0.0003894955	Africa
Africa|hCoV-19/Senegal/9369/2020|EPI ISL 486863|B.1.5|Senegal|2020-04-25	Africa|hCoV-19/South Africa/R10835/2020|EPI ISL 490308|B.1.1.206|South Africa|2020-06-18	0.0002802495	Africa
Africa|hCoV-19/Senegal/9392/2020|EPI ISL 486862|B.1.1|Senegal|2020-04-25	Africa|hCoV-19/South Africa/R10835/2020|EPI ISL 490308|B.1.1.206|South Africa|2020-06-18	0.0002463923	Africa
Africa|hCoV-19/Senegal/9439/2020|EPI ISL 486861|B.1.1.44|Senegal|2020-04-25	Africa|hCoV-19/South Africa/R10835/2020|EPI ISL 490308|B.1.1.206|South Africa|2020-06-18	0.0002102125	Africa
Africa|hCoV-19/Senegal/9615/2020|EPI ISL 486860|B.1.5.12|Senegal|2020-04-25	Africa|hCoV-19/South Africa/R10835/2020|EPI ISL 490308|B.1.1.206|South Africa|2020-06-18	0.0003152881	Africa
Africa|hCoV-19/Senegal/9819/2020|EPI ISL 498233|B.1|Senegal|2020-04-25	Africa|hCoV-19/South Africa/R10835/2020|EPI ISL 490308|B.1.1.206|South Africa|2020-06-18	0.0004640516	Africa
Africa|hCoV-19/Senegal/9821/2020|EPI ISL 498232|B.1.356|Senegal|2020-04-25	Africa|hCoV-19/South Africa/R10835/2020|EPI ISL 490308|B.1.1.206|South Africa|2020-06-18	0.0003545989	Africa
Africa|hCoV-19/Senegal/9838/2020|EPI ISL 498231|B.1.272|Senegal|2020-04-25	Africa|hCoV-19/South Africa/R10835/2020|EPI ISL 490308|B.1.1.206|South Africa|2020-06-18	0.0004596119	Africa
Africa|hCoV-19/Sierra Leone/KGH-G-8548/2020|EPI ISL 512811|B.1|Sierra Leone|2020-03-30	Africa|hCoV-19/South Africa/R10835/2020|EPI ISL 490308|B.1.1.206|South Africa|2020-06-18	0.0003854204	Africa
Africa|hCoV-19/Sierra Leone/KGH-G-8549/2020|EPI ISL 512812|B.1.1|Sierra Leone|2020-03-31	Africa|hCoV-19/South Africa/R10835/2020|EPI ISL 490308|B.1.1.206|South Africa|2020-06-18	0.0001401001	Africa
Africa|hCoV-19/Sierra Leone/KGH-G-8603/2020|EPI ISL 512813|B.1|Sierra Leone|2020-04-23	Africa|hCoV-19/South Africa/R10835/2020|EPI ISL 490308|B.1.1.206|South Africa|2020-06-18	0.0003855789	Africa
Africa|hCoV-19/Sierra Leone/KGH-G-8604/2020|EPI ISL 512814|B.6|Sierra Leone|2020-04-03	Africa|hCoV-19/South Africa/R10835/2020|EPI ISL 490308|B.1.1.206|South Africa|2020-06-18	0.0005606596	Africa
Africa|hCoV-19/Sierra Leone/KGH-G-8607/2020|EPI ISL 512815|B.1.1|Sierra Leone|2020-04-03	Africa|hCoV-19/South Africa/R10835/2020|EPI ISL 490308|B.1.1.206|South Africa|2020-06-18	0.0001752068	Africa
Africa|hCoV-19/Sierra Leone/KGH-G-8625/2020|EPI ISL 512816|A.12|Sierra Leone|2020-04-10	Africa|hCoV-19/South Africa/R10835/2020|EPI ISL 490308|B.1.1.206|South Africa|2020-06-18	0.0008763621	Africa
Africa|hCoV-19/Sierra Leone/KGH-G-8626/2020|EPI ISL 512817|A.12|Sierra Leone|2020-04-10	Africa|hCoV-19/South Africa/R10835/2020|EPI ISL 490308|B.1.1.206|South Africa|2020-06-18	0.0007360155	Africa
Africa|hCoV-19/Sierra Leone/KGH-G-8627/2020|EPI ISL 512818|B.1.5|Sierra Leone|2020-04-08	Africa|hCoV-19/South Africa/R10835/2020|EPI ISL 490308|B.1.1.206|South Africa|2020-06-18	0.0003153102	Africa
Africa|hCoV-19/Sierra Leone/KGH-G-8668/2020|EPI ISL 512819|A.12|Sierra Leone|2020-04-11	Africa|hCoV-19/South Africa/R10835/2020|EPI ISL 490308|B.1.1.206|South Africa|2020-06-18	0.0007546867	Africa
Africa|hCoV-19/Sierra Leone/KGH-G-8669/2020|EPI ISL 512820|A.12|Sierra Leone|2020-04-14	Africa|hCoV-19/South Africa/R10835/2020|EPI ISL 490308|B.1.1.206|South Africa|2020-06-18	0.0007710806	Africa
Africa|hCoV-19/South Africa/KRISP-0001/2020|EPI ISL 467431|B|South Africa|2020-03-23	Africa|hCoV-19/South Africa/R10835/2020|EPI ISL 490308|B.1.1.206|South Africa|2020-06-18	0.0003511357	Africa
Africa|hCoV-19/South Africa/KRISP-0016/2020|EPI ISL 467432|B.1.106|South Africa|2020-03-28	Africa|hCoV-19/South Africa/R10835/2020|EPI ISL 490308|B.1.1.206|South Africa|2020-06-18	0.0002802601	Africa
Africa|hCoV-19/South Africa/KRISP-0017/2020|EPI ISL 467433|B.1.5|South Africa|2020-04-03	Africa|hCoV-19/South Africa/R10835/2020|EPI ISL 490308|B.1.1.206|South Africa|2020-06-18	0.0002452224	Africa
Africa|hCoV-19/South Africa/KRISP-0019/2020|EPI ISL 467434|B.1.5|South Africa|2020-04-02	Africa|hCoV-19/South Africa/R10835/2020|EPI ISL 490308|B.1.1.206|South Africa|2020-06-18	0.0002452224	Africa
Africa|hCoV-19/South Africa/KRISP-0021/2020|EPI ISL 467435|B.1.5|South Africa|2020-04-02	Africa|hCoV-19/South Africa/R10835/2020|EPI ISL 490308|B.1.1.206|South Africa|2020-06-18	0.0002803878	Africa
Africa|hCoV-19/South Africa/KRISP-0024/2020|EPI ISL 467436|B.1.106|South Africa|2020-04-01	Africa|hCoV-19/South Africa/R10835/2020|EPI ISL 490308|B.1.1.206|South Africa|2020-06-18	0.0002524013	Africa
Africa|hCoV-19/South Africa/KRISP-0026/2020|EPI ISL 467437|B.1.106|South Africa|2020-04-01	Africa|hCoV-19/South Africa/R10835/2020|EPI ISL 490308|B.1.1.206|South Africa|2020-06-18	0.0002805259	Africa
Africa|hCoV-19/South Africa/KRISP-0028/2020|EPI ISL 467438|B.1.106|South Africa|2020-04-02	Africa|hCoV-19/South Africa/R10835/2020|EPI ISL 490308|B.1.1.206|South Africa|2020-06-18	0.0002891321	Africa
Africa|hCoV-19/South Africa/KRISP-0029/2020|EPI ISL 467439|B.1.5|South Africa|2020-04-02	Africa|hCoV-19/South Africa/R10835/2020|EPI ISL 490308|B.1.1.206|South Africa|2020-06-18	0.0002942897	Africa
Africa|hCoV-19/South Africa/KRISP-0033/2020|EPI ISL 467440|B.1.106|South Africa|2020-04-01	Africa|hCoV-19/South Africa/R10835/2020|EPI ISL 490308|B.1.1.206|South Africa|2020-06-18	0.0002837590	Africa
Africa|hCoV-19/South Africa/KRISP-0035/2020|EPI ISL 467441|B.1.5|South Africa|2020-03-27	Africa|hCoV-19/South Africa/R10835/2020|EPI ISL 490308|B.1.1.206|South Africa|2020-06-18	0.0002452139	Africa
Africa|hCoV-19/South Africa/KRISP-0041/2020|EPI ISL 467443|B.1.5|South Africa|2020-03-25	Africa|hCoV-19/South Africa/R10835/2020|EPI ISL 490308|B.1.1.206|South Africa|2020-06-18	0.0002452139	Africa
Africa|hCoV-19/South Africa/KRISP-005/2020|EPI ISL 455630|B.1.5|South Africa|2020-04-29	Africa|hCoV-19/South Africa/R10835/2020|EPI ISL 490308|B.1.1.206|South Africa|2020-06-18	0.0002902260	Africa
Africa|hCoV-19/South Africa/KRISP-0055/2020|EPI ISL 467444|B.1.5|South Africa|2020-03-24	Africa|hCoV-19/South Africa/R10835/2020|EPI ISL 490308|B.1.1.206|South Africa|2020-06-18	0.0002452145	Africa
Africa|hCoV-19/South Africa/KRISP-0056/2020|EPI ISL 467445|B.1.5|South Africa|2020-04-04	Africa|hCoV-19/South Africa/R10835/2020|EPI ISL 490308|B.1.1.206|South Africa|2020-06-18	0.0003153169	Africa
Africa|hCoV-19/South Africa/KRISP-0057/2020|EPI ISL 467446|B.1.5|South Africa|2020-03-29	Africa|hCoV-19/South Africa/R10835/2020|EPI ISL 490308|B.1.1.206|South Africa|2020-06-18	0.0002454890	Africa
Africa|hCoV-19/South Africa/KRISP-0059/2020|EPI ISL 467448|B.1.5|South Africa|2020-04-01	Africa|hCoV-19/South Africa/R10835/2020|EPI ISL 490308|B.1.1.206|South Africa|2020-06-18	0.0003198170	Africa
Africa|hCoV-19/South Africa/KRISP-0065/2020|EPI ISL 467449|B.1.106|South Africa|2020-04-04	Africa|hCoV-19/South Africa/R10835/2020|EPI ISL 490308|B.1.1.206|South Africa|2020-06-18	0.0002806829	Africa
Africa|hCoV-19/South Africa/KRISP-0066/2020|EPI ISL 467450|B.1.106|South Africa|2020-04-03	Africa|hCoV-19/South Africa/R10835/2020|EPI ISL 490308|B.1.1.206|South Africa|2020-06-18	0.0002802504	Africa
Africa|hCoV-19/South Africa/KRISP-0067/2020|EPI ISL 467451|B.1.5|South Africa|2020-04-03	Africa|hCoV-19/South Africa/R10835/2020|EPI ISL 490308|B.1.1.206|South Africa|2020-06-18	0.0002452139	Africa
Africa|hCoV-19/South Africa/KRISP-0074/2020|EPI ISL 467452|B.1.106|South Africa|2020-04-04	Africa|hCoV-19/South Africa/R10835/2020|EPI ISL 490308|B.1.1.206|South Africa|2020-06-18	0.0002507827	Africa
Africa|hCoV-19/South Africa/KRISP-0075/2020|EPI ISL 467453|B.1.106|South Africa|2020-04-04	Africa|hCoV-19/South Africa/R10835/2020|EPI ISL 490308|B.1.1.206|South Africa|2020-06-18	0.0002804076	Africa
Africa|hCoV-19/South Africa/KRISP-0080/2020|EPI ISL 467454|B.1.106|South Africa|2020-04-01	Africa|hCoV-19/South Africa/R10835/2020|EPI ISL 490308|B.1.1.206|South Africa|2020-06-18	0.0002802502	Africa
Africa|hCoV-19/South Africa/KRISP-0081/2020|EPI ISL 467455|B.1.106|South Africa|2020-04-06	Africa|hCoV-19/South Africa/R10835/2020|EPI ISL 490308|B.1.1.206|South Africa|2020-06-18	0.0002802503	Africa
Africa|hCoV-19/South Africa/KRISP-0084/2020|EPI ISL 467456|B.1.106|South Africa|2020-04-05	Africa|hCoV-19/South Africa/R10835/2020|EPI ISL 490308|B.1.1.206|South Africa|2020-06-18	0.0002802503	Africa
Africa|hCoV-19/South Africa/KRISP-0088/2020|EPI ISL 467457|B.1.106|South Africa|2020-04-07	Africa|hCoV-19/South Africa/R10835/2020|EPI ISL 490308|B.1.1.206|South Africa|2020-06-18	0.0002802503	Africa
Africa|hCoV-19/South Africa/KRISP-0089/2020|EPI ISL 467458|B.1.106|South Africa|2020-04-05	Africa|hCoV-19/South Africa/R10835/2020|EPI ISL 490308|B.1.1.206|South Africa|2020-06-18	0.0002860310	Africa
Africa|hCoV-19/South Africa/KRISP-0090/2020|EPI ISL 467459|B.1.106|South Africa|2020-04-03	Africa|hCoV-19/South Africa/R10835/2020|EPI ISL 490308|B.1.1.206|South Africa|2020-06-18	0.0002870369	Africa
Africa|hCoV-19/South Africa/KRISP-0096/2020|EPI ISL 467461|B.1.106|South Africa|2020-04-01	Africa|hCoV-19/South Africa/R10835/2020|EPI ISL 490308|B.1.1.206|South Africa|2020-06-18	0.0002472317	Africa
Africa|hCoV-19/South Africa/KRISP-0097/2020|EPI ISL 467462|B.1.106|South Africa|2020-04-01	Africa|hCoV-19/South Africa/R10835/2020|EPI ISL 490308|B.1.1.206|South Africa|2020-06-18	0.0002804369	Africa
Africa|hCoV-19/South Africa/KRISP-0111/2020|EPI ISL 467465|B.1.106|South Africa|2020-04-01	Africa|hCoV-19/South Africa/R10835/2020|EPI ISL 490308|B.1.1.206|South Africa|2020-06-18	0.0003870356	Africa
Africa|hCoV-19/South Africa/KRISP-0113/2020|EPI ISL 467467|B.1.106|South Africa|2020-04-05	Africa|hCoV-19/South Africa/R10835/2020|EPI ISL 490308|B.1.1.206|South Africa|2020-06-18	0.0003153024	Africa
Africa|hCoV-19/South Africa/KRISP-0115/2020|EPI ISL 467468|B.1.5|South Africa|2020-04-04	Africa|hCoV-19/South Africa/R10835/2020|EPI ISL 490308|B.1.1.206|South Africa|2020-06-18	0.0002452139	Africa
Africa|hCoV-19/South Africa/KRISP-0118/2020|EPI ISL 467470|B.1.106|South Africa|2020-04-01	Africa|hCoV-19/South Africa/R10835/2020|EPI ISL 490308|B.1.1.206|South Africa|2020-06-18	0.0002802601	Africa
Africa|hCoV-19/South Africa/KRISP-0119/2020|EPI ISL 467471|B.1.5|South Africa|2020-04-01	Africa|hCoV-19/South Africa/R10835/2020|EPI ISL 490308|B.1.1.206|South Africa|2020-06-18	0.0002452139	Africa
Africa|hCoV-19/South Africa/KRISP-012/2020|EPI ISL 421576|B.1.1.10|South Africa|2020-04-01	Africa|hCoV-19/South Africa/R10835/2020|EPI ISL 490308|B.1.1.206|South Africa|2020-06-18	0.0002454512	Africa
Africa|hCoV-19/South Africa/KRISP-0120/2020|EPI ISL 467472|B.1.106|South Africa|2020-04-01	Africa|hCoV-19/South Africa/R10835/2020|EPI ISL 490308|B.1.1.206|South Africa|2020-06-18	0.0003153025	Africa
Africa|hCoV-19/South Africa/KRISP-0123/2020|EPI ISL 467475|B.1.5|South Africa|2020-05-14	Africa|hCoV-19/South Africa/R10835/2020|EPI ISL 490308|B.1.1.206|South Africa|2020-06-18	0.0003152959	Africa
Africa|hCoV-19/South Africa/KRISP-0124/2020|EPI ISL 467476|B.1.1.57|South Africa|2020-05-13	Africa|hCoV-19/South Africa/R10835/2020|EPI ISL 490308|B.1.1.206|South Africa|2020-06-18	0.0001763829	Africa
Africa|hCoV-19/South Africa/KRISP-0125/2020|EPI ISL 467477|B.1.1.52|South Africa|2020-05-13	Africa|hCoV-19/South Africa/R10835/2020|EPI ISL 490308|B.1.1.206|South Africa|2020-06-18	0.0002452020	Africa
Africa|hCoV-19/South Africa/KRISP-0126/2020|EPI ISL 467478|B.1.1.40|South Africa|2020-05-13	Africa|hCoV-19/South Africa/R10835/2020|EPI ISL 490308|B.1.1.206|South Africa|2020-06-18	0.0003503101	Africa
Africa|hCoV-19/South Africa/KRISP-0127/2020|EPI ISL 467479|B.1.5.19|South Africa|2020-05-13	Africa|hCoV-19/South Africa/R10835/2020|EPI ISL 490308|B.1.1.206|South Africa|2020-06-18	0.0003152881	Africa
Africa|hCoV-19/South Africa/KRISP-0128/2020|EPI ISL 467480|B.1.1.57|South Africa|2020-05-13	Africa|hCoV-19/South Africa/R10835/2020|EPI ISL 490308|B.1.1.206|South Africa|2020-06-18	0.0001759112	Africa
Africa|hCoV-19/South Africa/KRISP-0129/2020|EPI ISL 467481|B.1.1.52|South Africa|2020-05-13	Africa|hCoV-19/South Africa/R10835/2020|EPI ISL 490308|B.1.1.206|South Africa|2020-06-18	0.0002802365	Africa
Africa|hCoV-19/South Africa/KRISP-0130/2020|EPI ISL 467482|B.1.1.57|South Africa|2020-05-13	Africa|hCoV-19/South Africa/R10835/2020|EPI ISL 490308|B.1.1.206|South Africa|2020-06-18	0.0002101642	Africa
Africa|hCoV-19/South Africa/KRISP-0131/2020|EPI ISL 467483|B.1.5|South Africa|2020-05-13	Africa|hCoV-19/South Africa/R10835/2020|EPI ISL 490308|B.1.1.206|South Africa|2020-06-18	0.0002802572	Africa
Africa|hCoV-19/South Africa/KRISP-0132/2020|EPI ISL 467484|B.1.1.40|South Africa|2020-05-13	Africa|hCoV-19/South Africa/R10835/2020|EPI ISL 490308|B.1.1.206|South Africa|2020-06-18	0.0002451906	Africa
Africa|hCoV-19/South Africa/KRISP-0133/2020|EPI ISL 467485|B.1.1.57|South Africa|2020-05-13	Africa|hCoV-19/South Africa/R10835/2020|EPI ISL 490308|B.1.1.206|South Africa|2020-06-18	0.0002452017	Africa
Africa|hCoV-19/South Africa/KRISP-0134/2020|EPI ISL 467486|B.1.1.206|South Africa|2020-05-14	Africa|hCoV-19/South Africa/R10835/2020|EPI ISL 490308|B.1.1.206|South Africa|2020-06-18	0.0000700471	Africa
Africa|hCoV-19/South Africa/KRISP-0135/2020|EPI ISL 467487|B.1.1.57|South Africa|2020-05-14	Africa|hCoV-19/South Africa/R10835/2020|EPI ISL 490308|B.1.1.206|South Africa|2020-06-18	0.0001766382	Africa
Africa|hCoV-19/South Africa/KRISP-0136/2020|EPI ISL 467488|B.1.5|South Africa|2020-05-14	Africa|hCoV-19/South Africa/R10835/2020|EPI ISL 490308|B.1.1.206|South Africa|2020-06-18	0.0002802630	Africa
Africa|hCoV-19/South Africa/KRISP-0137/2020|EPI ISL 467489|B.1.1.52|South Africa|2020-05-14	Africa|hCoV-19/South Africa/R10835/2020|EPI ISL 490308|B.1.1.206|South Africa|2020-06-18	0.0002452018	Africa
Africa|hCoV-19/South Africa/KRISP-0138/2020|EPI ISL 467490|B.1.1.53|South Africa|2020-05-14	Africa|hCoV-19/South Africa/R10835/2020|EPI ISL 490308|B.1.1.206|South Africa|2020-06-18	0.0002452079	Africa
Africa|hCoV-19/South Africa/KRISP-0139/2020|EPI ISL 467491|B.1.1|South Africa|2020-05-16	Africa|hCoV-19/South Africa/R10835/2020|EPI ISL 490308|B.1.1.206|South Africa|2020-06-18	0.0002101686	Africa
Africa|hCoV-19/South Africa/KRISP-0143/2020|EPI ISL 467493|B.1.1.56|South Africa|2020-05-21	Africa|hCoV-19/South Africa/R10835/2020|EPI ISL 490308|B.1.1.206|South Africa|2020-06-18	0.0002101590	Africa
Africa|hCoV-19/South Africa/KRISP-0144/2020|EPI ISL 467494|B.1.5.16|South Africa|2020-05-30	Africa|hCoV-19/South Africa/R10835/2020|EPI ISL 490308|B.1.1.206|South Africa|2020-06-18	0.0002802630	Africa
Africa|hCoV-19/South Africa/KRISP-0145/2020|EPI ISL 467495|B.1.106|South Africa|2020-05-30	Africa|hCoV-19/South Africa/R10835/2020|EPI ISL 490308|B.1.1.206|South Africa|2020-06-18	0.0003152881	Africa
Africa|hCoV-19/South Africa/KRISP-0148/2020|EPI ISL 467498|B.1.1|South Africa|2020-05-30	Africa|hCoV-19/South Africa/R10835/2020|EPI ISL 490308|B.1.1.206|South Africa|2020-06-18	0.0001751368	Africa
Africa|hCoV-19/South Africa/KRISP-0149/2020|EPI ISL 467499|B.1.1|South Africa|2020-05-30	Africa|hCoV-19/South Africa/R10835/2020|EPI ISL 490308|B.1.1.206|South Africa|2020-06-18	0.0001751288	Africa
Africa|hCoV-19/South Africa/KRISP-0150/2020|EPI ISL 467500|B.1.1.75|South Africa|2020-05-30	Africa|hCoV-19/South Africa/R10835/2020|EPI ISL 490308|B.1.1.206|South Africa|2020-06-18	0.0003152662	Africa
Africa|hCoV-19/South Africa/KRISP-0151/2020|EPI ISL 467501|B.1.1|South Africa|2020-06-01	Africa|hCoV-19/South Africa/R10835/2020|EPI ISL 490308|B.1.1.206|South Africa|2020-06-18	0.0002456613	Africa
Africa|hCoV-19/South Africa/KRISP-0152/2020|EPI ISL 467502|B.1.1|South Africa|2020-06-01	Africa|hCoV-19/South Africa/R10835/2020|EPI ISL 490308|B.1.1.206|South Africa|2020-06-18	0.0002101685	Africa
Africa|hCoV-19/South Africa/KRISP-0153/2020|EPI ISL 467503|B.1.1|South Africa|2020-06-01	Africa|hCoV-19/South Africa/R10835/2020|EPI ISL 490308|B.1.1.206|South Africa|2020-06-18	0.0002452017	Africa
Africa|hCoV-19/South Africa/KRISP-0154/2020|EPI ISL 467504|B.1.1|South Africa|2020-06-01	Africa|hCoV-19/South Africa/R10835/2020|EPI ISL 490308|B.1.1.206|South Africa|2020-06-18	0.0001410783	Africa
Africa|hCoV-19/South Africa/KRISP-0155/2020|EPI ISL 467505|B.1.106|South Africa|2020-06-01	Africa|hCoV-19/South Africa/R10835/2020|EPI ISL 490308|B.1.1.206|South Africa|2020-06-18	0.0003553601	Africa
Africa|hCoV-19/South Africa/KRISP-0157/2020|EPI ISL 467507|B.1.1.273|South Africa|2020-05-25	Africa|hCoV-19/South Africa/R10835/2020|EPI ISL 490308|B.1.1.206|South Africa|2020-06-18	0.0002802309	Africa
Africa|hCoV-19/South Africa/KRISP-0158/2020|EPI ISL 467508|B.1.106|South Africa|2020-05-28	Africa|hCoV-19/South Africa/R10835/2020|EPI ISL 490308|B.1.1.206|South Africa|2020-06-18	0.0003854033	Africa
Africa|hCoV-19/South Africa/KRISP-0159/2020|EPI ISL 467509|B.1.5|South Africa|2020-06-01	Africa|hCoV-19/South Africa/R10835/2020|EPI ISL 490308|B.1.1.206|South Africa|2020-06-18	0.0002452139	Africa
Africa|hCoV-19/South Africa/KRISP-0160/2020|EPI ISL 467510|B.1.5|South Africa|2020-06-01	Africa|hCoV-19/South Africa/R10835/2020|EPI ISL 490308|B.1.1.206|South Africa|2020-06-18	0.0002479757	Africa
Africa|hCoV-19/South Africa/KRISP-0161/2020|EPI ISL 467511|B.1.106|South Africa|2020-06-01	Africa|hCoV-19/South Africa/R10835/2020|EPI ISL 490308|B.1.1.206|South Africa|2020-06-18	0.0003503433	Africa
Africa|hCoV-19/South Africa/KRISP-0165/2020|EPI ISL 467515|B.1.1|South Africa|2020-05-29	Africa|hCoV-19/South Africa/R10835/2020|EPI ISL 490308|B.1.1.206|South Africa|2020-06-18	0.0001410585	Africa
Africa|hCoV-19/South Africa/KRISP-0166/2020|EPI ISL 467516|B.1.5|South Africa|2020-04-14	Africa|hCoV-19/South Africa/R10835/2020|EPI ISL 490308|B.1.1.206|South Africa|2020-06-18	0.0002802631	Africa
Africa|hCoV-19/South Africa/KRISP-0167/2020|EPI ISL 467517|B.1.106|South Africa|2020-06-02	Africa|hCoV-19/South Africa/R10835/2020|EPI ISL 490308|B.1.1.206|South Africa|2020-06-18	0.0003503434	Africa
Africa|hCoV-19/South Africa/KRISP-0168/2020|EPI ISL 467518|B.1.106|South Africa|2020-05-28	Africa|hCoV-19/South Africa/R10835/2020|EPI ISL 490308|B.1.1.206|South Africa|2020-06-18	0.0003503434	Africa
Africa|hCoV-19/South Africa/KRISP-0169/2020|EPI ISL 467519|B.1|South Africa|2020-05-31	Africa|hCoV-19/South Africa/R10835/2020|EPI ISL 490308|B.1.1.206|South Africa|2020-06-18	0.0003169531	Africa
Africa|hCoV-19/South Africa/KRISP-0170/2020|EPI ISL 467520|B.1.1.273|South Africa|2020-05-31	Africa|hCoV-19/South Africa/R10835/2020|EPI ISL 490308|B.1.1.206|South Africa|2020-06-18	0.0002820279	Africa
Africa|hCoV-19/South Africa/KRISP-0174/2020|EPI ISL 467524|B.1.106|South Africa|2020-06-04	Africa|hCoV-19/South Africa/R10835/2020|EPI ISL 490308|B.1.1.206|South Africa|2020-06-18	0.0003503433	Africa
Africa|hCoV-19/South Africa/KRISP-0175/2020|EPI ISL 482702|B.1.1.273|South Africa|2020-06-05	Africa|hCoV-19/South Africa/R10835/2020|EPI ISL 490308|B.1.1.206|South Africa|2020-06-18	0.0002812522	Africa
Africa|hCoV-19/South Africa/KRISP-0178/2020|EPI ISL 482704|B.1.1.57|South Africa|2020-06-05	Africa|hCoV-19/South Africa/R10835/2020|EPI ISL 490308|B.1.1.206|South Africa|2020-06-18	0.0002812680	Africa
Africa|hCoV-19/South Africa/KRISP-0179/2020|EPI ISL 482705|B.1.5.16|South Africa|2020-06-06	Africa|hCoV-19/South Africa/R10835/2020|EPI ISL 490308|B.1.1.206|South Africa|2020-06-18	0.0004204489	Africa
Africa|hCoV-19/South Africa/KRISP-0185/2020|EPI ISL 482708|B.1.1|South Africa|2020-06-07	Africa|hCoV-19/South Africa/R10835/2020|EPI ISL 490308|B.1.1.206|South Africa|2020-06-18	0.0002452129	Africa
Africa|hCoV-19/South Africa/KRISP-0190/2020|EPI ISL 482709|B.1.1.273|South Africa|2020-06-06	Africa|hCoV-19/South Africa/R10835/2020|EPI ISL 490308|B.1.1.206|South Africa|2020-06-18	0.0002804565	Africa
Africa|hCoV-19/South Africa/KRISP-0191/2020|EPI ISL 482710|B.1.106|South Africa|2020-06-04	Africa|hCoV-19/South Africa/R10835/2020|EPI ISL 490308|B.1.1.206|South Africa|2020-06-18	0.0003856019	Africa
Africa|hCoV-19/South Africa/KRISP-0193/2020|EPI ISL 482848|B.1.106|South Africa|2020-06-03	Africa|hCoV-19/South Africa/R10835/2020|EPI ISL 490308|B.1.1.206|South Africa|2020-06-18	0.0003530141	Africa
Africa|hCoV-19/South Africa/KRISP-0194/2020|EPI ISL 482849|B.1.106|South Africa|2020-06-06	Africa|hCoV-19/South Africa/R10835/2020|EPI ISL 490308|B.1.1.206|South Africa|2020-06-18	0.0003616687	Africa
Africa|hCoV-19/South Africa/KRISP-0195/2020|EPI ISL 482850|B.1.106|South Africa|2020-06-07	Africa|hCoV-19/South Africa/R10835/2020|EPI ISL 490308|B.1.1.206|South Africa|2020-06-18	0.0004278065	Africa
Africa|hCoV-19/South Africa/KRISP-0196/2020|EPI ISL 482712|B.1.106|South Africa|2020-06-08	Africa|hCoV-19/South Africa/R10835/2020|EPI ISL 490308|B.1.1.206|South Africa|2020-06-18	0.0004204296	Africa
Africa|hCoV-19/South Africa/KRISP-0197/2020|EPI ISL 482713|B.1.1.206|South Africa|2020-06-08	Africa|hCoV-19/South Africa/R10835/2020|EPI ISL 490308|B.1.1.206|South Africa|2020-06-18	0.0000708535	Africa
Africa|hCoV-19/South Africa/KRISP-0198/2020|EPI ISL 482851|B.1.1|South Africa|2020-06-11	Africa|hCoV-19/South Africa/R10835/2020|EPI ISL 490308|B.1.1.206|South Africa|2020-06-18	0.0002118209	Africa
Africa|hCoV-19/South Africa/KRISP-0199/2020|EPI ISL 482714|B.1.5|South Africa|2020-06-11	Africa|hCoV-19/South Africa/R10835/2020|EPI ISL 490308|B.1.1.206|South Africa|2020-06-18	0.0003549534	Africa
Africa|hCoV-19/South Africa/KRISP-02/2020|EPI ISL 421572|B|South Africa|2020-03-23	Africa|hCoV-19/South Africa/R10835/2020|EPI ISL 490308|B.1.1.206|South Africa|2020-06-18	0.0005732886	Africa
Africa|hCoV-19/South Africa/KRISP-0200/2020|EPI ISL 482715|B.1.5|South Africa|2020-06-11	Africa|hCoV-19/South Africa/R10835/2020|EPI ISL 490308|B.1.1.206|South Africa|2020-06-18	0.0003548721	Africa
Africa|hCoV-19/South Africa/KRISP-0201/2020|EPI ISL 482716|B.1.1|South Africa|2020-06-11	Africa|hCoV-19/South Africa/R10835/2020|EPI ISL 490308|B.1.1.206|South Africa|2020-06-18	0.0001751289	Africa
Africa|hCoV-19/South Africa/KRISP-0203/2020|EPI ISL 482852|B.1.1|South Africa|2020-06-11	Africa|hCoV-19/South Africa/R10835/2020|EPI ISL 490308|B.1.1.206|South Africa|2020-06-18	0.0002101685	Africa
Africa|hCoV-19/South Africa/KRISP-0206/2020|EPI ISL 482719|B.1.5|South Africa|2020-06-11	Africa|hCoV-19/South Africa/R10835/2020|EPI ISL 490308|B.1.1.206|South Africa|2020-06-18	0.0003512540	Africa
Africa|hCoV-19/South Africa/KRISP-0211/2020|EPI ISL 482720|B.1.5|South Africa|2020-06-11	Africa|hCoV-19/South Africa/R10835/2020|EPI ISL 490308|B.1.1.206|South Africa|2020-06-18	0.0003154129	Africa
Africa|hCoV-19/South Africa/KRISP-0212/2020|EPI ISL 482721|B.1.5|South Africa|2020-06-11	Africa|hCoV-19/South Africa/R10835/2020|EPI ISL 490308|B.1.1.206|South Africa|2020-06-18	0.0003162774	Africa
Africa|hCoV-19/South Africa/KRISP-0213/2020|EPI ISL 482722|B.1.5|South Africa|2020-06-11	Africa|hCoV-19/South Africa/R10835/2020|EPI ISL 490308|B.1.1.206|South Africa|2020-06-18	0.0002804763	Africa
Africa|hCoV-19/South Africa/KRISP-0214/2020|EPI ISL 482723|B.1.5|South Africa|2020-06-11	Africa|hCoV-19/South Africa/R10835/2020|EPI ISL 490308|B.1.1.206|South Africa|2020-06-18	0.0003870848	Africa
Africa|hCoV-19/South Africa/KRISP-0224/2020|EPI ISL 482724|B.1.144|South Africa|2020-06-11	Africa|hCoV-19/South Africa/R10835/2020|EPI ISL 490308|B.1.1.206|South Africa|2020-06-18	0.0002128324	Africa
Africa|hCoV-19/South Africa/KRISP-0243/2020|EPI ISL 482725|B.1.140|South Africa|2020-06-14	Africa|hCoV-19/South Africa/R10835/2020|EPI ISL 490308|B.1.1.206|South Africa|2020-06-18	0.0004677150	Africa
Africa|hCoV-19/South Africa/KRISP-0245/2020|EPI ISL 482726|B.1.144|South Africa|2020-06-14	Africa|hCoV-19/South Africa/R10835/2020|EPI ISL 490308|B.1.1.206|South Africa|2020-06-18	0.0002452144	Africa
Africa|hCoV-19/South Africa/KRISP-0255/2020|EPI ISL 482728|B.1.5|South Africa|2020-06-14	Africa|hCoV-19/South Africa/R10835/2020|EPI ISL 490308|B.1.1.206|South Africa|2020-06-18	0.0002479734	Africa
Africa|hCoV-19/South Africa/KRISP-0259/2020|EPI ISL 482729|B.1|South Africa|2020-06-15	Africa|hCoV-19/South Africa/R10835/2020|EPI ISL 490308|B.1.1.206|South Africa|2020-06-18	0.0004281143	Africa
Africa|hCoV-19/South Africa/KRISP-0260/2020|EPI ISL 482730|B.1.140|South Africa|2020-06-15	Africa|hCoV-19/South Africa/R10835/2020|EPI ISL 490308|B.1.1.206|South Africa|2020-06-18	0.0005347692	Africa
Africa|hCoV-19/South Africa/KRISP-0261/2020|EPI ISL 482731|B.1.5|South Africa|2020-06-15	Africa|hCoV-19/South Africa/R10835/2020|EPI ISL 490308|B.1.1.206|South Africa|2020-06-18	0.0003904305	Africa
Africa|hCoV-19/South Africa/KRISP-0266/2020|EPI ISL 482853|B.1.1|South Africa|2020-06-17	Africa|hCoV-19/South Africa/R10835/2020|EPI ISL 490308|B.1.1.206|South Africa|2020-06-18	0.0003153011	Africa
Africa|hCoV-19/South Africa/KRISP-0267/2020|EPI ISL 482854|A|South Africa|2020-06-17	Africa|hCoV-19/South Africa/R10835/2020|EPI ISL 490308|B.1.1.206|South Africa|2020-06-18	0.0009555545	Africa
Africa|hCoV-19/South Africa/KRISP-0268/2020|EPI ISL 482855|B.1.1.117|South Africa|2020-06-17	Africa|hCoV-19/South Africa/R10835/2020|EPI ISL 490308|B.1.1.206|South Africa|2020-06-18	0.0002482837	Africa
Africa|hCoV-19/South Africa/KRISP-0269/2020|EPI ISL 482856|B.1.5|South Africa|2020-06-17	Africa|hCoV-19/South Africa/R10835/2020|EPI ISL 490308|B.1.1.206|South Africa|2020-06-18	0.0003891618	Africa
Africa|hCoV-19/South Africa/KRISP-0270/2020|EPI ISL 482857|B.1.1.117|South Africa|2020-06-17	Africa|hCoV-19/South Africa/R10835/2020|EPI ISL 490308|B.1.1.206|South Africa|2020-06-18	0.0002476510	Africa
Africa|hCoV-19/South Africa/KRISP-0271/2020|EPI ISL 482858|B.1.1|South Africa|2020-06-17	Africa|hCoV-19/South Africa/R10835/2020|EPI ISL 490308|B.1.1.206|South Africa|2020-06-18	0.0003555164	Africa
Africa|hCoV-19/South Africa/KRISP-0272/2020|EPI ISL 482859|B.1.1|South Africa|2020-06-17	Africa|hCoV-19/South Africa/R10835/2020|EPI ISL 490308|B.1.1.206|South Africa|2020-06-18	0.0002131773	Africa
Africa|hCoV-19/South Africa/KRISP-0273/2020|EPI ISL 482860|B.1.1.57|South Africa|2020-06-18	Africa|hCoV-19/South Africa/R10835/2020|EPI ISL 490308|B.1.1.206|South Africa|2020-06-18	0.0003926746	Africa
Africa|hCoV-19/South Africa/KRISP-0274/2020|EPI ISL 482861|B.1.1.57|South Africa|2020-06-18	Africa|hCoV-19/South Africa/R10835/2020|EPI ISL 490308|B.1.1.206|South Africa|2020-06-18	0.0003887345	Africa
Africa|hCoV-19/South Africa/KRISP-0275/2020|EPI ISL 482862|B.1.1|South Africa|2020-06-18	Africa|hCoV-19/South Africa/R10835/2020|EPI ISL 490308|B.1.1.206|South Africa|2020-06-18	0.0002106535	Africa
Africa|hCoV-19/South Africa/KRISP-0276/2020|EPI ISL 482863|B.1.1.57|South Africa|2020-06-18	Africa|hCoV-19/South Africa/R10835/2020|EPI ISL 490308|B.1.1.206|South Africa|2020-06-18	0.0003928710	Africa
Africa|hCoV-19/South Africa/KRISP-0277/2020|EPI ISL 482864|B.1.1.273|South Africa|2020-06-16	Africa|hCoV-19/South Africa/R10835/2020|EPI ISL 490308|B.1.1.206|South Africa|2020-06-18	0.0004273115	Africa
Africa|hCoV-19/South Africa/KRISP-0278/2020|EPI ISL 482865|B.1.1.75|South Africa|2020-06-16	Africa|hCoV-19/South Africa/R10835/2020|EPI ISL 490308|B.1.1.206|South Africa|2020-06-18	0.0002467029	Africa
Africa|hCoV-19/South Africa/KRISP-0279/2020|EPI ISL 482866|B.1.1.56|South Africa|2020-06-16	Africa|hCoV-19/South Africa/R10835/2020|EPI ISL 490308|B.1.1.206|South Africa|2020-06-18	0.0003212279	Africa
Africa|hCoV-19/South Africa/KRISP-0280/2020|EPI ISL 482867|B.1.1.206|South Africa|2020-06-16	Africa|hCoV-19/South Africa/R10835/2020|EPI ISL 490308|B.1.1.206|South Africa|2020-06-18	0.0001050730	Africa
Africa|hCoV-19/South Africa/KRISP-0281/2020|EPI ISL 482868|B.1.1.206|South Africa|2020-06-16	Africa|hCoV-19/South Africa/R10835/2020|EPI ISL 490308|B.1.1.206|South Africa|2020-06-18	0.0001074818	Africa
Africa|hCoV-19/South Africa/KRISP-0282/2020|EPI ISL 482869|B.1.1.206|South Africa|2020-06-16	Africa|hCoV-19/South Africa/R10835/2020|EPI ISL 490308|B.1.1.206|South Africa|2020-06-18	0.0001422371	Africa
Africa|hCoV-19/South Africa/KRISP-0283/2020|EPI ISL 482870|B.1.1.206|South Africa|2020-06-16	Africa|hCoV-19/South Africa/R10835/2020|EPI ISL 490308|B.1.1.206|South Africa|2020-06-18	0.0001441228	Africa
Africa|hCoV-19/South Africa/KRISP-0284/2020|EPI ISL 482871|B.1.1.206|South Africa|2020-06-16	Africa|hCoV-19/South Africa/R10835/2020|EPI ISL 490308|B.1.1.206|South Africa|2020-06-18	0.0001763724	Africa
Africa|hCoV-19/South Africa/KRISP-0285/2020|EPI ISL 482872|B.1.1.206|South Africa|2020-06-16	Africa|hCoV-19/South Africa/R10835/2020|EPI ISL 490308|B.1.1.206|South Africa|2020-06-18	0.0001423584	Africa
Africa|hCoV-19/South Africa/KRISP-0286/2020|EPI ISL 487277|B.1.1|South Africa|2020-06-26	Africa|hCoV-19/South Africa/R10835/2020|EPI ISL 490308|B.1.1.206|South Africa|2020-06-18	0.0001751289	Africa
Africa|hCoV-19/South Africa/KRISP-0287/2020|EPI ISL 487278|B.1.1.84|South Africa|2020-06-26	Africa|hCoV-19/South Africa/R10835/2020|EPI ISL 490308|B.1.1.206|South Africa|2020-06-18	0.0002105869	Africa
Africa|hCoV-19/South Africa/KRISP-0288/2020|EPI ISL 487279|B.1.140|South Africa|2020-06-26	Africa|hCoV-19/South Africa/R10835/2020|EPI ISL 490308|B.1.1.206|South Africa|2020-06-18	0.0004288420	Africa
Africa|hCoV-19/South Africa/KRISP-0290/2020|EPI ISL 487280|B.1.1.84|South Africa|2020-06-26	Africa|hCoV-19/South Africa/R10835/2020|EPI ISL 490308|B.1.1.206|South Africa|2020-06-18	0.0002453879	Africa
Africa|hCoV-19/South Africa/KRISP-0291/2020|EPI ISL 487281|B.1.1.84|South Africa|2020-06-26	Africa|hCoV-19/South Africa/R10835/2020|EPI ISL 490308|B.1.1.206|South Africa|2020-06-18	0.0003158775	Africa
Africa|hCoV-19/South Africa/KRISP-0293/2020|EPI ISL 487282|B.1.5|South Africa|2020-06-25	Africa|hCoV-19/South Africa/R10835/2020|EPI ISL 490308|B.1.1.206|South Africa|2020-06-18	0.0004329682	Africa
Africa|hCoV-19/South Africa/KRISP-0296/2020|EPI ISL 487284|B.1.1.57|South Africa|2020-06-26	Africa|hCoV-19/South Africa/R10835/2020|EPI ISL 490308|B.1.1.206|South Africa|2020-06-18	0.0002138537	Africa
Africa|hCoV-19/South Africa/KRISP-0297/2020|EPI ISL 487285|B.1.1.84|South Africa|2020-06-26	Africa|hCoV-19/South Africa/R10835/2020|EPI ISL 490308|B.1.1.206|South Africa|2020-06-18	0.0002125930	Africa
Africa|hCoV-19/South Africa/KRISP-0299/2020|EPI ISL 487287|B.1.140|South Africa|2020-06-25	Africa|hCoV-19/South Africa/R10835/2020|EPI ISL 490308|B.1.1.206|South Africa|2020-06-18	0.0003890050	Africa
Africa|hCoV-19/South Africa/KRISP-0300/2020|EPI ISL 487288|B.1.140|South Africa|2020-06-25	Africa|hCoV-19/South Africa/R10835/2020|EPI ISL 490308|B.1.1.206|South Africa|2020-06-18	0.0004204681	Africa
Africa|hCoV-19/South Africa/KRISP-0302/2020|EPI ISL 487289|B.1.5|South Africa|2020-06-24	Africa|hCoV-19/South Africa/R10835/2020|EPI ISL 490308|B.1.1.206|South Africa|2020-06-18	0.0004316122	Africa
Africa|hCoV-19/South Africa/KRISP-0303/2020|EPI ISL 487348|B.1.144|South Africa|2020-06-25	Africa|hCoV-19/South Africa/R10835/2020|EPI ISL 490308|B.1.1.206|South Africa|2020-06-18	0.0002831968	Africa
Africa|hCoV-19/South Africa/KRISP-0305/2020|EPI ISL 487291|B.1.1.206|South Africa|2020-06-24	Africa|hCoV-19/South Africa/R10835/2020|EPI ISL 490308|B.1.1.206|South Africa|2020-06-18	0.0002194944	Africa
Africa|hCoV-19/South Africa/KRISP-0308/2020|EPI ISL 487292|C.1|South Africa|2020-06-24	Africa|hCoV-19/South Africa/R10835/2020|EPI ISL 490308|B.1.1.206|South Africa|2020-06-18	0.0003520341	Africa
Africa|hCoV-19/South Africa/KRISP-0309/2020|EPI ISL 487293|C.1|South Africa|2020-06-24	Africa|hCoV-19/South Africa/R10835/2020|EPI ISL 490308|B.1.1.206|South Africa|2020-06-18	0.0003950878	Africa
Africa|hCoV-19/South Africa/KRISP-0310/2020|EPI ISL 487294|C.1|South Africa|2020-06-24	Africa|hCoV-19/South Africa/R10835/2020|EPI ISL 490308|B.1.1.206|South Africa|2020-06-18	0.0003542729	Africa
Africa|hCoV-19/South Africa/KRISP-0312/2020|EPI ISL 487295|B.1.1.62|South Africa|2020-06-24	Africa|hCoV-19/South Africa/R10835/2020|EPI ISL 490308|B.1.1.206|South Africa|2020-06-18	0.0002111004	Africa
Africa|hCoV-19/South Africa/KRISP-0318/2020|EPI ISL 487297|B.1.1.206|South Africa|2020-06-23	Africa|hCoV-19/South Africa/R10835/2020|EPI ISL 490308|B.1.1.206|South Africa|2020-06-18	0.0001051255	Africa
Africa|hCoV-19/South Africa/KRISP-0321/2020|EPI ISL 487298|B.1.1.206|South Africa|2020-06-24	Africa|hCoV-19/South Africa/R10835/2020|EPI ISL 490308|B.1.1.206|South Africa|2020-06-18	0.0000356711	Africa
Africa|hCoV-19/South Africa/KRISP-0322/2020|EPI ISL 487299|B.1.1.288|South Africa|2020-06-24	Africa|hCoV-19/South Africa/R10835/2020|EPI ISL 490308|B.1.1.206|South Africa|2020-06-18	0.0001796395	Africa
Africa|hCoV-19/South Africa/KRISP-0323/2020|EPI ISL 487300|B.1.1.288|South Africa|2020-06-24	Africa|hCoV-19/South Africa/R10835/2020|EPI ISL 490308|B.1.1.206|South Africa|2020-06-18	0.0001781104	Africa
Africa|hCoV-19/South Africa/KRISP-0327/2020|EPI ISL 487301|C.1|South Africa|2020-06-24	Africa|hCoV-19/South Africa/R10835/2020|EPI ISL 490308|B.1.1.206|South Africa|2020-06-18	0.0003621885	Africa
Africa|hCoV-19/South Africa/KRISP-0331/2020|EPI ISL 487302|B.1.1.206|South Africa|2020-06-24	Africa|hCoV-19/South Africa/R10835/2020|EPI ISL 490308|B.1.1.206|South Africa|2020-06-18	0.0000000000	Africa
Africa|hCoV-19/South Africa/KRISP-0332/2020|EPI ISL 487303|C.1|South Africa|2020-06-24	Africa|hCoV-19/South Africa/R10835/2020|EPI ISL 490308|B.1.1.206|South Africa|2020-06-18	0.0003921587	Africa
Africa|hCoV-19/South Africa/KRISP-0336/2020|EPI ISL 487304|B.1.1.273|South Africa|2020-06-18	Africa|hCoV-19/South Africa/R10835/2020|EPI ISL 490308|B.1.1.206|South Africa|2020-06-18	0.0003853767	Africa
Africa|hCoV-19/South Africa/KRISP-0337/2020|EPI ISL 495517|B.1.1.273|South Africa|2020-06-18	Africa|hCoV-19/South Africa/R10835/2020|EPI ISL 490308|B.1.1.206|South Africa|2020-06-18	0.0003938611	Africa
Africa|hCoV-19/South Africa/KRISP-0338/2020|EPI ISL 487305|B.1.1.273|South Africa|2020-06-18	Africa|hCoV-19/South Africa/R10835/2020|EPI ISL 490308|B.1.1.206|South Africa|2020-06-18	0.0003531394	Africa
Africa|hCoV-19/South Africa/KRISP-0339/2020|EPI ISL 487306|B.1.1.273|South Africa|2020-06-18	Africa|hCoV-19/South Africa/R10835/2020|EPI ISL 490308|B.1.1.206|South Africa|2020-06-18	0.0003601327	Africa
Africa|hCoV-19/South Africa/KRISP-0340/2020|EPI ISL 487307|B.1.1.273|South Africa|2020-06-17	Africa|hCoV-19/South Africa/R10835/2020|EPI ISL 490308|B.1.1.206|South Africa|2020-06-18	0.0003570726	Africa
Africa|hCoV-19/South Africa/KRISP-0342/2020|EPI ISL 495518|B.1.1.206|South Africa|2020-06-18	Africa|hCoV-19/South Africa/R10835/2020|EPI ISL 490308|B.1.1.206|South Africa|2020-06-18	0.0002178619	Africa
Africa|hCoV-19/South Africa/KRISP-0343/2020|EPI ISL 495519|H.1|South Africa|2020-06-18	Africa|hCoV-19/South Africa/R10835/2020|EPI ISL 490308|B.1.1.206|South Africa|2020-06-18	0.0002472317	Africa
Africa|hCoV-19/South Africa/KRISP-0344/2020|EPI ISL 495520|C.1|South Africa|2020-06-20	Africa|hCoV-19/South Africa/R10835/2020|EPI ISL 490308|B.1.1.206|South Africa|2020-06-18	0.0004924820	Africa
Africa|hCoV-19/South Africa/KRISP-0346/2020|EPI ISL 495521|B.1.140|South Africa|2020-06-18	Africa|hCoV-19/South Africa/R10835/2020|EPI ISL 490308|B.1.1.206|South Africa|2020-06-18	0.0004639266	Africa
Africa|hCoV-19/South Africa/KRISP-0347/2020|EPI ISL 487308|B.1.1.206|South Africa|2020-06-18	Africa|hCoV-19/South Africa/R10835/2020|EPI ISL 490308|B.1.1.206|South Africa|2020-06-18	0.0002101784	Africa
Africa|hCoV-19/South Africa/KRISP-0348/2020|EPI ISL 487309|B.1.144|South Africa|2020-06-18	Africa|hCoV-19/South Africa/R10835/2020|EPI ISL 490308|B.1.1.206|South Africa|2020-06-18	0.0002512802	Africa
Africa|hCoV-19/South Africa/KRISP-0349/2020|EPI ISL 487310|B.1.1.206|South Africa|2020-06-17	Africa|hCoV-19/South Africa/R10835/2020|EPI ISL 490308|B.1.1.206|South Africa|2020-06-18	0.0000706009	Africa
Africa|hCoV-19/South Africa/KRISP-0350/2020|EPI ISL 487311|B.1.1.206|South Africa|2020-06-17	Africa|hCoV-19/South Africa/R10835/2020|EPI ISL 490308|B.1.1.206|South Africa|2020-06-18	0.0000701159	Africa
Africa|hCoV-19/South Africa/KRISP-0352/2020|EPI ISL 487312|B.1.1.206|South Africa|2020-06-17	Africa|hCoV-19/South Africa/R10835/2020|EPI ISL 490308|B.1.1.206|South Africa|2020-06-18	0.0000700962	Africa
Africa|hCoV-19/South Africa/KRISP-0356/2020|EPI ISL 487313|B.1.5|South Africa|2020-06-25	Africa|hCoV-19/South Africa/R10835/2020|EPI ISL 490308|B.1.1.206|South Africa|2020-06-18	0.0004584043	Africa
Africa|hCoV-19/South Africa/KRISP-0360/2020|EPI ISL 487314|C.1|South Africa|2020-06-19	Africa|hCoV-19/South Africa/R10835/2020|EPI ISL 490308|B.1.1.206|South Africa|2020-06-18	0.0004554431	Africa
Africa|hCoV-19/South Africa/KRISP-0361/2020|EPI ISL 487315|B.1.1.206|South Africa|2020-06-18	Africa|hCoV-19/South Africa/R10835/2020|EPI ISL 490308|B.1.1.206|South Africa|2020-06-18	0.0001802519	Africa
Africa|hCoV-19/South Africa/KRISP-0365/2020|EPI ISL 487316|B.1.1.84|South Africa|2020-06-25	Africa|hCoV-19/South Africa/R10835/2020|EPI ISL 490308|B.1.1.206|South Africa|2020-06-18	0.0002451968	Africa
Africa|hCoV-19/South Africa/KRISP-0366/2020|EPI ISL 487317|B.1.1|South Africa|2020-06-18	Africa|hCoV-19/South Africa/R10835/2020|EPI ISL 490308|B.1.1.206|South Africa|2020-06-18	0.0001078721	Africa
Africa|hCoV-19/South Africa/KRISP-0367/2020|EPI ISL 487318|B.1.1.273|South Africa|2020-06-25	Africa|hCoV-19/South Africa/R10835/2020|EPI ISL 490308|B.1.1.206|South Africa|2020-06-18	0.0003503037	Africa
Africa|hCoV-19/South Africa/KRISP-0368/2020|EPI ISL 487319|B.1.1|South Africa|2020-06-18	Africa|hCoV-19/South Africa/R10835/2020|EPI ISL 490308|B.1.1.206|South Africa|2020-06-18	0.0001401001	Africa
Africa|hCoV-19/South Africa/KRISP-0369/2020|EPI ISL 487320|B.1.1.84|South Africa|2020-06-25	Africa|hCoV-19/South Africa/R10835/2020|EPI ISL 490308|B.1.1.206|South Africa|2020-06-18	0.0002451906	Africa
Africa|hCoV-19/South Africa/KRISP-0370/2020|EPI ISL 487321|B.1.140|South Africa|2020-06-25	Africa|hCoV-19/South Africa/R10835/2020|EPI ISL 490308|B.1.1.206|South Africa|2020-06-18	0.0004555389	Africa
Africa|hCoV-19/South Africa/KRISP-0372/2020|EPI ISL 487323|B.1.106|South Africa|2020-06-19	Africa|hCoV-19/South Africa/R10835/2020|EPI ISL 490308|B.1.1.206|South Africa|2020-06-18	0.0003536228	Africa
Africa|hCoV-19/South Africa/KRISP-0373/2020|EPI ISL 487324|B.1.106|South Africa|2020-06-19	Africa|hCoV-19/South Africa/R10835/2020|EPI ISL 490308|B.1.1.206|South Africa|2020-06-18	0.0003853866	Africa
Africa|hCoV-19/South Africa/KRISP-0375/2020|EPI ISL 487325|B.1.140|South Africa|2020-06-25	Africa|hCoV-19/South Africa/R10835/2020|EPI ISL 490308|B.1.1.206|South Africa|2020-06-18	0.0004589805	Africa
Africa|hCoV-19/South Africa/KRISP-0376/2020|EPI ISL 487326|B.1.5|South Africa|2020-06-22	Africa|hCoV-19/South Africa/R10835/2020|EPI ISL 490308|B.1.1.206|South Africa|2020-06-18	0.0002811567	Africa
Africa|hCoV-19/South Africa/KRISP-0377/2020|EPI ISL 495522|B.1.1|South Africa|2020-06-22	Africa|hCoV-19/South Africa/R10835/2020|EPI ISL 490308|B.1.1.206|South Africa|2020-06-18	0.0001832265	Africa
Africa|hCoV-19/South Africa/KRISP-0378/2020|EPI ISL 487327|B.1.1.84|South Africa|2020-06-22	Africa|hCoV-19/South Africa/R10835/2020|EPI ISL 490308|B.1.1.206|South Africa|2020-06-18	0.0002167786	Africa
Africa|hCoV-19/South Africa/KRISP-0380/2020|EPI ISL 487328|B.1.1.84|South Africa|2020-06-25	Africa|hCoV-19/South Africa/R10835/2020|EPI ISL 490308|B.1.1.206|South Africa|2020-06-18	0.0002103724	Africa
Africa|hCoV-19/South Africa/KRISP-0382/2020|EPI ISL 495523|B.1.140|South Africa|2020-06-25	Africa|hCoV-19/South Africa/R10835/2020|EPI ISL 490308|B.1.1.206|South Africa|2020-06-18	0.0004353868	Africa
Africa|hCoV-19/South Africa/KRISP-0383/2020|EPI ISL 495524|B.1.140|South Africa|2020-06-25	Africa|hCoV-19/South Africa/R10835/2020|EPI ISL 490308|B.1.1.206|South Africa|2020-06-18	0.0006012017	Africa
Africa|hCoV-19/South Africa/KRISP-0384/2020|EPI ISL 495525|B.1.140|South Africa|2020-06-25	Africa|hCoV-19/South Africa/R10835/2020|EPI ISL 490308|B.1.1.206|South Africa|2020-06-18	0.0004314172	Africa
Africa|hCoV-19/South Africa/KRISP-0386/2020|EPI ISL 487329|B.1.1.62|South Africa|2020-07-01	Africa|hCoV-19/South Africa/R10835/2020|EPI ISL 490308|B.1.1.206|South Africa|2020-06-18	0.0002101785	Africa
Africa|hCoV-19/South Africa/KRISP-0387/2020|EPI ISL 487330|B.1.1.99|South Africa|2020-07-01	Africa|hCoV-19/South Africa/R10835/2020|EPI ISL 490308|B.1.1.206|South Africa|2020-06-18	0.0002802405	Africa
Africa|hCoV-19/South Africa/KRISP-0388/2020|EPI ISL 487331|B.1.140|South Africa|2020-07-01	Africa|hCoV-19/South Africa/R10835/2020|EPI ISL 490308|B.1.1.206|South Africa|2020-06-18	0.0004236760	Africa
Africa|hCoV-19/South Africa/KRISP-0389/2020|EPI ISL 487332|C.9|South Africa|2020-07-01	Africa|hCoV-19/South Africa/R10835/2020|EPI ISL 490308|B.1.1.206|South Africa|2020-06-18	0.0004204198	Africa
Africa|hCoV-19/South Africa/KRISP-0390/2020|EPI ISL 487333|C.2|South Africa|2020-07-01	Africa|hCoV-19/South Africa/R10835/2020|EPI ISL 490308|B.1.1.206|South Africa|2020-06-18	0.0004212903	Africa
Africa|hCoV-19/South Africa/KRISP-0391/2020|EPI ISL 487334|B.1.1.206|South Africa|2020-07-01	Africa|hCoV-19/South Africa/R10835/2020|EPI ISL 490308|B.1.1.206|South Africa|2020-06-18	0.0000700496	Africa
Africa|hCoV-19/South Africa/KRISP-0392/2020|EPI ISL 487335|B.1.5.19|South Africa|2020-07-01	Africa|hCoV-19/South Africa/R10835/2020|EPI ISL 490308|B.1.1.206|South Africa|2020-06-18	0.0002546539	Africa
Africa|hCoV-19/South Africa/KRISP-0393/2020|EPI ISL 487336|C.6|South Africa|2020-07-01	Africa|hCoV-19/South Africa/R10835/2020|EPI ISL 490308|B.1.1.206|South Africa|2020-06-18	0.0003503217	Africa
Africa|hCoV-19/South Africa/KRISP-0394/2020|EPI ISL 487337|B.1.5.19|South Africa|2020-07-01	Africa|hCoV-19/South Africa/R10835/2020|EPI ISL 490308|B.1.1.206|South Africa|2020-06-18	0.0003152978	Africa
Africa|hCoV-19/South Africa/KRISP-0395/2020|EPI ISL 487338|C.2|South Africa|2020-07-01	Africa|hCoV-19/South Africa/R10835/2020|EPI ISL 490308|B.1.1.206|South Africa|2020-06-18	0.0003853590	Africa
Africa|hCoV-19/South Africa/KRISP-0396/2020|EPI ISL 487339|C.1|South Africa|2020-07-01	Africa|hCoV-19/South Africa/R10835/2020|EPI ISL 490308|B.1.1.206|South Africa|2020-06-18	0.0004206568	Africa
Africa|hCoV-19/South Africa/KRISP-0397/2020|EPI ISL 487340|B.1.5|South Africa|2020-07-01	Africa|hCoV-19/South Africa/R10835/2020|EPI ISL 490308|B.1.1.206|South Africa|2020-06-18	0.0003503363	Africa
Africa|hCoV-19/South Africa/KRISP-0398/2020|EPI ISL 487341|B.1.1.206|South Africa|2020-07-01	Africa|hCoV-19/South Africa/R10835/2020|EPI ISL 490308|B.1.1.206|South Africa|2020-06-18	0.0001072678	Africa
Africa|hCoV-19/South Africa/KRISP-04/2020|EPI ISL 436684|B.1.1.273|South Africa|2020-03-31	Africa|hCoV-19/South Africa/R10835/2020|EPI ISL 490308|B.1.1.206|South Africa|2020-06-18	0.0002106908	Africa
Africa|hCoV-19/South Africa/KRISP-0402/2020|EPI ISL 495527|B.1.140|South Africa|2020-06-23	Africa|hCoV-19/South Africa/R10835/2020|EPI ISL 490308|B.1.1.206|South Africa|2020-06-18	0.0004917748	Africa
Africa|hCoV-19/South Africa/KRISP-0403/2020|EPI ISL 495528|C.1|South Africa|2020-06-23	Africa|hCoV-19/South Africa/R10835/2020|EPI ISL 490308|B.1.1.206|South Africa|2020-06-18	0.0003529148	Africa
Africa|hCoV-19/South Africa/KRISP-0404/2020|EPI ISL 495529|B.1.1.206|South Africa|2020-06-24	Africa|hCoV-19/South Africa/R10835/2020|EPI ISL 490308|B.1.1.206|South Africa|2020-06-18	0.0001050777	Africa
Africa|hCoV-19/South Africa/KRISP-0405/2020|EPI ISL 495530|B.1.140|South Africa|2020-06-23	Africa|hCoV-19/South Africa/R10835/2020|EPI ISL 490308|B.1.1.206|South Africa|2020-06-18	0.0004906027	Africa
Africa|hCoV-19/South Africa/KRISP-0406/2020|EPI ISL 495531|B.1.1.206|South Africa|2020-06-22	Africa|hCoV-19/South Africa/R10835/2020|EPI ISL 490308|B.1.1.206|South Africa|2020-06-18	0.0001432033	Africa
Africa|hCoV-19/South Africa/KRISP-0407/2020|EPI ISL 495532|B.1.5|South Africa|2020-06-24	Africa|hCoV-19/South Africa/R10835/2020|EPI ISL 490308|B.1.1.206|South Africa|2020-06-18	0.0002488904	Africa
Africa|hCoV-19/South Africa/KRISP-0408/2020|EPI ISL 495533|B.1.140|South Africa|2020-06-23	Africa|hCoV-19/South Africa/R10835/2020|EPI ISL 490308|B.1.1.206|South Africa|2020-06-18	0.0004000672	Africa
Africa|hCoV-19/South Africa/KRISP-0409/2020|EPI ISL 495534|C.1|South Africa|2020-06-23	Africa|hCoV-19/South Africa/R10835/2020|EPI ISL 490308|B.1.1.206|South Africa|2020-06-18	0.0003503181	Africa
Africa|hCoV-19/South Africa/KRISP-0410/2020|EPI ISL 495535|B.1.140|South Africa|2020-07-02	Africa|hCoV-19/South Africa/R10835/2020|EPI ISL 490308|B.1.1.206|South Africa|2020-06-18	0.0005256439	Africa
Africa|hCoV-19/South Africa/KRISP-0411/2020|EPI ISL 495536|B.1.1.206|South Africa|2020-07-02	Africa|hCoV-19/South Africa/R10835/2020|EPI ISL 490308|B.1.1.206|South Africa|2020-06-18	0.0001751410	Africa
Africa|hCoV-19/South Africa/KRISP-0412/2020|EPI ISL 495537|B.1.1.206|South Africa|2020-07-02	Africa|hCoV-19/South Africa/R10835/2020|EPI ISL 490308|B.1.1.206|South Africa|2020-06-18	0.0002101736	Africa
Africa|hCoV-19/South Africa/KRISP-0413/2020|EPI ISL 495538|B.1.1.40|South Africa|2020-07-02	Africa|hCoV-19/South Africa/R10835/2020|EPI ISL 490308|B.1.1.206|South Africa|2020-06-18	0.0003152803	Africa
Africa|hCoV-19/South Africa/KRISP-0414/2020|EPI ISL 495539|B.1.140|South Africa|2020-07-02	Africa|hCoV-19/South Africa/R10835/2020|EPI ISL 490308|B.1.1.206|South Africa|2020-06-18	0.0004555182	Africa
Africa|hCoV-19/South Africa/KRISP-0415/2020|EPI ISL 495540|B.1.140|South Africa|2020-07-02	Africa|hCoV-19/South Africa/R10835/2020|EPI ISL 490308|B.1.1.206|South Africa|2020-06-18	0.0004905683	Africa
Africa|hCoV-19/South Africa/KRISP-0417/2020|EPI ISL 495541|B.1.1.62|South Africa|2020-07-02	Africa|hCoV-19/South Africa/R10835/2020|EPI ISL 490308|B.1.1.206|South Africa|2020-06-18	0.0002802560	Africa
Africa|hCoV-19/South Africa/KRISP-0418/2020|EPI ISL 495542|B.1.1.206|South Africa|2020-07-02	Africa|hCoV-19/South Africa/R10835/2020|EPI ISL 490308|B.1.1.206|South Africa|2020-06-18	0.0002452016	Africa
Africa|hCoV-19/South Africa/KRISP-0420/2020|EPI ISL 495543|C.9|South Africa|2020-07-01	Africa|hCoV-19/South Africa/R10835/2020|EPI ISL 490308|B.1.1.206|South Africa|2020-06-18	0.0004212901	Africa
Africa|hCoV-19/South Africa/KRISP-0421/2020|EPI ISL 495544|B.1.1|South Africa|2020-07-01	Africa|hCoV-19/South Africa/R10835/2020|EPI ISL 490308|B.1.1.206|South Africa|2020-06-18	0.0001404853	Africa
Africa|hCoV-19/South Africa/KRISP-0423/2020|EPI ISL 495545|B.1.140|South Africa|2020-07-01	Africa|hCoV-19/South Africa/R10835/2020|EPI ISL 490308|B.1.1.206|South Africa|2020-06-18	0.0003901101	Africa
Africa|hCoV-19/South Africa/KRISP-0426/2020|EPI ISL 495546|B.1.1.206|South Africa|2020-07-01	Africa|hCoV-19/South Africa/R10835/2020|EPI ISL 490308|B.1.1.206|South Africa|2020-06-18	0.0002102496	Africa
Africa|hCoV-19/South Africa/KRISP-0436/2020|EPI ISL 498055|B.1.1|South Africa|2020-07-01	Africa|hCoV-19/South Africa/R10835/2020|EPI ISL 490308|B.1.1.206|South Africa|2020-06-18	0.0003152802	Africa
Africa|hCoV-19/South Africa/KRISP-0445/2020|EPI ISL 498058|H.1|South Africa|2020-06-30	Africa|hCoV-19/South Africa/R10835/2020|EPI ISL 490308|B.1.1.206|South Africa|2020-06-18	0.0002140040	Africa
Africa|hCoV-19/South Africa/KRISP-0446/2020|EPI ISL 498059|B.1.5|South Africa|2020-06-30	Africa|hCoV-19/South Africa/R10835/2020|EPI ISL 490308|B.1.1.206|South Africa|2020-06-18	0.0002499671	Africa
Africa|hCoV-19/South Africa/KRISP-045/2020|EPI ISL 436686|B.1.1.1|South Africa|2020-03-27	Africa|hCoV-19/South Africa/R10835/2020|EPI ISL 490308|B.1.1.206|South Africa|2020-06-18	0.0003152791	Africa
Africa|hCoV-19/South Africa/KRISP-0458/2020|EPI ISL 495549|B.1.1|South Africa|2020-07-02	Africa|hCoV-19/South Africa/R10835/2020|EPI ISL 490308|B.1.1.206|South Africa|2020-06-18	0.0002813531	Africa
Africa|hCoV-19/South Africa/KRISP-0460/2020|EPI ISL 495550|B.1.106|South Africa|2020-07-02	Africa|hCoV-19/South Africa/R10835/2020|EPI ISL 490308|B.1.1.206|South Africa|2020-06-18	0.0003505205	Africa
Africa|hCoV-19/South Africa/KRISP-0462/2020|EPI ISL 495552|B.1.106|South Africa|2020-07-02	Africa|hCoV-19/South Africa/R10835/2020|EPI ISL 490308|B.1.1.206|South Africa|2020-06-18	0.0003542067	Africa
Africa|hCoV-19/South Africa/KRISP-0464/2020|EPI ISL 495553|B.1.5|South Africa|2020-06-30	Africa|hCoV-19/South Africa/R10835/2020|EPI ISL 490308|B.1.1.206|South Africa|2020-06-18	0.0002196550	Africa
Africa|hCoV-19/South Africa/KRISP-0469/2020|EPI ISL 495555|H.1|South Africa|2020-07-06	Africa|hCoV-19/South Africa/R10835/2020|EPI ISL 490308|B.1.1.206|South Africa|2020-06-18	0.0002473308	Africa
Africa|hCoV-19/South Africa/KRISP-0474/2020|EPI ISL 495557|H.1|South Africa|2020-07-06	Africa|hCoV-19/South Africa/R10835/2020|EPI ISL 490308|B.1.1.206|South Africa|2020-06-18	0.0002452076	Africa
Africa|hCoV-19/South Africa/KRISP-0475/2020|EPI ISL 495558|H.1|South Africa|2020-07-06	Africa|hCoV-19/South Africa/R10835/2020|EPI ISL 490308|B.1.1.206|South Africa|2020-06-18	0.0002470251	Africa
Africa|hCoV-19/South Africa/KRISP-0478/2020|EPI ISL 495559|B.1.1|South Africa|2020-07-05	Africa|hCoV-19/South Africa/R10835/2020|EPI ISL 490308|B.1.1.206|South Africa|2020-06-18	0.0001402428	Africa
Africa|hCoV-19/South Africa/KRISP-0485/2020|EPI ISL 495561|B.1.1.206|South Africa|2020-07-03	Africa|hCoV-19/South Africa/R10835/2020|EPI ISL 490308|B.1.1.206|South Africa|2020-06-18	0.0000704865	Africa
Africa|hCoV-19/South Africa/KRISP-0487/2020|EPI ISL 495562|B.1.106|South Africa|2020-07-03	Africa|hCoV-19/South Africa/R10835/2020|EPI ISL 490308|B.1.1.206|South Africa|2020-06-18	0.0004905567	Africa
Africa|hCoV-19/South Africa/KRISP-0489/2020|EPI ISL 498060|B.1.1.206|South Africa|2020-07-09	Africa|hCoV-19/South Africa/R10835/2020|EPI ISL 490308|B.1.1.206|South Africa|2020-06-18	0.0000702537	Africa
Africa|hCoV-19/South Africa/KRISP-0490/2020|EPI ISL 498061|B.1.1.206|South Africa|2020-07-09	Africa|hCoV-19/South Africa/R10835/2020|EPI ISL 490308|B.1.1.206|South Africa|2020-06-18	0.0001050729	Africa
Africa|hCoV-19/South Africa/KRISP-0491/2020|EPI ISL 498062|B.1.1.273|South Africa|2020-07-07	Africa|hCoV-19/South Africa/R10835/2020|EPI ISL 490308|B.1.1.206|South Africa|2020-06-18	0.0003853509	Africa
Africa|hCoV-19/South Africa/KRISP-0492/2020|EPI ISL 498063|B.1.1.273|South Africa|2020-07-07	Africa|hCoV-19/South Africa/R10835/2020|EPI ISL 490308|B.1.1.206|South Africa|2020-06-18	0.0003885997	Africa
Africa|hCoV-19/South Africa/KRISP-0493/2020|EPI ISL 498064|B.1.1.67|South Africa|2020-07-07	Africa|hCoV-19/South Africa/R10835/2020|EPI ISL 490308|B.1.1.206|South Africa|2020-06-18	0.0002819089	Africa
Africa|hCoV-19/South Africa/KRISP-0494/2020|EPI ISL 498065|B.1.1.206|South Africa|2020-07-09	Africa|hCoV-19/South Africa/R10835/2020|EPI ISL 490308|B.1.1.206|South Africa|2020-06-18	0.0001401001	Africa
Africa|hCoV-19/South Africa/KRISP-0497/2020|EPI ISL 498066|B.1.1.206|South Africa|2020-07-09	Africa|hCoV-19/South Africa/R10835/2020|EPI ISL 490308|B.1.1.206|South Africa|2020-06-18	0.0001401001	Africa
Africa|hCoV-19/South Africa/KRISP-0498/2020|EPI ISL 498067|B.1|South Africa|2020-07-10	Africa|hCoV-19/South Africa/R10835/2020|EPI ISL 490308|B.1.1.206|South Africa|2020-06-18	0.0005256198	Africa
Africa|hCoV-19/South Africa/KRISP-0500/2020|EPI ISL 498068|B.1.1|South Africa|2020-07-07	Africa|hCoV-19/South Africa/R10835/2020|EPI ISL 490308|B.1.1.206|South Africa|2020-06-18	0.0002567837	Africa
Africa|hCoV-19/South Africa/KRISP-0501/2020|EPI ISL 498069|B.1.5|South Africa|2020-07-11	Africa|hCoV-19/South Africa/R10835/2020|EPI ISL 490308|B.1.1.206|South Africa|2020-06-18	0.0003503588	Africa
Africa|hCoV-19/South Africa/KRISP-0502/2020|EPI ISL 498070|B.1.1.273|South Africa|2020-07-11	Africa|hCoV-19/South Africa/R10835/2020|EPI ISL 490308|B.1.1.206|South Africa|2020-06-18	0.0004208782	Africa
Africa|hCoV-19/South Africa/KRISP-0503/2020|EPI ISL 498071|B.1.1.273|South Africa|2020-07-11	Africa|hCoV-19/South Africa/R10835/2020|EPI ISL 490308|B.1.1.206|South Africa|2020-06-18	0.0005256072	Africa
Africa|hCoV-19/South Africa/KRISP-0526/2020|EPI ISL 498072|B.1.5.19|South Africa|2020-07-13	Africa|hCoV-19/South Africa/R10835/2020|EPI ISL 490308|B.1.1.206|South Africa|2020-06-18	0.0003503419	Africa
Africa|hCoV-19/South Africa/KRISP-0527/2020|EPI ISL 498073|B.1.140|South Africa|2020-07-14	Africa|hCoV-19/South Africa/R10835/2020|EPI ISL 490308|B.1.1.206|South Africa|2020-06-18	0.0005957545	Africa
Africa|hCoV-19/South Africa/KRISP-0529/2020|EPI ISL 498074|C.1|South Africa|2020-07-13	Africa|hCoV-19/South Africa/R10835/2020|EPI ISL 490308|B.1.1.206|South Africa|2020-06-18	0.0004204383	Africa
Africa|hCoV-19/South Africa/KRISP-0531/2020|EPI ISL 498075|B.1.5|South Africa|2020-07-14	Africa|hCoV-19/South Africa/R10835/2020|EPI ISL 490308|B.1.1.206|South Africa|2020-06-18	0.0004204591	Africa
Africa|hCoV-19/South Africa/KRISP-0534/2020|EPI ISL 498077|B.1.5|South Africa|2020-07-14	Africa|hCoV-19/South Africa/R10835/2020|EPI ISL 490308|B.1.1.206|South Africa|2020-06-18	0.0004555389	Africa
Africa|hCoV-19/South Africa/KRISP-0535/2020|EPI ISL 498078|B.1.1.206|South Africa|2020-07-08	Africa|hCoV-19/South Africa/R10835/2020|EPI ISL 490308|B.1.1.206|South Africa|2020-06-18	0.0002101641	Africa
Africa|hCoV-19/South Africa/KRISP-0536/2020|EPI ISL 498079|B.1.1|South Africa|2020-07-14	Africa|hCoV-19/South Africa/R10835/2020|EPI ISL 490308|B.1.1.206|South Africa|2020-06-18	0.0001751447	Africa
Africa|hCoV-19/South Africa/KRISP-0538/2020|EPI ISL 498080|B.1.1.254|South Africa|2020-07-14	Africa|hCoV-19/South Africa/R10835/2020|EPI ISL 490308|B.1.1.206|South Africa|2020-06-18	0.0002473038	Africa
Africa|hCoV-19/South Africa/KRISP-0539/2020|EPI ISL 498081|B.1.1.206|South Africa|2020-07-07	Africa|hCoV-19/South Africa/R10835/2020|EPI ISL 490308|B.1.1.206|South Africa|2020-06-18	0.0001751367	Africa
Africa|hCoV-19/South Africa/KRISP-0540/2020|EPI ISL 498082|B.1.1|South Africa|2020-07-14	Africa|hCoV-19/South Africa/R10835/2020|EPI ISL 490308|B.1.1.206|South Africa|2020-06-18	0.0001050776	Africa
Africa|hCoV-19/South Africa/KRISP-0541/2020|EPI ISL 498083|B.1.1.206|South Africa|2020-07-14	Africa|hCoV-19/South Africa/R10835/2020|EPI ISL 490308|B.1.1.206|South Africa|2020-06-18	0.0002849585	Africa
Africa|hCoV-19/South Africa/KRISP-0543/2020|EPI ISL 498084|C.2|South Africa|2020-07-12	Africa|hCoV-19/South Africa/R10835/2020|EPI ISL 490308|B.1.1.206|South Africa|2020-06-18	0.0005605818	Africa
Africa|hCoV-19/South Africa/KRISP-0544/2020|EPI ISL 498085|B.1.1.206|South Africa|2020-07-13	Africa|hCoV-19/South Africa/R10835/2020|EPI ISL 490308|B.1.1.206|South Africa|2020-06-18	0.0001759837	Africa
Africa|hCoV-19/South Africa/KRISP-0545/2020|EPI ISL 498086|B.1.1.273|South Africa|2020-07-14	Africa|hCoV-19/South Africa/R10835/2020|EPI ISL 490308|B.1.1.206|South Africa|2020-06-18	0.0003853512	Africa
Africa|hCoV-19/South Africa/KRISP-0548/2020|EPI ISL 498087|B.1.1.273|South Africa|2020-07-15	Africa|hCoV-19/South Africa/R10835/2020|EPI ISL 490308|B.1.1.206|South Africa|2020-06-18	0.0003503030	Africa
Africa|hCoV-19/South Africa/KRISP-0549/2020|EPI ISL 498088|B.1.140|South Africa|2020-07-15	Africa|hCoV-19/South Africa/R10835/2020|EPI ISL 490308|B.1.1.206|South Africa|2020-06-18	0.0004555389	Africa
Africa|hCoV-19/South Africa/KRISP-0550/2020|EPI ISL 498089|B.1.1.34|South Africa|2020-07-15	Africa|hCoV-19/South Africa/R10835/2020|EPI ISL 490308|B.1.1.206|South Africa|2020-06-18	0.0003854033	Africa
Africa|hCoV-19/South Africa/KRISP-0551/2020|EPI ISL 498090|H.1|South Africa|2020-07-14	Africa|hCoV-19/South Africa/R10835/2020|EPI ISL 490308|B.1.1.206|South Africa|2020-06-18	0.0002452078	Africa
Africa|hCoV-19/South Africa/KRISP-0552/2020|EPI ISL 498091|H.1|South Africa|2020-07-14	Africa|hCoV-19/South Africa/R10835/2020|EPI ISL 490308|B.1.1.206|South Africa|2020-06-18	0.0002452078	Africa
Africa|hCoV-19/South Africa/KRISP-0553/2020|EPI ISL 498092|H.1|South Africa|2020-07-14	Africa|hCoV-19/South Africa/R10835/2020|EPI ISL 490308|B.1.1.206|South Africa|2020-06-18	0.0002112313	Africa
Africa|hCoV-19/South Africa/KRISP-0554/2020|EPI ISL 498093|B.1.1|South Africa|2020-07-14	Africa|hCoV-19/South Africa/R10835/2020|EPI ISL 490308|B.1.1.206|South Africa|2020-06-18	0.0001762457	Africa
Africa|hCoV-19/South Africa/KRISP-0555/2020|EPI ISL 498094|B.1.140|South Africa|2020-07-15	Africa|hCoV-19/South Africa/R10835/2020|EPI ISL 490308|B.1.1.206|South Africa|2020-06-18	0.0004905799	Africa
Africa|hCoV-19/South Africa/KRISP-0556/2020|EPI ISL 498095|B.1.1.273|South Africa|2020-07-15	Africa|hCoV-19/South Africa/R10835/2020|EPI ISL 490308|B.1.1.206|South Africa|2020-06-18	0.0003503117	Africa
Africa|hCoV-19/South Africa/KRISP-0557/2020|EPI ISL 498096|C.1|South Africa|2020-07-14	Africa|hCoV-19/South Africa/R10835/2020|EPI ISL 490308|B.1.1.206|South Africa|2020-06-18	0.0004204972	Africa
Africa|hCoV-19/South Africa/KRISP-0558/2020|EPI ISL 498097|B.1.1.206|South Africa|2020-07-15	Africa|hCoV-19/South Africa/R10835/2020|EPI ISL 490308|B.1.1.206|South Africa|2020-06-18	0.0002452080	Africa
Africa|hCoV-19/South Africa/KRISP-0559/2020|EPI ISL 498098|B.1.1.206|South Africa|2020-07-14	Africa|hCoV-19/South Africa/R10835/2020|EPI ISL 490308|B.1.1.206|South Africa|2020-06-18	0.0002101739	Africa
Africa|hCoV-19/South Africa/KRISP-0560/2020|EPI ISL 498099|B.1.1|South Africa|2020-07-15	Africa|hCoV-19/South Africa/R10835/2020|EPI ISL 490308|B.1.1.206|South Africa|2020-06-18	0.0002101590	Africa
Africa|hCoV-19/South Africa/KRISP-0561/2020|EPI ISL 498100|H.1|South Africa|2020-07-15	Africa|hCoV-19/South Africa/R10835/2020|EPI ISL 490308|B.1.1.206|South Africa|2020-06-18	0.0002802433	Africa
Africa|hCoV-19/South Africa/KRISP-0562/2020|EPI ISL 498101|B.1.140|South Africa|2020-07-15	Africa|hCoV-19/South Africa/R10835/2020|EPI ISL 490308|B.1.1.206|South Africa|2020-06-18	0.0004204696	Africa
Africa|hCoV-19/South Africa/KRISP-0564/2020|EPI ISL 498103|B.1.1|South Africa|2020-07-15	Africa|hCoV-19/South Africa/R10835/2020|EPI ISL 490308|B.1.1.206|South Africa|2020-06-18	0.0001401001	Africa
Africa|hCoV-19/South Africa/KRISP-0565/2020|EPI ISL 498104|C.2|South Africa|2020-07-14	Africa|hCoV-19/South Africa/R10835/2020|EPI ISL 490308|B.1.1.206|South Africa|2020-06-18	0.0004204005	Africa
Africa|hCoV-19/South Africa/KRISP-0567/2020|EPI ISL 498105|B.1.1.206|South Africa|2020-07-15	Africa|hCoV-19/South Africa/R10835/2020|EPI ISL 490308|B.1.1.206|South Africa|2020-06-18	0.0001410022	Africa
Africa|hCoV-19/South Africa/KRISP-0568/2020|EPI ISL 498106|B.1.1|South Africa|2020-07-15	Africa|hCoV-19/South Africa/R10835/2020|EPI ISL 490308|B.1.1.206|South Africa|2020-06-18	0.0002101589	Africa
Africa|hCoV-19/South Africa/KRISP-0569/2020|EPI ISL 498107|B.1.1.206|South Africa|2020-07-15	Africa|hCoV-19/South Africa/R10835/2020|EPI ISL 490308|B.1.1.206|South Africa|2020-06-18	0.0001057468	Africa
Africa|hCoV-19/South Africa/KRISP-0570/2020|EPI ISL 498108|B.1.1.56|South Africa|2020-07-02	Africa|hCoV-19/South Africa/R10835/2020|EPI ISL 490308|B.1.1.206|South Africa|2020-06-18	0.0003153013	Africa
Africa|hCoV-19/South Africa/KRISP-0571/2020|EPI ISL 498109|B.1.1.56|South Africa|2020-07-14	Africa|hCoV-19/South Africa/R10835/2020|EPI ISL 490308|B.1.1.206|South Africa|2020-06-18	0.0002452129	Africa
Africa|hCoV-19/South Africa/KRISP-0572/2020|EPI ISL 498110|B.1.5|South Africa|2020-07-13	Africa|hCoV-19/South Africa/R10835/2020|EPI ISL 490308|B.1.1.206|South Africa|2020-06-18	0.0004555277	Africa
Africa|hCoV-19/South Africa/KRISP-0573/2020|EPI ISL 498111|B.1.1.206|South Africa|2020-07-14	Africa|hCoV-19/South Africa/R10835/2020|EPI ISL 490308|B.1.1.206|South Africa|2020-06-18	0.0002101737	Africa
Africa|hCoV-19/South Africa/KRISP-0574/2020|EPI ISL 498112|B.1.1.206|South Africa|2020-07-15	Africa|hCoV-19/South Africa/R10835/2020|EPI ISL 490308|B.1.1.206|South Africa|2020-06-18	0.0002452189	Africa
Africa|hCoV-19/South Africa/KRISP-0575/2020|EPI ISL 498113|B.1.1.206|South Africa|2020-07-13	Africa|hCoV-19/South Africa/R10835/2020|EPI ISL 490308|B.1.1.206|South Africa|2020-06-18	0.0002101737	Africa
Africa|hCoV-19/South Africa/KRISP-0576/2020|EPI ISL 498114|B.1.1.206|South Africa|2020-07-07	Africa|hCoV-19/South Africa/R10835/2020|EPI ISL 490308|B.1.1.206|South Africa|2020-06-18	0.0001050729	Africa
Africa|hCoV-19/South Africa/KRISP-0577/2020|EPI ISL 498115|B.1.1.56|South Africa|2020-07-09	Africa|hCoV-19/South Africa/R10835/2020|EPI ISL 490308|B.1.1.206|South Africa|2020-06-18	0.0003853765	Africa
Africa|hCoV-19/South Africa/KRISP-0578/2020|EPI ISL 498116|B.1.1.206|South Africa|2020-07-09	Africa|hCoV-19/South Africa/R10835/2020|EPI ISL 490308|B.1.1.206|South Africa|2020-06-18	0.0001401035	Africa
Africa|hCoV-19/South Africa/KRISP-0579/2020|EPI ISL 498117|B.1.1.273|South Africa|2020-07-08	Africa|hCoV-19/South Africa/R10835/2020|EPI ISL 490308|B.1.1.206|South Africa|2020-06-18	0.0003853684	Africa
Africa|hCoV-19/South Africa/KRISP-0580/2020|EPI ISL 498118|B.1.1.206|South Africa|2020-07-07	Africa|hCoV-19/South Africa/R10835/2020|EPI ISL 490308|B.1.1.206|South Africa|2020-06-18	0.0001401035	Africa
Africa|hCoV-19/South Africa/KRISP-0581/2020|EPI ISL 498119|B.1.1.273|South Africa|2020-07-09	Africa|hCoV-19/South Africa/R10835/2020|EPI ISL 490308|B.1.1.206|South Africa|2020-06-18	0.0003152662	Africa
Africa|hCoV-19/South Africa/KRISP-0584/2020|EPI ISL 498122|B.1|South Africa|2020-07-07	Africa|hCoV-19/South Africa/R10835/2020|EPI ISL 490308|B.1.1.206|South Africa|2020-06-18	0.0003853954	Africa
Africa|hCoV-19/South Africa/KRISP-0585/2020|EPI ISL 498123|B.1.140|South Africa|2020-07-08	Africa|hCoV-19/South Africa/R10835/2020|EPI ISL 490308|B.1.1.206|South Africa|2020-06-18	0.0004905807	Africa
Africa|hCoV-19/South Africa/KRISP-0586/2020|EPI ISL 498124|B.1.1.273|South Africa|2020-07-08	Africa|hCoV-19/South Africa/R10835/2020|EPI ISL 490308|B.1.1.206|South Africa|2020-06-18	0.0003503190	Africa
Africa|hCoV-19/South Africa/KRISP-0587/2020|EPI ISL 498125|B.1.1.56|South Africa|2020-07-09	Africa|hCoV-19/South Africa/R10835/2020|EPI ISL 490308|B.1.1.206|South Africa|2020-06-18	0.0003503190	Africa
Africa|hCoV-19/South Africa/KRISP-0588/2020|EPI ISL 498126|B.1.140|South Africa|2020-07-08	Africa|hCoV-19/South Africa/R10835/2020|EPI ISL 490308|B.1.1.206|South Africa|2020-06-18	0.0004555184	Africa
Africa|hCoV-19/South Africa/KRISP-06/2020|EPI ISL 421573|B.6|South Africa|2020-03-31	Africa|hCoV-19/South Africa/R10835/2020|EPI ISL 490308|B.1.1.206|South Africa|2020-06-18	0.0005277706	Africa
Africa|hCoV-19/South Africa/KRISP-07/2020|EPI ISL 421574|B.1.106|South Africa|2020-04-01	Africa|hCoV-19/South Africa/R10835/2020|EPI ISL 490308|B.1.1.206|South Africa|2020-06-18	0.0002802601	Africa
Africa|hCoV-19/South Africa/KRISP-101/2020|EPI ISL 455631|B.1.5|South Africa|2020-04-30	Africa|hCoV-19/South Africa/R10835/2020|EPI ISL 490308|B.1.1.206|South Africa|2020-06-18	0.0002802504	Africa
Africa|hCoV-19/South Africa/KRISP-102/2020|EPI ISL 455632|B.1.1|South Africa|2020-04-30	Africa|hCoV-19/South Africa/R10835/2020|EPI ISL 490308|B.1.1.206|South Africa|2020-06-18	0.0001751288	Africa
Africa|hCoV-19/South Africa/KRISP-103/2020|EPI ISL 455633|B.1.106|South Africa|2020-04-30	Africa|hCoV-19/South Africa/R10835/2020|EPI ISL 490308|B.1.1.206|South Africa|2020-06-18	0.0003859266	Africa
Africa|hCoV-19/South Africa/KRISP-104/2020|EPI ISL 455634|B.1.106|South Africa|2020-05-01	Africa|hCoV-19/South Africa/R10835/2020|EPI ISL 490308|B.1.1.206|South Africa|2020-06-18	0.0003982917	Africa
Africa|hCoV-19/South Africa/KRISP-105/2020|EPI ISL 455635|B.1.106|South Africa|2020-05-05	Africa|hCoV-19/South Africa/R10835/2020|EPI ISL 490308|B.1.1.206|South Africa|2020-06-18	0.0003865647	Africa
Africa|hCoV-19/South Africa/KRISP-106/2020|EPI ISL 455636|B.1.106|South Africa|2020-03-31	Africa|hCoV-19/South Africa/R10835/2020|EPI ISL 490308|B.1.1.206|South Africa|2020-06-18	0.0003152883	Africa
Africa|hCoV-19/South Africa/KRISP-108/2020|EPI ISL 455638|B.1|South Africa|2020-05-04	Africa|hCoV-19/South Africa/R10835/2020|EPI ISL 490308|B.1.1.206|South Africa|2020-06-18	0.0003992705	Africa
Africa|hCoV-19/South Africa/KRISP-109/2020|EPI ISL 455639|B.1.1.57|South Africa|2020-03-31	Africa|hCoV-19/South Africa/R10835/2020|EPI ISL 490308|B.1.1.206|South Africa|2020-06-18	0.0002452022	Africa
Africa|hCoV-19/South Africa/KRISP-K000566/2020|EPI ISL 509223|B.1.1.206|South Africa|2020-07-13	Africa|hCoV-19/South Africa/R10835/2020|EPI ISL 490308|B.1.1.206|South Africa|2020-06-18	0.0001401035	Africa
Africa|hCoV-19/South Africa/KRISP-K000567/2020|EPI ISL 509224|B.1.1.62|South Africa|2020-07-13	Africa|hCoV-19/South Africa/R10835/2020|EPI ISL 490308|B.1.1.206|South Africa|2020-06-18	0.0002802855	Africa
Africa|hCoV-19/South Africa/KRISP-K000568/2020|EPI ISL 509225|B.1.1.206|South Africa|2020-07-11	Africa|hCoV-19/South Africa/R10835/2020|EPI ISL 490308|B.1.1.206|South Africa|2020-06-18	0.0001401099	Africa
Africa|hCoV-19/South Africa/KRISP-K000569/2020|EPI ISL 509226|H.1|South Africa|2020-07-11	Africa|hCoV-19/South Africa/R10835/2020|EPI ISL 490308|B.1.1.206|South Africa|2020-06-18	0.0003503434	Africa
Africa|hCoV-19/South Africa/KRISP-K000571/2020|EPI ISL 509227|B.1.1.99|South Africa|2020-07-13	Africa|hCoV-19/South Africa/R10835/2020|EPI ISL 490308|B.1.1.206|South Africa|2020-06-18	0.0001758430	Africa
Africa|hCoV-19/South Africa/KRISP-K000572/2020|EPI ISL 509228|B.1.1.206|South Africa|2020-07-13	Africa|hCoV-19/South Africa/R10835/2020|EPI ISL 490308|B.1.1.206|South Africa|2020-06-18	0.0002101691	Africa
Africa|hCoV-19/South Africa/KRISP-K000573/2020|EPI ISL 509229|B.1.1.206|South Africa|2020-07-10	Africa|hCoV-19/South Africa/R10835/2020|EPI ISL 490308|B.1.1.206|South Africa|2020-06-18	0.0000700471	Africa
Africa|hCoV-19/South Africa/KRISP-K000574/2020|EPI ISL 509230|B.1.5.19|South Africa|2020-07-13	Africa|hCoV-19/South Africa/R10835/2020|EPI ISL 490308|B.1.1.206|South Africa|2020-06-18	0.0003503275	Africa
Africa|hCoV-19/South Africa/KRISP-K000575/2020|EPI ISL 509231|B.1.140|South Africa|2020-07-13	Africa|hCoV-19/South Africa/R10835/2020|EPI ISL 490308|B.1.1.206|South Africa|2020-06-18	0.0004905563	Africa
Africa|hCoV-19/South Africa/KRISP-K000576/2020|EPI ISL 509232|B.1.1.206|South Africa|2020-07-13	Africa|hCoV-19/South Africa/R10835/2020|EPI ISL 490308|B.1.1.206|South Africa|2020-06-18	0.0001751367	Africa
Africa|hCoV-19/South Africa/KRISP-K000577/2020|EPI ISL 509233|B.1.1.206|South Africa|2020-07-11	Africa|hCoV-19/South Africa/R10835/2020|EPI ISL 490308|B.1.1.206|South Africa|2020-06-18	0.0000700471	Africa
Africa|hCoV-19/South Africa/KRISP-K000578/2020|EPI ISL 509234|C.1|South Africa|2020-07-13	Africa|hCoV-19/South Africa/R10835/2020|EPI ISL 490308|B.1.1.206|South Africa|2020-06-18	0.0004940001	Africa
Africa|hCoV-19/South Africa/KRISP-K000579/2020|EPI ISL 509235|C.1|South Africa|2020-07-10	Africa|hCoV-19/South Africa/R10835/2020|EPI ISL 490308|B.1.1.206|South Africa|2020-06-18	0.0003503557	Africa
Africa|hCoV-19/South Africa/KRISP-K000580/2020|EPI ISL 509236|B.1.1|South Africa|2020-07-13	Africa|hCoV-19/South Africa/R10835/2020|EPI ISL 490308|B.1.1.206|South Africa|2020-06-18	0.0002802434	Africa
Africa|hCoV-19/South Africa/KRISP-K000581/2020|EPI ISL 509237|B.1.1.206|South Africa|2020-07-13	Africa|hCoV-19/South Africa/R10835/2020|EPI ISL 490308|B.1.1.206|South Africa|2020-06-18	0.0002452188	Africa
Africa|hCoV-19/South Africa/KRISP-K000582/2020|EPI ISL 509238|B.1.1.206|South Africa|2020-07-13	Africa|hCoV-19/South Africa/R10835/2020|EPI ISL 490308|B.1.1.206|South Africa|2020-06-18	0.0000000000	Africa
Africa|hCoV-19/South Africa/KRISP-K000583/2020|EPI ISL 509239|B.1.1.206|South Africa|2020-07-13	Africa|hCoV-19/South Africa/R10835/2020|EPI ISL 490308|B.1.1.206|South Africa|2020-06-18	0.0001401064	Africa
Africa|hCoV-19/South Africa/KRISP-K000584/2020|EPI ISL 509240|B.1.1.273|South Africa|2020-07-13	Africa|hCoV-19/South Africa/R10835/2020|EPI ISL 490308|B.1.1.206|South Africa|2020-06-18	0.0003853509	Africa
Africa|hCoV-19/South Africa/KRISP-K000585/2020|EPI ISL 509241|B.1.140|South Africa|2020-07-13	Africa|hCoV-19/South Africa/R10835/2020|EPI ISL 490308|B.1.1.206|South Africa|2020-06-18	0.0004204696	Africa
Africa|hCoV-19/South Africa/KRISP-K000586/2020|EPI ISL 509242|B.1.140|South Africa|2020-07-13	Africa|hCoV-19/South Africa/R10835/2020|EPI ISL 490308|B.1.1.206|South Africa|2020-06-18	0.0004557689	Africa
Africa|hCoV-19/South Africa/KRISP-K000588/2020|EPI ISL 509243|B.1.1.206|South Africa|2020-07-13	Africa|hCoV-19/South Africa/R10835/2020|EPI ISL 490308|B.1.1.206|South Africa|2020-06-18	0.0001751367	Africa
Africa|hCoV-19/South Africa/KRISP-K000589/2020|EPI ISL 509244|B.1.1.206|South Africa|2020-07-13	Africa|hCoV-19/South Africa/R10835/2020|EPI ISL 490308|B.1.1.206|South Africa|2020-06-18	0.0001751447	Africa
Africa|hCoV-19/South Africa/KRISP-K000591/2020|EPI ISL 509245|B.1.5|South Africa|2020-07-12	Africa|hCoV-19/South Africa/R10835/2020|EPI ISL 490308|B.1.1.206|South Africa|2020-06-18	0.0002452139	Africa
Africa|hCoV-19/South Africa/KRISP-K000592/2020|EPI ISL 509246|B.1.1.273|South Africa|2020-07-13	Africa|hCoV-19/South Africa/R10835/2020|EPI ISL 490308|B.1.1.206|South Africa|2020-06-18	0.0003532675	Africa
Africa|hCoV-19/South Africa/KRISP-K000594/2020|EPI ISL 509247|B.1.140|South Africa|2020-07-02	Africa|hCoV-19/South Africa/R10835/2020|EPI ISL 490308|B.1.1.206|South Africa|2020-06-18	0.0005256201	Africa
Africa|hCoV-19/South Africa/KRISP-K000595/2020|EPI ISL 509248|B.1.140|South Africa|2020-07-02	Africa|hCoV-19/South Africa/R10835/2020|EPI ISL 490308|B.1.1.206|South Africa|2020-06-18	0.0004905683	Africa
Africa|hCoV-19/South Africa/KRISP-K000596/2020|EPI ISL 509249|B.1.1.206|South Africa|2020-07-02	Africa|hCoV-19/South Africa/R10835/2020|EPI ISL 490308|B.1.1.206|South Africa|2020-06-18	0.0002101832	Africa
Africa|hCoV-19/South Africa/KRISP-K000597/2020|EPI ISL 509250|B.1.1.34|South Africa|2020-07-13	Africa|hCoV-19/South Africa/R10835/2020|EPI ISL 490308|B.1.1.206|South Africa|2020-06-18	0.0002802365	Africa
Africa|hCoV-19/South Africa/KRISP-K000598/2020|EPI ISL 509251|B.1.1.206|South Africa|2020-07-03	Africa|hCoV-19/South Africa/R10835/2020|EPI ISL 490308|B.1.1.206|South Africa|2020-06-18	0.0001050776	Africa
Africa|hCoV-19/South Africa/KRISP-K000599/2020|EPI ISL 509252|B.1.1.273|South Africa|2020-07-13	Africa|hCoV-19/South Africa/R10835/2020|EPI ISL 490308|B.1.1.206|South Africa|2020-06-18	0.0002452018	Africa
Africa|hCoV-19/South Africa/KRISP-K000600/2020|EPI ISL 509253|B.1.1.206|South Africa|2020-07-01	Africa|hCoV-19/South Africa/R10835/2020|EPI ISL 490308|B.1.1.206|South Africa|2020-06-18	0.0002101641	Africa
Africa|hCoV-19/South Africa/KRISP-K000601/2020|EPI ISL 509254|B.1.1.57|South Africa|2020-07-13	Africa|hCoV-19/South Africa/R10835/2020|EPI ISL 490308|B.1.1.206|South Africa|2020-06-18	0.0002101685	Africa
Africa|hCoV-19/South Africa/KRISP-K000602/2020|EPI ISL 509255|B.1.1.206|South Africa|2020-07-01	Africa|hCoV-19/South Africa/R10835/2020|EPI ISL 490308|B.1.1.206|South Africa|2020-06-18	0.0001751331	Africa
Africa|hCoV-19/South Africa/KRISP-K000603/2020|EPI ISL 509256|B.1.1.206|South Africa|2020-07-02	Africa|hCoV-19/South Africa/R10835/2020|EPI ISL 490308|B.1.1.206|South Africa|2020-06-18	0.0001401001	Africa
Africa|hCoV-19/South Africa/KRISP-K000604/2020|EPI ISL 509257|C.1|South Africa|2020-07-01	Africa|hCoV-19/South Africa/R10835/2020|EPI ISL 490308|B.1.1.206|South Africa|2020-06-18	0.0003853588	Africa
Africa|hCoV-19/South Africa/KRISP-K000606/2020|EPI ISL 509259|B.1.1.206|South Africa|2020-07-02	Africa|hCoV-19/South Africa/R10835/2020|EPI ISL 490308|B.1.1.206|South Africa|2020-06-18	0.0003225318	Africa
Africa|hCoV-19/South Africa/KRISP-K000607/2020|EPI ISL 509260|B.1.1.57|South Africa|2020-07-13	Africa|hCoV-19/South Africa/R10835/2020|EPI ISL 490308|B.1.1.206|South Africa|2020-06-18	0.0002802494	Africa
Africa|hCoV-19/South Africa/KRISP-K000608/2020|EPI ISL 509261|H.1|South Africa|2020-07-03	Africa|hCoV-19/South Africa/R10835/2020|EPI ISL 490308|B.1.1.206|South Africa|2020-06-18	0.0002809617	Africa
Africa|hCoV-19/South Africa/KRISP-K000612/2020|EPI ISL 509264|B.1.1.206|South Africa|2020-07-01	Africa|hCoV-19/South Africa/R10835/2020|EPI ISL 490308|B.1.1.206|South Africa|2020-06-18	0.0002802560	Africa
Africa|hCoV-19/South Africa/KRISP-K000613/2020|EPI ISL 509265|B.1.1.206|South Africa|2020-07-14	Africa|hCoV-19/South Africa/R10835/2020|EPI ISL 490308|B.1.1.206|South Africa|2020-06-18	0.0002802502	Africa
Africa|hCoV-19/South Africa/KRISP-K000614/2020|EPI ISL 509266|B.1.1.206|South Africa|2020-07-02	Africa|hCoV-19/South Africa/R10835/2020|EPI ISL 490308|B.1.1.206|South Africa|2020-06-18	0.0001751410	Africa
Africa|hCoV-19/South Africa/KRISP-K000615/2020|EPI ISL 509267|B.1.1.206|South Africa|2020-07-02	Africa|hCoV-19/South Africa/R10835/2020|EPI ISL 490308|B.1.1.206|South Africa|2020-06-18	0.0002452078	Africa
Africa|hCoV-19/South Africa/KRISP-K000616/2020|EPI ISL 509268|B.1.1.206|South Africa|2020-07-01	Africa|hCoV-19/South Africa/R10835/2020|EPI ISL 490308|B.1.1.206|South Africa|2020-06-18	0.0001412675	Africa
Africa|hCoV-19/South Africa/KRISP-K000617/2020|EPI ISL 509269|B.1.1.206|South Africa|2020-07-01	Africa|hCoV-19/South Africa/R10835/2020|EPI ISL 490308|B.1.1.206|South Africa|2020-06-18	0.0001401064	Africa
Africa|hCoV-19/South Africa/KRISP-K000618/2020|EPI ISL 509270|B.1.1.206|South Africa|2020-07-03	Africa|hCoV-19/South Africa/R10835/2020|EPI ISL 490308|B.1.1.206|South Africa|2020-06-18	0.0001050729	Africa
Africa|hCoV-19/South Africa/KRISP-K000620/2020|EPI ISL 509272|B.1.1.206|South Africa|2020-07-01	Africa|hCoV-19/South Africa/R10835/2020|EPI ISL 490308|B.1.1.206|South Africa|2020-06-18	0.0001766799	Africa
Africa|hCoV-19/South Africa/KRISP-K000621/2020|EPI ISL 509273|B.1.140|South Africa|2020-07-02	Africa|hCoV-19/South Africa/R10835/2020|EPI ISL 490308|B.1.1.206|South Africa|2020-06-18	0.0004948152	Africa
Africa|hCoV-19/South Africa/KRISP-K000622/2020|EPI ISL 509274|B.1.1|South Africa|2020-07-03	Africa|hCoV-19/South Africa/R10835/2020|EPI ISL 490308|B.1.1.206|South Africa|2020-06-18	0.0001401001	Africa
Africa|hCoV-19/South Africa/KRISP-K000623/2020|EPI ISL 509275|B.1.1.206|South Africa|2020-07-04	Africa|hCoV-19/South Africa/R10835/2020|EPI ISL 490308|B.1.1.206|South Africa|2020-06-18	0.0002452078	Africa
Africa|hCoV-19/South Africa/KRISP-K000624/2020|EPI ISL 509276|B.1.1.206|South Africa|2020-07-02	Africa|hCoV-19/South Africa/R10835/2020|EPI ISL 490308|B.1.1.206|South Africa|2020-06-18	0.0001409575	Africa
Africa|hCoV-19/South Africa/KRISP-K000625/2020|EPI ISL 509277|B.1.1.206|South Africa|2020-07-11	Africa|hCoV-19/South Africa/R10835/2020|EPI ISL 490308|B.1.1.206|South Africa|2020-06-18	0.0002122776	Africa
Africa|hCoV-19/South Africa/KRISP-K000626/2020|EPI ISL 509278|B.1.1.1|South Africa|2020-07-07	Africa|hCoV-19/South Africa/R10835/2020|EPI ISL 490308|B.1.1.206|South Africa|2020-06-18	0.0003949315	Africa
Africa|hCoV-19/South Africa/KRISP-K000628/2020|EPI ISL 509279|B.1.1.206|South Africa|2020-07-12	Africa|hCoV-19/South Africa/R10835/2020|EPI ISL 490308|B.1.1.206|South Africa|2020-06-18	0.0001401036	Africa
Africa|hCoV-19/South Africa/KRISP-K000629/2020|EPI ISL 509280|B.1.1|South Africa|2020-07-03	Africa|hCoV-19/South Africa/R10835/2020|EPI ISL 490308|B.1.1.206|South Africa|2020-06-18	0.0003243324	Africa
Africa|hCoV-19/South Africa/KRISP-K000630/2020|EPI ISL 509281|B.1.1.206|South Africa|2020-07-03	Africa|hCoV-19/South Africa/R10835/2020|EPI ISL 490308|B.1.1.206|South Africa|2020-06-18	0.0001050771	Africa
Africa|hCoV-19/South Africa/KRISP-K000631/2020|EPI ISL 509282|B.1.1.206|South Africa|2020-07-04	Africa|hCoV-19/South Africa/R10835/2020|EPI ISL 490308|B.1.1.206|South Africa|2020-06-18	0.0001412475	Africa
Africa|hCoV-19/South Africa/KRISP-K000632/2020|EPI ISL 509283|B.1.1.206|South Africa|2020-07-02	Africa|hCoV-19/South Africa/R10835/2020|EPI ISL 490308|B.1.1.206|South Africa|2020-06-18	0.0001401000	Africa
Africa|hCoV-19/South Africa/KRISP-K000633/2020|EPI ISL 509284|B.1.1.206|South Africa|2020-07-02	Africa|hCoV-19/South Africa/R10835/2020|EPI ISL 490308|B.1.1.206|South Africa|2020-06-18	0.0001050729	Africa
Africa|hCoV-19/South Africa/KRISP-K000635/2020|EPI ISL 509285|B.1|South Africa|2020-07-07	Africa|hCoV-19/South Africa/R10835/2020|EPI ISL 490308|B.1.1.206|South Africa|2020-06-18	0.0003853858	Africa
Africa|hCoV-19/South Africa/KRISP-K000637/2020|EPI ISL 509287|B.1.106|South Africa|2020-07-13	Africa|hCoV-19/South Africa/R10835/2020|EPI ISL 490308|B.1.1.206|South Africa|2020-06-18	0.0003503276	Africa
Africa|hCoV-19/South Africa/KRISP-K000639/2020|EPI ISL 509288|C.1|South Africa|2020-07-13	Africa|hCoV-19/South Africa/R10835/2020|EPI ISL 490308|B.1.1.206|South Africa|2020-06-18	0.0003527528	Africa
Africa|hCoV-19/South Africa/KRISP-K000640/2020|EPI ISL 509289|B.1.5.31|South Africa|2020-07-13	Africa|hCoV-19/South Africa/R10835/2020|EPI ISL 490308|B.1.1.206|South Africa|2020-06-18	0.0003152881	Africa
Africa|hCoV-19/South Africa/KRISP-K000641/2020|EPI ISL 509290|B.1.1.34|South Africa|2020-07-13	Africa|hCoV-19/South Africa/R10835/2020|EPI ISL 490308|B.1.1.206|South Africa|2020-06-18	0.0004204578	Africa
Africa|hCoV-19/South Africa/KRISP-K000643/2020|EPI ISL 509292|C.1|South Africa|2020-07-10	Africa|hCoV-19/South Africa/R10835/2020|EPI ISL 490308|B.1.1.206|South Africa|2020-06-18	0.0003503188	Africa
Africa|hCoV-19/South Africa/KRISP-K000649/2020|EPI ISL 509293|B.1.5.19|South Africa|2020-07-13	Africa|hCoV-19/South Africa/R10835/2020|EPI ISL 490308|B.1.1.206|South Africa|2020-06-18	0.0004905219	Africa
Africa|hCoV-19/South Africa/KRISP-K000650/2020|EPI ISL 509294|B.1.1.206|South Africa|2020-07-13	Africa|hCoV-19/South Africa/R10835/2020|EPI ISL 490308|B.1.1.206|South Africa|2020-06-18	0.0002451905	Africa
Africa|hCoV-19/South Africa/KRISP-K000652/2020|EPI ISL 509296|B.1.1.273|South Africa|2020-07-13	Africa|hCoV-19/South Africa/R10835/2020|EPI ISL 490308|B.1.1.206|South Africa|2020-06-18	0.0003853413	Africa
Africa|hCoV-19/South Africa/KRISP-K000655/2020|EPI ISL 509298|B.1.1.254|South Africa|2020-07-12	Africa|hCoV-19/South Africa/R10835/2020|EPI ISL 490308|B.1.1.206|South Africa|2020-06-18	0.0002536811	Africa
Africa|hCoV-19/South Africa/KRISP-K000658/2020|EPI ISL 509299|C.1|South Africa|2020-07-13	Africa|hCoV-19/South Africa/R10835/2020|EPI ISL 490308|B.1.1.206|South Africa|2020-06-18	0.0005259125	Africa
Africa|hCoV-19/South Africa/KRISP-K000659/2020|EPI ISL 509300|B.1.1.206|South Africa|2020-07-13	Africa|hCoV-19/South Africa/R10835/2020|EPI ISL 490308|B.1.1.206|South Africa|2020-06-18	0.0002452507	Africa
Africa|hCoV-19/South Africa/KRISP-K001035/2020|EPI ISL 509301|H.1|South Africa|2020-07-17	Africa|hCoV-19/South Africa/R10835/2020|EPI ISL 490308|B.1.1.206|South Africa|2020-06-18	0.0002452078	Africa
Africa|hCoV-19/South Africa/KRISP-K001037/2020|EPI ISL 509302|B.1.140|South Africa|2020-07-16	Africa|hCoV-19/South Africa/R10835/2020|EPI ISL 490308|B.1.1.206|South Africa|2020-06-18	0.0004204695	Africa
Africa|hCoV-19/South Africa/KRISP-K001038/2020|EPI ISL 509303|B.1.1.273|South Africa|2020-07-16	Africa|hCoV-19/South Africa/R10835/2020|EPI ISL 490308|B.1.1.206|South Africa|2020-06-18	0.0003853415	Africa
Africa|hCoV-19/South Africa/KRISP-K001041/2020|EPI ISL 509304|B.1.1.273|South Africa|2020-07-16	Africa|hCoV-19/South Africa/R10835/2020|EPI ISL 490308|B.1.1.206|South Africa|2020-06-18	0.0003853508	Africa
Africa|hCoV-19/South Africa/KRISP-K001043/2020|EPI ISL 509305|B.1.5.16|South Africa|2020-07-02	Africa|hCoV-19/South Africa/R10835/2020|EPI ISL 490308|B.1.1.206|South Africa|2020-06-18	0.0005606454	Africa
Africa|hCoV-19/South Africa/KRISP-K001044/2020|EPI ISL 509306|B.1.1|South Africa|2020-07-18	Africa|hCoV-19/South Africa/R10835/2020|EPI ISL 490308|B.1.1.206|South Africa|2020-06-18	0.0001751368	Africa
Africa|hCoV-19/South Africa/KRISP-K001045/2020|EPI ISL 509307|C.2|South Africa|2020-07-18	Africa|hCoV-19/South Africa/R10835/2020|EPI ISL 490308|B.1.1.206|South Africa|2020-06-18	0.0004204195	Africa
Africa|hCoV-19/South Africa/KRISP-K001049/2020|EPI ISL 509308|B.1.1.34|South Africa|2020-07-16	Africa|hCoV-19/South Africa/R10835/2020|EPI ISL 490308|B.1.1.206|South Africa|2020-06-18	0.0003853778	Africa
Africa|hCoV-19/South Africa/KRISP-K001051/2020|EPI ISL 509309|B.1.1.206|South Africa|2020-07-14	Africa|hCoV-19/South Africa/R10835/2020|EPI ISL 490308|B.1.1.206|South Africa|2020-06-18	0.0002802745	Africa
Africa|hCoV-19/South Africa/KRISP-K001052/2020|EPI ISL 509310|B.1.1.206|South Africa|2020-07-14	Africa|hCoV-19/South Africa/R10835/2020|EPI ISL 490308|B.1.1.206|South Africa|2020-06-18	0.0001751331	Africa
Africa|hCoV-19/South Africa/KRISP-K001053/2020|EPI ISL 509311|B.1.1.206|South Africa|2020-07-03	Africa|hCoV-19/South Africa/R10835/2020|EPI ISL 490308|B.1.1.206|South Africa|2020-06-18	0.0001053655	Africa
Africa|hCoV-19/South Africa/KRISP-K001055/2020|EPI ISL 509313|B.1.1.62|South Africa|2020-07-13	Africa|hCoV-19/South Africa/R10835/2020|EPI ISL 490308|B.1.1.206|South Africa|2020-06-18	0.0002802689	Africa
Africa|hCoV-19/South Africa/KRISP-K001057/2020|EPI ISL 509314|B.1.1.254|South Africa|2020-07-03	Africa|hCoV-19/South Africa/R10835/2020|EPI ISL 490308|B.1.1.206|South Africa|2020-06-18	0.0002451907	Africa
Africa|hCoV-19/South Africa/KRISP-K001059/2020|EPI ISL 509316|B.1.1|South Africa|2020-07-01	Africa|hCoV-19/South Africa/R10835/2020|EPI ISL 490308|B.1.1.206|South Africa|2020-06-18	0.0003853682	Africa
Africa|hCoV-19/South Africa/KRISP-K001061/2020|EPI ISL 509317|B.1.1.206|South Africa|2020-07-04	Africa|hCoV-19/South Africa/R10835/2020|EPI ISL 490308|B.1.1.206|South Africa|2020-06-18	0.0001050755	Africa
Africa|hCoV-19/South Africa/KRISP-K001062/2020|EPI ISL 509318|B.1.1.206|South Africa|2020-07-03	Africa|hCoV-19/South Africa/R10835/2020|EPI ISL 490308|B.1.1.206|South Africa|2020-06-18	0.0001050729	Africa
Africa|hCoV-19/South Africa/KRISP-K001063/2020|EPI ISL 509319|B.1.5|South Africa|2020-07-03	Africa|hCoV-19/South Africa/R10835/2020|EPI ISL 490308|B.1.1.206|South Africa|2020-06-18	0.0004204507	Africa
Africa|hCoV-19/South Africa/KRISP-K001064/2020|EPI ISL 509320|B.1.1.273|South Africa|2020-07-03	Africa|hCoV-19/South Africa/R10835/2020|EPI ISL 490308|B.1.1.206|South Africa|2020-06-18	0.0002452129	Africa
Africa|hCoV-19/South Africa/KRISP-K001065/2020|EPI ISL 509321|B.1.1|South Africa|2020-07-03	Africa|hCoV-19/South Africa/R10835/2020|EPI ISL 490308|B.1.1.206|South Africa|2020-06-18	0.0002101737	Africa
Africa|hCoV-19/South Africa/KRISP-K001067/2020|EPI ISL 509323|B.1.1.206|South Africa|2020-07-02	Africa|hCoV-19/South Africa/R10835/2020|EPI ISL 490308|B.1.1.206|South Africa|2020-06-18	0.0001751447	Africa
Africa|hCoV-19/South Africa/KRISP-K001068/2020|EPI ISL 509324|C.1|South Africa|2020-07-14	Africa|hCoV-19/South Africa/R10835/2020|EPI ISL 490308|B.1.1.206|South Africa|2020-06-18	0.0004204001	Africa
Africa|hCoV-19/South Africa/KRISP-K001071/2020|EPI ISL 509325|B.1.1.273|South Africa|2020-07-18	Africa|hCoV-19/South Africa/R10835/2020|EPI ISL 490308|B.1.1.206|South Africa|2020-06-18	0.0003152804	Africa
Africa|hCoV-19/South Africa/KRISP-K001072/2020|EPI ISL 509326|B.1.1.206|South Africa|2020-07-14	Africa|hCoV-19/South Africa/R10835/2020|EPI ISL 490308|B.1.1.206|South Africa|2020-06-18	0.0001050729	Africa
Africa|hCoV-19/South Africa/KRISP-K001073/2020|EPI ISL 509327|B.1.1|South Africa|2020-07-14	Africa|hCoV-19/South Africa/R10835/2020|EPI ISL 490308|B.1.1.206|South Africa|2020-06-18	0.0002101737	Africa
Africa|hCoV-19/South Africa/KRISP-K001074/2020|EPI ISL 509328|C.1|South Africa|2020-07-14	Africa|hCoV-19/South Africa/R10835/2020|EPI ISL 490308|B.1.1.206|South Africa|2020-06-18	0.0004554637	Africa
Africa|hCoV-19/South Africa/KRISP-K001075/2020|EPI ISL 509329|C.1|South Africa|2020-07-02	Africa|hCoV-19/South Africa/R10835/2020|EPI ISL 490308|B.1.1.206|South Africa|2020-06-18	0.0004204001	Africa
Africa|hCoV-19/South Africa/KRISP-K001076/2020|EPI ISL 509330|B.1.1|South Africa|2020-07-04	Africa|hCoV-19/South Africa/R10835/2020|EPI ISL 490308|B.1.1.206|South Africa|2020-06-18	0.0002101590	Africa
Africa|hCoV-19/South Africa/KRISP-K001077/2020|EPI ISL 509331|B.1.1|South Africa|2020-07-03	Africa|hCoV-19/South Africa/R10835/2020|EPI ISL 490308|B.1.1.206|South Africa|2020-06-18	0.0002802434	Africa
Africa|hCoV-19/South Africa/KRISP-K001078/2020|EPI ISL 509332|H.1|South Africa|2020-07-03	Africa|hCoV-19/South Africa/R10835/2020|EPI ISL 490308|B.1.1.206|South Africa|2020-06-18	0.0002452078	Africa
Africa|hCoV-19/South Africa/KRISP-K001079/2020|EPI ISL 509333|B.1.1.273|South Africa|2020-07-03	Africa|hCoV-19/South Africa/R10835/2020|EPI ISL 490308|B.1.1.206|South Africa|2020-06-18	0.0003853413	Africa
Africa|hCoV-19/South Africa/KRISP-K001080/2020|EPI ISL 509334|B.1.1|South Africa|2020-07-01	Africa|hCoV-19/South Africa/R10835/2020|EPI ISL 490308|B.1.1.206|South Africa|2020-06-18	0.0002451966	Africa
Africa|hCoV-19/South Africa/KRISP-K001082/2020|EPI ISL 509335|B.1.1.40|South Africa|2020-07-18	Africa|hCoV-19/South Africa/R10835/2020|EPI ISL 490308|B.1.1.206|South Africa|2020-06-18	0.0003853589	Africa
Africa|hCoV-19/South Africa/KRISP-K001084/2020|EPI ISL 509337|C.1|South Africa|2020-07-03	Africa|hCoV-19/South Africa/R10835/2020|EPI ISL 490308|B.1.1.206|South Africa|2020-06-18	0.0004204001	Africa
Africa|hCoV-19/South Africa/KRISP-K001085/2020|EPI ISL 509338|C.1|South Africa|2020-07-13	Africa|hCoV-19/South Africa/R10835/2020|EPI ISL 490308|B.1.1.206|South Africa|2020-06-18	0.0003853587	Africa
Africa|hCoV-19/South Africa/KRISP-K001087/2020|EPI ISL 509339|B.1.1.56|South Africa|2020-07-13	Africa|hCoV-19/South Africa/R10835/2020|EPI ISL 490308|B.1.1.206|South Africa|2020-06-18	0.0003853939	Africa
Africa|hCoV-19/South Africa/KRISP-K001088/2020|EPI ISL 509340|B.1.1.99|South Africa|2020-07-13	Africa|hCoV-19/South Africa/R10835/2020|EPI ISL 490308|B.1.1.206|South Africa|2020-06-18	0.0001751288	Africa
Africa|hCoV-19/South Africa/KRISP-K001091/2020|EPI ISL 509342|B.1.1.206|South Africa|2020-07-10	Africa|hCoV-19/South Africa/R10835/2020|EPI ISL 490308|B.1.1.206|South Africa|2020-06-18	0.0001751331	Africa
Africa|hCoV-19/South Africa/KRISP-K001096/2020|EPI ISL 509345|B.1.1.206|South Africa|2020-07-13	Africa|hCoV-19/South Africa/R10835/2020|EPI ISL 490308|B.1.1.206|South Africa|2020-06-18	0.0002101685	Africa
Africa|hCoV-19/South Africa/KRISP-K001097/2020|EPI ISL 509346|B.1.1|South Africa|2020-07-13	Africa|hCoV-19/South Africa/R10835/2020|EPI ISL 490308|B.1.1.206|South Africa|2020-06-18	0.0002802571	Africa
Africa|hCoV-19/South Africa/KRISP-K001098/2020|EPI ISL 509347|B.1.1|South Africa|2020-07-10	Africa|hCoV-19/South Africa/R10835/2020|EPI ISL 490308|B.1.1.206|South Africa|2020-06-18	0.0002101642	Africa
Africa|hCoV-19/South Africa/KRISP-K001099/2020|EPI ISL 509348|B.1.1.62|South Africa|2020-07-13	Africa|hCoV-19/South Africa/R10835/2020|EPI ISL 490308|B.1.1.206|South Africa|2020-06-18	0.0002452129	Africa
Africa|hCoV-19/South Africa/KRISP-K001101/2020|EPI ISL 509350|C.1|South Africa|2020-07-10	Africa|hCoV-19/South Africa/R10835/2020|EPI ISL 490308|B.1.1.206|South Africa|2020-06-18	0.0003853762	Africa
Africa|hCoV-19/South Africa/KRISP-K001103/2020|EPI ISL 509352|B.1.1.206|South Africa|2020-07-13	Africa|hCoV-19/South Africa/R10835/2020|EPI ISL 490308|B.1.1.206|South Africa|2020-06-18	0.0001401001	Africa
Africa|hCoV-19/South Africa/KRISP-K001104/2020|EPI ISL 509353|C.1|South Africa|2020-07-13	Africa|hCoV-19/South Africa/R10835/2020|EPI ISL 490308|B.1.1.206|South Africa|2020-06-18	0.0003853492	Africa
Africa|hCoV-19/South Africa/KRISP-K001105/2020|EPI ISL 509354|B.1.1.206|South Africa|2020-07-10	Africa|hCoV-19/South Africa/R10835/2020|EPI ISL 490308|B.1.1.206|South Africa|2020-06-18	0.0001401035	Africa
Africa|hCoV-19/South Africa/KRISP-K001109/2020|EPI ISL 509356|B.1.1.34|South Africa|2020-07-16	Africa|hCoV-19/South Africa/R10835/2020|EPI ISL 490308|B.1.1.206|South Africa|2020-06-18	0.0002802365	Africa
Africa|hCoV-19/South Africa/KRISP-K001110/2020|EPI ISL 509357|C.1|South Africa|2020-07-17	Africa|hCoV-19/South Africa/R10835/2020|EPI ISL 490308|B.1.1.206|South Africa|2020-06-18	0.0004204193	Africa
Africa|hCoV-19/South Africa/KRISP-K001112/2020|EPI ISL 509358|B.1.5|South Africa|2020-07-17	Africa|hCoV-19/South Africa/R10835/2020|EPI ISL 490308|B.1.1.206|South Africa|2020-06-18	0.0003854130	Africa
Africa|hCoV-19/South Africa/KRISP-K001113/2020|EPI ISL 509359|B.1|South Africa|2020-07-14	Africa|hCoV-19/South Africa/R10835/2020|EPI ISL 490308|B.1.1.206|South Africa|2020-06-18	0.0004613487	Africa
Africa|hCoV-19/South Africa/KRISP-K001114/2020|EPI ISL 509360|B.1.1|South Africa|2020-07-17	Africa|hCoV-19/South Africa/R10835/2020|EPI ISL 490308|B.1.1.206|South Africa|2020-06-18	0.0001751290	Africa
Africa|hCoV-19/South Africa/KRISP-K001115/2020|EPI ISL 509361|B.1|South Africa|2020-07-14	Africa|hCoV-19/South Africa/R10835/2020|EPI ISL 490308|B.1.1.206|South Africa|2020-06-18	0.0004905784	Africa
Africa|hCoV-19/South Africa/KRISP-K001116/2020|EPI ISL 509362|C.1|South Africa|2020-07-16	Africa|hCoV-19/South Africa/R10835/2020|EPI ISL 490308|B.1.1.206|South Africa|2020-06-18	0.0004554843	Africa
Africa|hCoV-19/South Africa/KRISP-K001117/2020|EPI ISL 509363|H.1|South Africa|2020-07-17	Africa|hCoV-19/South Africa/R10835/2020|EPI ISL 490308|B.1.1.206|South Africa|2020-06-18	0.0003152946	Africa
Africa|hCoV-19/South Africa/KRISP-K001118/2020|EPI ISL 509364|B.1.1.206|South Africa|2020-07-16	Africa|hCoV-19/South Africa/R10835/2020|EPI ISL 490308|B.1.1.206|South Africa|2020-06-18	0.0001050729	Africa
Africa|hCoV-19/South Africa/KRISP-K001121/2020|EPI ISL 509365|B.1.1.273|South Africa|2020-07-16	Africa|hCoV-19/South Africa/R10835/2020|EPI ISL 490308|B.1.1.206|South Africa|2020-06-18	0.0003152738	Africa
Africa|hCoV-19/South Africa/KRISP-K001122/2020|EPI ISL 515801|B.1.106|South Africa|2020-07-16	Africa|hCoV-19/South Africa/R10835/2020|EPI ISL 490308|B.1.1.206|South Africa|2020-06-18	0.0003853684	Africa
Africa|hCoV-19/South Africa/KRISP-K001123/2020|EPI ISL 509366|B.1.1.34|South Africa|2020-07-15	Africa|hCoV-19/South Africa/R10835/2020|EPI ISL 490308|B.1.1.206|South Africa|2020-06-18	0.0002802365	Africa
Africa|hCoV-19/South Africa/KRISP-K001124/2020|EPI ISL 509367|B.1.1.40|South Africa|2020-07-16	Africa|hCoV-19/South Africa/R10835/2020|EPI ISL 490308|B.1.1.206|South Africa|2020-06-18	0.0003503101	Africa
Africa|hCoV-19/South Africa/KRISP-K001125/2020|EPI ISL 509368|B.1.1.117|South Africa|2020-07-16	Africa|hCoV-19/South Africa/R10835/2020|EPI ISL 490308|B.1.1.206|South Africa|2020-06-18	0.0002802306	Africa
Africa|hCoV-19/South Africa/KRISP-K001126/2020|EPI ISL 509369|B.1.5|South Africa|2020-07-16	Africa|hCoV-19/South Africa/R10835/2020|EPI ISL 490308|B.1.1.206|South Africa|2020-06-18	0.0004554753	Africa
Africa|hCoV-19/South Africa/KRISP-K001128/2020|EPI ISL 509371|B.1.1.273|South Africa|2020-07-16	Africa|hCoV-19/South Africa/R10835/2020|EPI ISL 490308|B.1.1.206|South Africa|2020-06-18	0.0002487600	Africa
Africa|hCoV-19/South Africa/KRISP-K001317/2020|EPI ISL 515802|B.1.1.62|South Africa|2020-07-17	Africa|hCoV-19/South Africa/R10835/2020|EPI ISL 490308|B.1.1.206|South Africa|2020-06-18	0.0002802492	Africa
Africa|hCoV-19/South Africa/KRISP-K001318/2020|EPI ISL 515803|B.1.1|South Africa|2020-07-18	Africa|hCoV-19/South Africa/R10835/2020|EPI ISL 490308|B.1.1.206|South Africa|2020-06-18	0.0001751447	Africa
Africa|hCoV-19/South Africa/KRISP-K001319/2020|EPI ISL 515804|B.1.1.40|South Africa|2020-07-18	Africa|hCoV-19/South Africa/R10835/2020|EPI ISL 490308|B.1.1.206|South Africa|2020-06-18	0.0002802364	Africa
Africa|hCoV-19/South Africa/KRISP-K001320/2020|EPI ISL 515805|C.6|South Africa|2020-07-18	Africa|hCoV-19/South Africa/R10835/2020|EPI ISL 490308|B.1.1.206|South Africa|2020-06-18	0.0005958882	Africa
Africa|hCoV-19/South Africa/KRISP-K001321/2020|EPI ISL 515806|B.1.5.31|South Africa|2020-07-18	Africa|hCoV-19/South Africa/R10835/2020|EPI ISL 490308|B.1.1.206|South Africa|2020-06-18	0.0004204297	Africa
Africa|hCoV-19/South Africa/KRISP-K001322/2020|EPI ISL 515807|B.1.1.57|South Africa|2020-07-18	Africa|hCoV-19/South Africa/R10835/2020|EPI ISL 490308|B.1.1.206|South Africa|2020-06-18	0.0003152803	Africa
Africa|hCoV-19/South Africa/KRISP-K001323/2020|EPI ISL 515808|B.1|South Africa|2020-07-18	Africa|hCoV-19/South Africa/R10835/2020|EPI ISL 490308|B.1.1.206|South Africa|2020-06-18	0.0003854129	Africa
Africa|hCoV-19/South Africa/KRISP-K001324/2020|EPI ISL 515809|B.1.5.16|South Africa|2020-07-18	Africa|hCoV-19/South Africa/R10835/2020|EPI ISL 490308|B.1.1.206|South Africa|2020-06-18	0.0005255942	Africa
Africa|hCoV-19/South Africa/KRISP-K001325/2020|EPI ISL 515810|H.1|South Africa|2020-07-18	Africa|hCoV-19/South Africa/R10835/2020|EPI ISL 490308|B.1.1.206|South Africa|2020-06-18	0.0002802433	Africa
Africa|hCoV-19/South Africa/KRISP-K001326/2020|EPI ISL 515811|B.1.1.34|South Africa|2020-07-18	Africa|hCoV-19/South Africa/R10835/2020|EPI ISL 490308|B.1.1.206|South Africa|2020-06-18	0.0003152725	Africa
Africa|hCoV-19/South Africa/KRISP-K001327/2020|EPI ISL 515812|B.1.5.16|South Africa|2020-07-18	Africa|hCoV-19/South Africa/R10835/2020|EPI ISL 490308|B.1.1.206|South Africa|2020-06-18	0.0003854034	Africa
Africa|hCoV-19/South Africa/KRISP-K001328/2020|EPI ISL 515813|B.1.1.34|South Africa|2020-07-18	Africa|hCoV-19/South Africa/R10835/2020|EPI ISL 490308|B.1.1.206|South Africa|2020-06-18	0.0004204384	Africa
Africa|hCoV-19/South Africa/KRISP-K001329/2020|EPI ISL 515814|B.1.1.206|South Africa|2020-07-18	Africa|hCoV-19/South Africa/R10835/2020|EPI ISL 490308|B.1.1.206|South Africa|2020-06-18	0.0002101589	Africa
Africa|hCoV-19/South Africa/KRISP-K001330/2020|EPI ISL 515815|B.1.1.206|South Africa|2020-07-18	Africa|hCoV-19/South Africa/R10835/2020|EPI ISL 490308|B.1.1.206|South Africa|2020-06-18	0.0001401001	Africa
Africa|hCoV-19/South Africa/KRISP-K001331/2020|EPI ISL 515816|B.1.1.206|South Africa|2020-07-19	Africa|hCoV-19/South Africa/R10835/2020|EPI ISL 490308|B.1.1.206|South Africa|2020-06-18	0.0001751410	Africa
Africa|hCoV-19/South Africa/KRISP-K001332/2020|EPI ISL 515817|B.1.1.62|South Africa|2020-07-19	Africa|hCoV-19/South Africa/R10835/2020|EPI ISL 490308|B.1.1.206|South Africa|2020-06-18	0.0003152868	Africa
Africa|hCoV-19/South Africa/KRISP-K001333/2020|EPI ISL 515818|B.1.1.206|South Africa|2020-07-19	Africa|hCoV-19/South Africa/R10835/2020|EPI ISL 490308|B.1.1.206|South Africa|2020-06-18	0.0001751374	Africa
Africa|hCoV-19/South Africa/KRISP-K001334/2020|EPI ISL 515819|B.1.1.206|South Africa|2020-07-19	Africa|hCoV-19/South Africa/R10835/2020|EPI ISL 490308|B.1.1.206|South Africa|2020-06-18	0.0001401064	Africa
Africa|hCoV-19/South Africa/KRISP-K001335/2020|EPI ISL 515820|B.1.1.206|South Africa|2020-07-19	Africa|hCoV-19/South Africa/R10835/2020|EPI ISL 490308|B.1.1.206|South Africa|2020-06-18	0.0002802559	Africa
Africa|hCoV-19/South Africa/KRISP-K001336/2020|EPI ISL 515821|B.1.1.62|South Africa|2020-07-19	Africa|hCoV-19/South Africa/R10835/2020|EPI ISL 490308|B.1.1.206|South Africa|2020-06-18	0.0002101781	Africa
Africa|hCoV-19/South Africa/KRISP-K001337/2020|EPI ISL 515822|B.1.1.206|South Africa|2020-07-19	Africa|hCoV-19/South Africa/R10835/2020|EPI ISL 490308|B.1.1.206|South Africa|2020-06-18	0.0001751447	Africa
Africa|hCoV-19/South Africa/KRISP-K001338/2020|EPI ISL 515823|B.1.5.16|South Africa|2020-07-18	Africa|hCoV-19/South Africa/R10835/2020|EPI ISL 490308|B.1.1.206|South Africa|2020-06-18	0.0003854034	Africa
Africa|hCoV-19/South Africa/KRISP-K001339/2020|EPI ISL 515824|B.1.1.57|South Africa|2020-07-10	Africa|hCoV-19/South Africa/R10835/2020|EPI ISL 490308|B.1.1.206|South Africa|2020-06-18	0.0003511504	Africa
Africa|hCoV-19/South Africa/KRISP-K001340/2020|EPI ISL 515825|B.1.1.206|South Africa|2020-07-10	Africa|hCoV-19/South Africa/R10835/2020|EPI ISL 490308|B.1.1.206|South Africa|2020-06-18	0.0002101737	Africa
Africa|hCoV-19/South Africa/KRISP-K001341/2020|EPI ISL 515826|B.1.1.56|South Africa|2020-07-10	Africa|hCoV-19/South Africa/R10835/2020|EPI ISL 490308|B.1.1.206|South Africa|2020-06-18	0.0003503262	Africa
Africa|hCoV-19/South Africa/KRISP-K001344/2020|EPI ISL 515829|B.1.1.254|South Africa|2020-07-13	Africa|hCoV-19/South Africa/R10835/2020|EPI ISL 490308|B.1.1.206|South Africa|2020-06-18	0.0002802306	Africa
Africa|hCoV-19/South Africa/KRISP-K001345/2020|EPI ISL 515830|B.1.106|South Africa|2020-07-13	Africa|hCoV-19/South Africa/R10835/2020|EPI ISL 490308|B.1.1.206|South Africa|2020-06-18	0.0004905443	Africa
Africa|hCoV-19/South Africa/KRISP-K001346/2020|EPI ISL 515831|H.1|South Africa|2020-07-13	Africa|hCoV-19/South Africa/R10835/2020|EPI ISL 490308|B.1.1.206|South Africa|2020-06-18	0.0002452077	Africa
Africa|hCoV-19/South Africa/KRISP-K001347/2020|EPI ISL 515832|H.1|South Africa|2020-07-01	Africa|hCoV-19/South Africa/R10835/2020|EPI ISL 490308|B.1.1.206|South Africa|2020-06-18	0.0002101642	Africa
Africa|hCoV-19/South Africa/KRISP-K001348/2020|EPI ISL 515833|B.1.5|South Africa|2020-07-01	Africa|hCoV-19/South Africa/R10835/2020|EPI ISL 490308|B.1.1.206|South Africa|2020-06-18	0.0003854129	Africa
Africa|hCoV-19/South Africa/KRISP-K001349/2020|EPI ISL 515834|B.1.5|South Africa|2020-07-01	Africa|hCoV-19/South Africa/R10835/2020|EPI ISL 490308|B.1.1.206|South Africa|2020-06-18	0.0004947686	Africa
Africa|hCoV-19/South Africa/KRISP-K001350/2020|EPI ISL 515835|B.1.1.273|South Africa|2020-06-30	Africa|hCoV-19/South Africa/R10835/2020|EPI ISL 490308|B.1.1.206|South Africa|2020-06-18	0.0002802308	Africa
Africa|hCoV-19/South Africa/KRISP-K001351/2020|EPI ISL 515836|B.1.1.206|South Africa|2020-07-01	Africa|hCoV-19/South Africa/R10835/2020|EPI ISL 490308|B.1.1.206|South Africa|2020-06-18	0.0002802560	Africa
Africa|hCoV-19/South Africa/KRISP-K001352/2020|EPI ISL 515837|B.1.1|South Africa|2020-06-24	Africa|hCoV-19/South Africa/R10835/2020|EPI ISL 490308|B.1.1.206|South Africa|2020-06-18	0.0002451906	Africa
Africa|hCoV-19/South Africa/KRISP-K001353/2020|EPI ISL 515838|B.1.1.1|South Africa|2020-07-01	Africa|hCoV-19/South Africa/R10835/2020|EPI ISL 490308|B.1.1.206|South Africa|2020-06-18	0.0004905096	Africa
Africa|hCoV-19/South Africa/KRISP-K001354/2020|EPI ISL 515839|B.1.1.273|South Africa|2020-07-01	Africa|hCoV-19/South Africa/R10835/2020|EPI ISL 490308|B.1.1.206|South Africa|2020-06-18	0.0003853684	Africa
Africa|hCoV-19/South Africa/KRISP-K001355/2020|EPI ISL 515840|B.1.1.273|South Africa|2020-07-17	Africa|hCoV-19/South Africa/R10835/2020|EPI ISL 490308|B.1.1.206|South Africa|2020-06-18	0.0002802376	Africa
Africa|hCoV-19/South Africa/KRISP-K001356/2020|EPI ISL 515841|B.1.1.34|South Africa|2020-07-16	Africa|hCoV-19/South Africa/R10835/2020|EPI ISL 490308|B.1.1.206|South Africa|2020-06-18	0.0002452018	Africa
Africa|hCoV-19/South Africa/KRISP-K001357/2020|EPI ISL 515842|C.1|South Africa|2020-07-16	Africa|hCoV-19/South Africa/R10835/2020|EPI ISL 490308|B.1.1.206|South Africa|2020-06-18	0.0005957105	Africa
Africa|hCoV-19/South Africa/KRISP-K001358/2020|EPI ISL 515843|H.1|South Africa|2020-07-15	Africa|hCoV-19/South Africa/R10835/2020|EPI ISL 490308|B.1.1.206|South Africa|2020-06-18	0.0002802560	Africa
Africa|hCoV-19/South Africa/KRISP-K001359/2020|EPI ISL 515844|B.1.1.273|South Africa|2020-07-16	Africa|hCoV-19/South Africa/R10835/2020|EPI ISL 490308|B.1.1.206|South Africa|2020-06-18	0.0004203811	Africa
Africa|hCoV-19/South Africa/KRISP-K001360/2020|EPI ISL 515845|B.1.1.206|South Africa|2020-07-16	Africa|hCoV-19/South Africa/R10835/2020|EPI ISL 490308|B.1.1.206|South Africa|2020-06-18	0.0002452189	Africa
Africa|hCoV-19/South Africa/KRISP-K001361/2020|EPI ISL 515846|C.1|South Africa|2020-07-16	Africa|hCoV-19/South Africa/R10835/2020|EPI ISL 490308|B.1.1.206|South Africa|2020-06-18	0.0005256417	Africa
Africa|hCoV-19/South Africa/KRISP-K001362/2020|EPI ISL 515847|B.1.1|South Africa|2020-07-15	Africa|hCoV-19/South Africa/R10835/2020|EPI ISL 490308|B.1.1.206|South Africa|2020-06-18	0.0002452078	Africa
Africa|hCoV-19/South Africa/KRISP-K001363/2020|EPI ISL 515848|H.1|South Africa|2020-07-17	Africa|hCoV-19/South Africa/R10835/2020|EPI ISL 490308|B.1.1.206|South Africa|2020-06-18	0.0002802433	Africa
Africa|hCoV-19/South Africa/KRISP-K001364/2020|EPI ISL 515849|B.1.1.273|South Africa|2020-07-16	Africa|hCoV-19/South Africa/R10835/2020|EPI ISL 490308|B.1.1.206|South Africa|2020-06-18	0.0002451907	Africa
Africa|hCoV-19/South Africa/KRISP-K001365/2020|EPI ISL 515850|B.1.1.273|South Africa|2020-07-16	Africa|hCoV-19/South Africa/R10835/2020|EPI ISL 490308|B.1.1.206|South Africa|2020-06-18	0.0003503348	Africa
Africa|hCoV-19/South Africa/KRISP-K001366/2020|EPI ISL 515851|B.1.140|South Africa|2020-07-16	Africa|hCoV-19/South Africa/R10835/2020|EPI ISL 490308|B.1.1.206|South Africa|2020-06-18	0.0005606867	Africa
Africa|hCoV-19/South Africa/KRISP-K001367/2020|EPI ISL 515852|B.1.1.273|South Africa|2020-07-16	Africa|hCoV-19/South Africa/R10835/2020|EPI ISL 490308|B.1.1.206|South Africa|2020-06-18	0.0002451907	Africa
Africa|hCoV-19/South Africa/KRISP-K001368/2020|EPI ISL 515853|B.1.1.273|South Africa|2020-07-15	Africa|hCoV-19/South Africa/R10835/2020|EPI ISL 490308|B.1.1.206|South Africa|2020-06-18	0.0003503030	Africa
Africa|hCoV-19/South Africa/KRISP-K001370/2020|EPI ISL 515855|H.1|South Africa|2020-07-15	Africa|hCoV-19/South Africa/R10835/2020|EPI ISL 490308|B.1.1.206|South Africa|2020-06-18	0.0002461794	Africa
Africa|hCoV-19/South Africa/KRISP-K001372/2020|EPI ISL 515857|B.1.1.52|South Africa|2020-07-15	Africa|hCoV-19/South Africa/R10835/2020|EPI ISL 490308|B.1.1.206|South Africa|2020-06-18	0.0002808266	Africa
Africa|hCoV-19/South Africa/KRISP-K001373/2020|EPI ISL 515858|B.1.1.273|South Africa|2020-07-17	Africa|hCoV-19/South Africa/R10835/2020|EPI ISL 490308|B.1.1.206|South Africa|2020-06-18	0.0003503190	Africa
Africa|hCoV-19/South Africa/KRISP-K001374/2020|EPI ISL 515859|B.1.1.273|South Africa|2020-07-16	Africa|hCoV-19/South Africa/R10835/2020|EPI ISL 490308|B.1.1.206|South Africa|2020-06-18	0.0003503361	Africa
Africa|hCoV-19/South Africa/KRISP-K001375/2020|EPI ISL 515860|B.1.1.273|South Africa|2020-07-16	Africa|hCoV-19/South Africa/R10835/2020|EPI ISL 490308|B.1.1.206|South Africa|2020-06-18	0.0003853413	Africa
Africa|hCoV-19/South Africa/KRISP-K001377/2020|EPI ISL 515862|B.1.1.206|South Africa|2020-07-16	Africa|hCoV-19/South Africa/R10835/2020|EPI ISL 490308|B.1.1.206|South Africa|2020-06-18	0.0001050729	Africa
Africa|hCoV-19/South Africa/KRISP-K001378/2020|EPI ISL 515863|B.1.1.117|South Africa|2020-07-17	Africa|hCoV-19/South Africa/R10835/2020|EPI ISL 490308|B.1.1.206|South Africa|2020-06-18	0.0002101590	Africa
Africa|hCoV-19/South Africa/KRISP-K001379/2020|EPI ISL 515864|B.1.1.206|South Africa|2020-07-09	Africa|hCoV-19/South Africa/R10835/2020|EPI ISL 490308|B.1.1.206|South Africa|2020-06-18	0.0001401001	Africa
Africa|hCoV-19/South Africa/KRISP-K001380/2020|EPI ISL 515865|B.1.1.206|South Africa|2020-07-19	Africa|hCoV-19/South Africa/R10835/2020|EPI ISL 490308|B.1.1.206|South Africa|2020-06-18	0.0001751331	Africa
Africa|hCoV-19/South Africa/KRISP-K001381/2020|EPI ISL 515866|C.1|South Africa|2020-07-19	Africa|hCoV-19/South Africa/R10835/2020|EPI ISL 490308|B.1.1.206|South Africa|2020-06-18	0.0006307807	Africa
Africa|hCoV-19/South Africa/KRISP-K001383/2020|EPI ISL 515867|B.1.1.206|South Africa|2020-07-17	Africa|hCoV-19/South Africa/R10835/2020|EPI ISL 490308|B.1.1.206|South Africa|2020-06-18	0.0003153154	Africa
Africa|hCoV-19/South Africa/KRISP-K001384/2020|EPI ISL 515868|B.1.1.206|South Africa|2020-07-17	Africa|hCoV-19/South Africa/R10835/2020|EPI ISL 490308|B.1.1.206|South Africa|2020-06-18	0.0002452077	Africa
Africa|hCoV-19/South Africa/KRISP-K001385/2020|EPI ISL 515869|B.1.1.206|South Africa|2020-07-09	Africa|hCoV-19/South Africa/R10835/2020|EPI ISL 490308|B.1.1.206|South Africa|2020-06-18	0.0001050729	Africa
Africa|hCoV-19/South Africa/KRISP-K001386/2020|EPI ISL 515870|C.1|South Africa|2020-07-17	Africa|hCoV-19/South Africa/R10835/2020|EPI ISL 490308|B.1.1.206|South Africa|2020-06-18	0.0005256047	Africa
Africa|hCoV-19/South Africa/KRISP-K001388/2020|EPI ISL 515872|B.1.1.62|South Africa|2020-07-18	Africa|hCoV-19/South Africa/R10835/2020|EPI ISL 490308|B.1.1.206|South Africa|2020-06-18	0.0002802560	Africa
Africa|hCoV-19/South Africa/KRISP-K001390/2020|EPI ISL 515874|B.1.140|South Africa|2020-07-20	Africa|hCoV-19/South Africa/R10835/2020|EPI ISL 490308|B.1.1.206|South Africa|2020-06-18	0.0005256546	Africa
Africa|hCoV-19/South Africa/KRISP-K001391/2020|EPI ISL 515875|C.9|South Africa|2020-07-18	Africa|hCoV-19/South Africa/R10835/2020|EPI ISL 490308|B.1.1.206|South Africa|2020-06-18	0.0004904874	Africa
Africa|hCoV-19/South Africa/KRISP-K001393/2020|EPI ISL 515877|B.1.1.206|South Africa|2020-07-16	Africa|hCoV-19/South Africa/R10835/2020|EPI ISL 490308|B.1.1.206|South Africa|2020-06-18	0.0001401001	Africa
Africa|hCoV-19/South Africa/KRISP-K001394/2020|EPI ISL 515878|B.1.1.273|South Africa|2020-07-18	Africa|hCoV-19/South Africa/R10835/2020|EPI ISL 490308|B.1.1.206|South Africa|2020-06-18	0.0003503029	Africa
Africa|hCoV-19/South Africa/KRISP-K001395/2020|EPI ISL 515879|B.1.1.273|South Africa|2020-07-19	Africa|hCoV-19/South Africa/R10835/2020|EPI ISL 490308|B.1.1.206|South Africa|2020-06-18	0.0003615182	Africa
Africa|hCoV-19/South Africa/KRISP-K001397/2020|EPI ISL 515880|C.9|South Africa|2020-07-18	Africa|hCoV-19/South Africa/R10835/2020|EPI ISL 490308|B.1.1.206|South Africa|2020-06-18	0.0004940013	Africa
Africa|hCoV-19/South Africa/KRISP-K001398/2020|EPI ISL 515881|B.1.1.206|South Africa|2020-07-18	Africa|hCoV-19/South Africa/R10835/2020|EPI ISL 490308|B.1.1.206|South Africa|2020-06-18	0.0002452188	Africa
Africa|hCoV-19/South Africa/KRISP-K001399/2020|EPI ISL 515882|B.1.1.206|South Africa|2020-07-18	Africa|hCoV-19/South Africa/R10835/2020|EPI ISL 490308|B.1.1.206|South Africa|2020-06-18	0.0001050755	Africa
Africa|hCoV-19/South Africa/KRISP-K001400/2020|EPI ISL 515883|B.1.106|South Africa|2020-07-17	Africa|hCoV-19/South Africa/R10835/2020|EPI ISL 490308|B.1.1.206|South Africa|2020-06-18	0.0003853684	Africa
Africa|hCoV-19/South Africa/KRISP-K001402/2020|EPI ISL 515885|B.1.1.206|South Africa|2020-07-18	Africa|hCoV-19/South Africa/R10835/2020|EPI ISL 490308|B.1.1.206|South Africa|2020-06-18	0.0001751454	Africa
Africa|hCoV-19/South Africa/KRISP-K001403/2020|EPI ISL 515886|B.1.1.206|South Africa|2020-07-18	Africa|hCoV-19/South Africa/R10835/2020|EPI ISL 490308|B.1.1.206|South Africa|2020-06-18	0.0001401099	Africa
Africa|hCoV-19/South Africa/KRISP-K001405/2020|EPI ISL 515888|B.1.1.206|South Africa|2020-07-18	Africa|hCoV-19/South Africa/R10835/2020|EPI ISL 490308|B.1.1.206|South Africa|2020-06-18	0.0001401035	Africa
Africa|hCoV-19/South Africa/KRISP-K001407/2020|EPI ISL 515890|C.9|South Africa|2020-07-18	Africa|hCoV-19/South Africa/R10835/2020|EPI ISL 490308|B.1.1.206|South Africa|2020-06-18	0.0005273066	Africa
Africa|hCoV-19/South Africa/KRISP-K001408/2020|EPI ISL 515891|B.1.1.206|South Africa|2020-07-18	Africa|hCoV-19/South Africa/R10835/2020|EPI ISL 490308|B.1.1.206|South Africa|2020-06-18	0.0001401099	Africa
Africa|hCoV-19/South Africa/KRISP-K001409/2020|EPI ISL 515892|B.1.1.273|South Africa|2020-07-17	Africa|hCoV-19/South Africa/R10835/2020|EPI ISL 490308|B.1.1.206|South Africa|2020-06-18	0.0004204211	Africa
Africa|hCoV-19/South Africa/KRISP-K001410/2020|EPI ISL 515893|C.1|South Africa|2020-07-17	Africa|hCoV-19/South Africa/R10835/2020|EPI ISL 490308|B.1.1.206|South Africa|2020-06-18	0.0004554749	Africa
Africa|hCoV-19/South Africa/KRISP-K002162/2020|EPI ISL 515568|H.1|South Africa|2020-07-08	Africa|hCoV-19/South Africa/R10835/2020|EPI ISL 490308|B.1.1.206|South Africa|2020-06-18	0.0002802433	Africa
Africa|hCoV-19/South Africa/KRISP-K002163/2020|EPI ISL 515569|B.1.1.206|South Africa|2020-07-22	Africa|hCoV-19/South Africa/R10835/2020|EPI ISL 490308|B.1.1.206|South Africa|2020-06-18	0.0001401064	Africa
Africa|hCoV-19/South Africa/KRISP-K002165/2020|EPI ISL 515571|B.1.1.206|South Africa|2020-07-22	Africa|hCoV-19/South Africa/R10835/2020|EPI ISL 490308|B.1.1.206|South Africa|2020-06-18	0.0001754977	Africa
Africa|hCoV-19/South Africa/KRISP-K002168/2020|EPI ISL 515572|B.1.1|South Africa|2020-07-01	Africa|hCoV-19/South Africa/R10835/2020|EPI ISL 490308|B.1.1.206|South Africa|2020-06-18	0.0002185315	Africa
Africa|hCoV-19/South Africa/KRISP-K002171/2020|EPI ISL 515573|H.1|South Africa|2020-07-08	Africa|hCoV-19/South Africa/R10835/2020|EPI ISL 490308|B.1.1.206|South Africa|2020-06-18	0.0002452080	Africa
Africa|hCoV-19/South Africa/KRISP-K002172/2020|EPI ISL 515574|B.1|South Africa|2020-07-08	Africa|hCoV-19/South Africa/R10835/2020|EPI ISL 490308|B.1.1.206|South Africa|2020-06-18	0.0005259091	Africa
Africa|hCoV-19/South Africa/KRISP-K002173/2020|EPI ISL 515575|B.1.1.206|South Africa|2020-07-08	Africa|hCoV-19/South Africa/R10835/2020|EPI ISL 490308|B.1.1.206|South Africa|2020-06-18	0.0002452239	Africa
Africa|hCoV-19/South Africa/KRISP-K002174/2020|EPI ISL 515576|B.1.1.206|South Africa|2020-07-09	Africa|hCoV-19/South Africa/R10835/2020|EPI ISL 490308|B.1.1.206|South Africa|2020-06-18	0.0001754298	Africa
Africa|hCoV-19/South Africa/KRISP-K002175/2020|EPI ISL 515577|B.1.1.57|South Africa|2020-07-09	Africa|hCoV-19/South Africa/R10835/2020|EPI ISL 490308|B.1.1.206|South Africa|2020-06-18	0.0002116510	Africa
Africa|hCoV-19/South Africa/KRISP-K002176/2020|EPI ISL 515578|B.1.1.206|South Africa|2020-06-29	Africa|hCoV-19/South Africa/R10835/2020|EPI ISL 490308|B.1.1.206|South Africa|2020-06-18	0.0001077715	Africa
Africa|hCoV-19/South Africa/KRISP-K002177/2020|EPI ISL 515579|B.1.1.57|South Africa|2020-07-09	Africa|hCoV-19/South Africa/R10835/2020|EPI ISL 490308|B.1.1.206|South Africa|2020-06-18	0.0002117636	Africa
Africa|hCoV-19/South Africa/KRISP-K002179/2020|EPI ISL 515580|B.1.1.273|South Africa|2020-07-08	Africa|hCoV-19/South Africa/R10835/2020|EPI ISL 490308|B.1.1.206|South Africa|2020-06-18	0.0002802435	Africa
Africa|hCoV-19/South Africa/KRISP-K002182/2020|EPI ISL 515581|B.1.1|South Africa|2020-07-08	Africa|hCoV-19/South Africa/R10835/2020|EPI ISL 490308|B.1.1.206|South Africa|2020-06-18	0.0001774908	Africa
Africa|hCoV-19/South Africa/KRISP-K002183/2020|EPI ISL 515582|B.1.1.206|South Africa|2020-07-09	Africa|hCoV-19/South Africa/R10835/2020|EPI ISL 490308|B.1.1.206|South Africa|2020-06-18	0.0002452240	Africa
Africa|hCoV-19/South Africa/KRISP-K002185/2020|EPI ISL 515584|B.1.1.84|South Africa|2020-06-30	Africa|hCoV-19/South Africa/R10835/2020|EPI ISL 490308|B.1.1.206|South Africa|2020-06-18	0.0002101642	Africa
Africa|hCoV-19/South Africa/KRISP-K002186/2020|EPI ISL 515585|B.1.1.84|South Africa|2020-06-30	Africa|hCoV-19/South Africa/R10835/2020|EPI ISL 490308|B.1.1.206|South Africa|2020-06-18	0.0003152582	Africa
Africa|hCoV-19/South Africa/KRISP-K002187/2020|EPI ISL 515586|B.1.1.273|South Africa|2020-07-08	Africa|hCoV-19/South Africa/R10835/2020|EPI ISL 490308|B.1.1.206|South Africa|2020-06-18	0.0003152661	Africa
Africa|hCoV-19/South Africa/KRISP-K002188/2020|EPI ISL 515587|B.1.5|South Africa|2020-07-08	Africa|hCoV-19/South Africa/R10835/2020|EPI ISL 490308|B.1.1.206|South Africa|2020-06-18	0.0002475200	Africa
Africa|hCoV-19/South Africa/KRISP-K002189/2020|EPI ISL 515588|B.1.5|South Africa|2020-07-08	Africa|hCoV-19/South Africa/R10835/2020|EPI ISL 490308|B.1.1.206|South Africa|2020-06-18	0.0002808378	Africa
Africa|hCoV-19/South Africa/KRISP-K002190/2020|EPI ISL 515589|B.1.1.62|South Africa|2020-07-14	Africa|hCoV-19/South Africa/R10835/2020|EPI ISL 490308|B.1.1.206|South Africa|2020-06-18	0.0002452131	Africa
Africa|hCoV-19/South Africa/KRISP-K002191/2020|EPI ISL 515590|B.1.5|South Africa|2020-07-06	Africa|hCoV-19/South Africa/R10835/2020|EPI ISL 490308|B.1.1.206|South Africa|2020-06-18	0.0002820681	Africa
Africa|hCoV-19/South Africa/KRISP-K002194/2020|EPI ISL 515592|B.1.1.40|South Africa|2020-07-16	Africa|hCoV-19/South Africa/R10835/2020|EPI ISL 490308|B.1.1.206|South Africa|2020-06-18	0.0003853316	Africa
Africa|hCoV-19/South Africa/KRISP-K002195/2020|EPI ISL 515593|C.1|South Africa|2020-07-10	Africa|hCoV-19/South Africa/R10835/2020|EPI ISL 490308|B.1.1.206|South Africa|2020-06-18	0.0004204841	Africa
Africa|hCoV-19/South Africa/KRISP-K002196/2020|EPI ISL 515594|B.1.1.273|South Africa|2020-07-05	Africa|hCoV-19/South Africa/R10835/2020|EPI ISL 490308|B.1.1.206|South Africa|2020-06-18	0.0003152661	Africa
Africa|hCoV-19/South Africa/KRISP-K002197/2020|EPI ISL 515595|B.1.1.206|South Africa|2020-07-13	Africa|hCoV-19/South Africa/R10835/2020|EPI ISL 490308|B.1.1.206|South Africa|2020-06-18	0.0001463435	Africa
Africa|hCoV-19/South Africa/KRISP-K002198/2020|EPI ISL 515596|B.1.5|South Africa|2020-07-17	Africa|hCoV-19/South Africa/R10835/2020|EPI ISL 490308|B.1.1.206|South Africa|2020-06-18	0.0004205445	Africa
Africa|hCoV-19/South Africa/KRISP-K002199/2020|EPI ISL 515597|B.1.140|South Africa|2020-07-14	Africa|hCoV-19/South Africa/R10835/2020|EPI ISL 490308|B.1.1.206|South Africa|2020-06-18	0.0004204695	Africa
Africa|hCoV-19/South Africa/KRISP-K002200/2020|EPI ISL 515598|B.1.144|South Africa|2020-07-01	Africa|hCoV-19/South Africa/R10835/2020|EPI ISL 490308|B.1.1.206|South Africa|2020-06-18	0.0001458830	Africa
Africa|hCoV-19/South Africa/KRISP-K002201/2020|EPI ISL 515599|B.1.106|South Africa|2020-07-01	Africa|hCoV-19/South Africa/R10835/2020|EPI ISL 490308|B.1.1.206|South Africa|2020-06-18	0.0004227797	Africa
Africa|hCoV-19/South Africa/KRISP-K002202/2020|EPI ISL 515600|B.1.140|South Africa|2020-07-16	Africa|hCoV-19/South Africa/R10835/2020|EPI ISL 490308|B.1.1.206|South Africa|2020-06-18	0.0004204694	Africa
Africa|hCoV-19/South Africa/KRISP-K002203/2020|EPI ISL 515601|B.1.140|South Africa|2020-07-09	Africa|hCoV-19/South Africa/R10835/2020|EPI ISL 490308|B.1.1.206|South Africa|2020-06-18	0.0004905804	Africa
Africa|hCoV-19/South Africa/KRISP-K002204/2020|EPI ISL 515602|B.1.1.273|South Africa|2020-07-18	Africa|hCoV-19/South Africa/R10835/2020|EPI ISL 490308|B.1.1.206|South Africa|2020-06-18	0.0003152661	Africa
Africa|hCoV-19/South Africa/KRISP-K002205/2020|EPI ISL 515603|B.1.106|South Africa|2020-07-16	Africa|hCoV-19/South Africa/R10835/2020|EPI ISL 490308|B.1.1.206|South Africa|2020-06-18	0.0005606849	Africa
Africa|hCoV-19/South Africa/KRISP-K002206/2020|EPI ISL 515604|B.1.1.273|South Africa|2020-07-17	Africa|hCoV-19/South Africa/R10835/2020|EPI ISL 490308|B.1.1.206|South Africa|2020-06-18	0.0003503117	Africa
Africa|hCoV-19/South Africa/KRISP-K002209/2020|EPI ISL 515606|B.1.140|South Africa|2020-07-24	Africa|hCoV-19/South Africa/R10835/2020|EPI ISL 490308|B.1.1.206|South Africa|2020-06-18	0.0006659624	Africa
Africa|hCoV-19/South Africa/KRISP-K002210/2020|EPI ISL 515607|B.1.1.117|South Africa|2020-07-24	Africa|hCoV-19/South Africa/R10835/2020|EPI ISL 490308|B.1.1.206|South Africa|2020-06-18	0.0003154935	Africa
Africa|hCoV-19/South Africa/KRISP-K002211/2020|EPI ISL 515608|B.1.140|South Africa|2020-07-08	Africa|hCoV-19/South Africa/R10835/2020|EPI ISL 490308|B.1.1.206|South Africa|2020-06-18	0.0004932475	Africa
Africa|hCoV-19/South Africa/KRISP-K002213/2020|EPI ISL 515610|C.1|South Africa|2020-07-30	Africa|hCoV-19/South Africa/R10835/2020|EPI ISL 490308|B.1.1.206|South Africa|2020-06-18	0.0003854849	Africa
Africa|hCoV-19/South Africa/KRISP-K002214/2020|EPI ISL 515611|B.1.1.117|South Africa|2020-07-30	Africa|hCoV-19/South Africa/R10835/2020|EPI ISL 490308|B.1.1.206|South Africa|2020-06-18	0.0002113976	Africa
Africa|hCoV-19/South Africa/KRISP-K002215/2020|EPI ISL 515612|B.1.1.206|South Africa|2020-07-30	Africa|hCoV-19/South Africa/R10835/2020|EPI ISL 490308|B.1.1.206|South Africa|2020-06-18	0.0001751448	Africa
Africa|hCoV-19/South Africa/KRISP-K002216/2020|EPI ISL 515613|B.1.1.206|South Africa|2020-07-18	Africa|hCoV-19/South Africa/R10835/2020|EPI ISL 490308|B.1.1.206|South Africa|2020-06-18	0.0001753174	Africa
Africa|hCoV-19/South Africa/KRISP-K002217/2020|EPI ISL 515614|B.1.144|South Africa|2020-07-18	Africa|hCoV-19/South Africa/R10835/2020|EPI ISL 490308|B.1.1.206|South Africa|2020-06-18	0.0001427800	Africa
Africa|hCoV-19/South Africa/KRISP-K002218/2020|EPI ISL 515615|B.1.1.206|South Africa|2020-07-17	Africa|hCoV-19/South Africa/R10835/2020|EPI ISL 490308|B.1.1.206|South Africa|2020-06-18	0.0002811489	Africa
Africa|hCoV-19/South Africa/KRISP-K002219/2020|EPI ISL 515616|H.1|South Africa|2020-07-21	Africa|hCoV-19/South Africa/R10835/2020|EPI ISL 490308|B.1.1.206|South Africa|2020-06-18	0.0002802531	Africa
Africa|hCoV-19/South Africa/KRISP-K002220/2020|EPI ISL 515617|B.1.144|South Africa|2020-07-13	Africa|hCoV-19/South Africa/R10835/2020|EPI ISL 490308|B.1.1.206|South Africa|2020-06-18	0.0002865088	Africa
Africa|hCoV-19/South Africa/KRISP-K002221/2020|EPI ISL 515618|B.1.1.206|South Africa|2020-07-20	Africa|hCoV-19/South Africa/R10835/2020|EPI ISL 490308|B.1.1.206|South Africa|2020-06-18	0.0001087319	Africa
Africa|hCoV-19/South Africa/KRISP-K002222/2020|EPI ISL 515619|B.1.106|South Africa|2020-07-21	Africa|hCoV-19/South Africa/R10835/2020|EPI ISL 490308|B.1.1.206|South Africa|2020-06-18	0.0002802503	Africa
Africa|hCoV-19/South Africa/KRISP-K002223/2020|EPI ISL 515620|C.1|South Africa|2020-07-21	Africa|hCoV-19/South Africa/R10835/2020|EPI ISL 490308|B.1.1.206|South Africa|2020-06-18	0.0003890870	Africa
Africa|hCoV-19/South Africa/KRISP-K002225/2020|EPI ISL 515621|B.1.1.206|South Africa|2020-07-21	Africa|hCoV-19/South Africa/R10835/2020|EPI ISL 490308|B.1.1.206|South Africa|2020-06-18	0.0002510826	Africa
Africa|hCoV-19/South Africa/KRISP-K002226/2020|EPI ISL 515622|B.1.1.254|South Africa|2020-07-21	Africa|hCoV-19/South Africa/R10835/2020|EPI ISL 490308|B.1.1.206|South Africa|2020-06-18	0.0002452024	Africa
Africa|hCoV-19/South Africa/KRISP-K002227/2020|EPI ISL 515623|B.1.237|South Africa|2020-07-21	Africa|hCoV-19/South Africa/R10835/2020|EPI ISL 490308|B.1.1.206|South Africa|2020-06-18	0.0004204489	Africa
Africa|hCoV-19/South Africa/KRISP-K002228/2020|EPI ISL 515624|B.1.5|South Africa|2020-07-20	Africa|hCoV-19/South Africa/R10835/2020|EPI ISL 490308|B.1.1.206|South Africa|2020-06-18	0.0002170118	Africa
Africa|hCoV-19/South Africa/KRISP-K002229/2020|EPI ISL 515625|B.1.1.206|South Africa|2020-07-21	Africa|hCoV-19/South Africa/R10835/2020|EPI ISL 490308|B.1.1.206|South Africa|2020-06-18	0.0002466848	Africa
Africa|hCoV-19/South Africa/KRISP-K002230/2020|EPI ISL 515626|C.1|South Africa|2020-07-21	Africa|hCoV-19/South Africa/R10835/2020|EPI ISL 490308|B.1.1.206|South Africa|2020-06-18	0.0004267074	Africa
Africa|hCoV-19/South Africa/KRISP-K002231/2020|EPI ISL 515627|B.1.1|South Africa|2020-07-18	Africa|hCoV-19/South Africa/R10835/2020|EPI ISL 490308|B.1.1.206|South Africa|2020-06-18	0.0002101687	Africa
Africa|hCoV-19/South Africa/KRISP-K002234/2020|EPI ISL 515628|C.1|South Africa|2020-07-21	Africa|hCoV-19/South Africa/R10835/2020|EPI ISL 490308|B.1.1.206|South Africa|2020-06-18	0.0003853586	Africa
Africa|hCoV-19/South Africa/KRISP-K002237/2020|EPI ISL 515629|C.1|South Africa|2020-07-20	Africa|hCoV-19/South Africa/R10835/2020|EPI ISL 490308|B.1.1.206|South Africa|2020-06-18	0.0003898611	Africa
Africa|hCoV-19/South Africa/KRISP-K002238/2020|EPI ISL 515630|B.1.1|South Africa|2020-07-20	Africa|hCoV-19/South Africa/R10835/2020|EPI ISL 490308|B.1.1.206|South Africa|2020-06-18	0.0001077761	Africa
Africa|hCoV-19/South Africa/KRISP-K002239/2020|EPI ISL 515631|B.1.1.206|South Africa|2020-07-20	Africa|hCoV-19/South Africa/R10835/2020|EPI ISL 490308|B.1.1.206|South Africa|2020-06-18	0.0001751372	Africa
Africa|hCoV-19/South Africa/KRISP-K002242/2020|EPI ISL 515633|B.1.5|South Africa|2020-07-21	Africa|hCoV-19/South Africa/R10835/2020|EPI ISL 490308|B.1.1.206|South Africa|2020-06-18	0.0004213154	Africa
Africa|hCoV-19/South Africa/KRISP-K002243/2020|EPI ISL 515634|B.1.1.34|South Africa|2020-07-21	Africa|hCoV-19/South Africa/R10835/2020|EPI ISL 490308|B.1.1.206|South Africa|2020-06-18	0.0003853495	Africa
Africa|hCoV-19/South Africa/KRISP-K002244/2020|EPI ISL 515635|B.1.106|South Africa|2020-07-20	Africa|hCoV-19/South Africa/R10835/2020|EPI ISL 490308|B.1.1.206|South Africa|2020-06-18	0.0003863835	Africa
Africa|hCoV-19/South Africa/KRISP-K002249/2020|EPI ISL 515636|B.1.1|South Africa|2020-07-21	Africa|hCoV-19/South Africa/R10835/2020|EPI ISL 490308|B.1.1.206|South Africa|2020-06-18	0.0003182083	Africa
Africa|hCoV-19/South Africa/KRISP-K002251/2020|EPI ISL 515638|B.1.1|South Africa|2020-07-21	Africa|hCoV-19/South Africa/R10835/2020|EPI ISL 490308|B.1.1.206|South Africa|2020-06-18	0.0002102674	Africa
Africa|hCoV-19/South Africa/KRISP-K002253/2020|EPI ISL 515639|B.1.1.117|South Africa|2020-07-21	Africa|hCoV-19/South Africa/R10835/2020|EPI ISL 490308|B.1.1.206|South Africa|2020-06-18	0.0002802365	Africa
Africa|hCoV-19/South Africa/KRISP-K002255/2020|EPI ISL 515640|B.1.1|South Africa|2020-07-21	Africa|hCoV-19/South Africa/R10835/2020|EPI ISL 490308|B.1.1.206|South Africa|2020-06-18	0.0002105277	Africa
Africa|hCoV-19/South Africa/KRISP-K002256/2020|EPI ISL 515641|B.1.1.56|South Africa|2020-07-21	Africa|hCoV-19/South Africa/R10835/2020|EPI ISL 490308|B.1.1.206|South Africa|2020-06-18	0.0003853845	Africa
Africa|hCoV-19/South Africa/KRISP-K002257/2020|EPI ISL 515642|B.1.1.206|South Africa|2020-07-19	Africa|hCoV-19/South Africa/R10835/2020|EPI ISL 490308|B.1.1.206|South Africa|2020-06-18	0.0002452128	Africa
Africa|hCoV-19/South Africa/KRISP-K002258/2020|EPI ISL 515643|B.1.1.206|South Africa|2020-07-18	Africa|hCoV-19/South Africa/R10835/2020|EPI ISL 490308|B.1.1.206|South Africa|2020-06-18	0.0000700471	Africa
Africa|hCoV-19/South Africa/KRISP-K002259/2020|EPI ISL 515644|C.1|South Africa|2020-07-18	Africa|hCoV-19/South Africa/R10835/2020|EPI ISL 490308|B.1.1.206|South Africa|2020-06-18	0.0003853587	Africa
Africa|hCoV-19/South Africa/KRISP-K002260/2020|EPI ISL 515645|B.1.5|South Africa|2020-07-16	Africa|hCoV-19/South Africa/R10835/2020|EPI ISL 490308|B.1.1.206|South Africa|2020-06-18	0.0003854049	Africa
Africa|hCoV-19/South Africa/KRISP-K002263/2020|EPI ISL 515646|B.1.1.206|South Africa|2020-07-19	Africa|hCoV-19/South Africa/R10835/2020|EPI ISL 490308|B.1.1.206|South Africa|2020-06-18	0.0002456775	Africa
Africa|hCoV-19/South Africa/KRISP-K002264/2020|EPI ISL 515647|B.1.1.206|South Africa|2020-07-19	Africa|hCoV-19/South Africa/R10835/2020|EPI ISL 490308|B.1.1.206|South Africa|2020-06-18	0.0001401065	Africa
Africa|hCoV-19/South Africa/KRISP-K002265/2020|EPI ISL 515648|B.1.1.62|South Africa|2020-07-20	Africa|hCoV-19/South Africa/R10835/2020|EPI ISL 490308|B.1.1.206|South Africa|2020-06-18	0.0002844201	Africa
Africa|hCoV-19/South Africa/KRISP-K002266/2020|EPI ISL 515649|H.1|South Africa|2020-07-20	Africa|hCoV-19/South Africa/R10835/2020|EPI ISL 490308|B.1.1.206|South Africa|2020-06-18	0.0003155600	Africa
Africa|hCoV-19/South Africa/KRISP-K002268/2020|EPI ISL 515650|C.1|South Africa|2020-07-20	Africa|hCoV-19/South Africa/R10835/2020|EPI ISL 490308|B.1.1.206|South Africa|2020-06-18	0.0003503188	Africa
Africa|hCoV-19/South Africa/KRISP-K002269/2020|EPI ISL 515651|B.1.1.1|South Africa|2020-07-21	Africa|hCoV-19/South Africa/R10835/2020|EPI ISL 490308|B.1.1.206|South Africa|2020-06-18	0.0002802433	Africa
Africa|hCoV-19/South Africa/KRISP-K002270/2020|EPI ISL 515652|B.1.1.206|South Africa|2020-07-20	Africa|hCoV-19/South Africa/R10835/2020|EPI ISL 490308|B.1.1.206|South Africa|2020-06-18	0.0001404788	Africa
Africa|hCoV-19/South Africa/KRISP-K002271/2020|EPI ISL 515653|B.1.1.206|South Africa|2020-07-19	Africa|hCoV-19/South Africa/R10835/2020|EPI ISL 490308|B.1.1.206|South Africa|2020-06-18	0.0000700471	Africa
Africa|hCoV-19/South Africa/KRISP-K002273/2020|EPI ISL 515654|C.1|South Africa|2020-07-21	Africa|hCoV-19/South Africa/R10835/2020|EPI ISL 490308|B.1.1.206|South Africa|2020-06-18	0.0004554429	Africa
Africa|hCoV-19/South Africa/KRISP-K002274/2020|EPI ISL 515655|B.1.1.206|South Africa|2020-07-21	Africa|hCoV-19/South Africa/R10835/2020|EPI ISL 490308|B.1.1.206|South Africa|2020-06-18	0.0001751331	Africa
Africa|hCoV-19/South Africa/KRISP-K002278/2020|EPI ISL 515658|B.1.1.206|South Africa|2020-07-21	Africa|hCoV-19/South Africa/R10835/2020|EPI ISL 490308|B.1.1.206|South Africa|2020-06-18	0.0002452188	Africa
Africa|hCoV-19/South Africa/KRISP-K002279/2020|EPI ISL 515659|B.1.1.206|South Africa|2020-07-21	Africa|hCoV-19/South Africa/R10835/2020|EPI ISL 490308|B.1.1.206|South Africa|2020-06-18	0.0002452188	Africa
Africa|hCoV-19/South Africa/KRISP-K002280/2020|EPI ISL 515660|C.1|South Africa|2020-07-21	Africa|hCoV-19/South Africa/R10835/2020|EPI ISL 490308|B.1.1.206|South Africa|2020-06-18	0.0004204297	Africa
Africa|hCoV-19/South Africa/KRISP-K002281/2020|EPI ISL 515661|B.1.1.1|South Africa|2020-07-21	Africa|hCoV-19/South Africa/R10835/2020|EPI ISL 490308|B.1.1.206|South Africa|2020-06-18	0.0002451966	Africa
Africa|hCoV-19/South Africa/KRISP-K002282/2020|EPI ISL 515662|C.2|South Africa|2020-07-21	Africa|hCoV-19/South Africa/R10835/2020|EPI ISL 490308|B.1.1.206|South Africa|2020-06-18	0.0004904878	Africa
Africa|hCoV-19/South Africa/KRISP-K002283/2020|EPI ISL 515663|B.1.1.206|South Africa|2020-07-12	Africa|hCoV-19/South Africa/R10835/2020|EPI ISL 490308|B.1.1.206|South Africa|2020-06-18	0.0001417465	Africa
Africa|hCoV-19/South Africa/KRISP-K002284/2020|EPI ISL 515664|B.1.1.206|South Africa|2020-07-21	Africa|hCoV-19/South Africa/R10835/2020|EPI ISL 490308|B.1.1.206|South Africa|2020-06-18	0.0002890484	Africa
Africa|hCoV-19/South Africa/KRISP-K002287/2020|EPI ISL 515665|B.1.1.206|South Africa|2020-07-19	Africa|hCoV-19/South Africa/R10835/2020|EPI ISL 490308|B.1.1.206|South Africa|2020-06-18	0.0001751414	Africa
Africa|hCoV-19/South Africa/KRISP-K002288/2020|EPI ISL 515666|B.1.1.206|South Africa|2020-07-21	Africa|hCoV-19/South Africa/R10835/2020|EPI ISL 490308|B.1.1.206|South Africa|2020-06-18	0.0002451905	Africa
Africa|hCoV-19/South Africa/KRISP-K002289/2020|EPI ISL 515667|B.1.1.34|South Africa|2020-07-20	Africa|hCoV-19/South Africa/R10835/2020|EPI ISL 490308|B.1.1.206|South Africa|2020-06-18	0.0002827148	Africa
Africa|hCoV-19/South Africa/KRISP-K002290/2020|EPI ISL 515668|B.1.1.206|South Africa|2020-07-23	Africa|hCoV-19/South Africa/R10835/2020|EPI ISL 490308|B.1.1.206|South Africa|2020-06-18	0.0001401065	Africa
Africa|hCoV-19/South Africa/KRISP-K002291/2020|EPI ISL 515669|C.1|South Africa|2020-07-22	Africa|hCoV-19/South Africa/R10835/2020|EPI ISL 490308|B.1.1.206|South Africa|2020-06-18	0.0005961070	Africa
Africa|hCoV-19/South Africa/KRISP-K002292/2020|EPI ISL 515670|B.1.1.206|South Africa|2020-07-22	Africa|hCoV-19/South Africa/R10835/2020|EPI ISL 490308|B.1.1.206|South Africa|2020-06-18	0.0001067009	Africa
Africa|hCoV-19/South Africa/KRISP-K002293/2020|EPI ISL 515671|C.1|South Africa|2020-07-23	Africa|hCoV-19/South Africa/R10835/2020|EPI ISL 490308|B.1.1.206|South Africa|2020-06-18	0.0004904873	Africa
Africa|hCoV-19/South Africa/KRISP-K002295/2020|EPI ISL 515672|B.1.1.206|South Africa|2020-07-23	Africa|hCoV-19/South Africa/R10835/2020|EPI ISL 490308|B.1.1.206|South Africa|2020-06-18	0.0001401035	Africa
Africa|hCoV-19/South Africa/KRISP-K002296/2020|EPI ISL 515673|B.1.1.206|South Africa|2020-07-21	Africa|hCoV-19/South Africa/R10835/2020|EPI ISL 490308|B.1.1.206|South Africa|2020-06-18	0.0001833341	Africa
Africa|hCoV-19/South Africa/KRISP-K002297/2020|EPI ISL 515674|C.6|South Africa|2020-07-20	Africa|hCoV-19/South Africa/R10835/2020|EPI ISL 490308|B.1.1.206|South Africa|2020-06-18	0.0004907703	Africa
Africa|hCoV-19/South Africa/KRISP-K002298/2020|EPI ISL 515675|B.1.1.206|South Africa|2020-07-23	Africa|hCoV-19/South Africa/R10835/2020|EPI ISL 490308|B.1.1.206|South Africa|2020-06-18	0.0000701454	Africa
Africa|hCoV-19/South Africa/KRISP-K002299/2020|EPI ISL 515676|H.1|South Africa|2020-07-22	Africa|hCoV-19/South Africa/R10835/2020|EPI ISL 490308|B.1.1.206|South Africa|2020-06-18	0.0002802562	Africa
Africa|hCoV-19/South Africa/KRISP-K002300/2020|EPI ISL 515677|C.1|South Africa|2020-07-21	Africa|hCoV-19/South Africa/R10835/2020|EPI ISL 490308|B.1.1.206|South Africa|2020-06-18	0.0006012653	Africa
Africa|hCoV-19/South Africa/KRISP-K002301/2020|EPI ISL 515678|B.1.1.206|South Africa|2020-07-22	Africa|hCoV-19/South Africa/R10835/2020|EPI ISL 490308|B.1.1.206|South Africa|2020-06-18	0.0001751331	Africa
Africa|hCoV-19/South Africa/KRISP-K002303/2020|EPI ISL 515680|C.1|South Africa|2020-07-23	Africa|hCoV-19/South Africa/R10835/2020|EPI ISL 490308|B.1.1.206|South Africa|2020-06-18	0.0004905213	Africa
Africa|hCoV-19/South Africa/KRISP-K002304/2020|EPI ISL 515681|C.1|South Africa|2020-07-23	Africa|hCoV-19/South Africa/R10835/2020|EPI ISL 490308|B.1.1.206|South Africa|2020-06-18	0.0004904870	Africa
Africa|hCoV-19/South Africa/KRISP-K002306/2020|EPI ISL 515682|B.1.1.206|South Africa|2020-07-21	Africa|hCoV-19/South Africa/R10835/2020|EPI ISL 490308|B.1.1.206|South Africa|2020-06-18	0.0003503273	Africa
Africa|hCoV-19/South Africa/KRISP-K002307/2020|EPI ISL 515683|B.1.1.206|South Africa|2020-07-23	Africa|hCoV-19/South Africa/R10835/2020|EPI ISL 490308|B.1.1.206|South Africa|2020-06-18	0.0002101641	Africa
Africa|hCoV-19/South Africa/KRISP-K002308/2020|EPI ISL 515684|B.1.1.206|South Africa|2020-07-22	Africa|hCoV-19/South Africa/R10835/2020|EPI ISL 490308|B.1.1.206|South Africa|2020-06-18	0.0001401099	Africa
Africa|hCoV-19/South Africa/KRISP-K002309/2020|EPI ISL 515685|B.1.1|South Africa|2020-07-23	Africa|hCoV-19/South Africa/R10835/2020|EPI ISL 490308|B.1.1.206|South Africa|2020-06-18	0.0002456407	Africa
Africa|hCoV-19/South Africa/KRISP-K002310/2020|EPI ISL 515686|B.1.1.206|South Africa|2020-07-23	Africa|hCoV-19/South Africa/R10835/2020|EPI ISL 490308|B.1.1.206|South Africa|2020-06-18	0.0002809320	Africa
Africa|hCoV-19/South Africa/KRISP-K002311/2020|EPI ISL 515687|C.9|South Africa|2020-07-22	Africa|hCoV-19/South Africa/R10835/2020|EPI ISL 490308|B.1.1.206|South Africa|2020-06-18	0.0004905313	Africa
Africa|hCoV-19/South Africa/KRISP-K002312/2020|EPI ISL 515688|B.1.1.206|South Africa|2020-07-22	Africa|hCoV-19/South Africa/R10835/2020|EPI ISL 490308|B.1.1.206|South Africa|2020-06-18	0.0001751374	Africa
Africa|hCoV-19/South Africa/KRISP-K002313/2020|EPI ISL 515689|B.1.140|South Africa|2020-07-22	Africa|hCoV-19/South Africa/R10835/2020|EPI ISL 490308|B.1.1.206|South Africa|2020-06-18	0.0005957544	Africa
Africa|hCoV-19/South Africa/KRISP-K002314/2020|EPI ISL 515690|B.1.5|South Africa|2020-07-22	Africa|hCoV-19/South Africa/R10835/2020|EPI ISL 490308|B.1.1.206|South Africa|2020-06-18	0.0003878778	Africa
Africa|hCoV-19/South Africa/KRISP-K002315/2020|EPI ISL 515691|B.1.5|South Africa|2020-07-22	Africa|hCoV-19/South Africa/R10835/2020|EPI ISL 490308|B.1.1.206|South Africa|2020-06-18	0.0004555183	Africa
Africa|hCoV-19/South Africa/KRISP-K002316/2020|EPI ISL 515692|B.1.1.206|South Africa|2020-07-22	Africa|hCoV-19/South Africa/R10835/2020|EPI ISL 490308|B.1.1.206|South Africa|2020-06-18	0.0001754008	Africa
Africa|hCoV-19/South Africa/KRISP-K002318/2020|EPI ISL 515694|B.1.1.206|South Africa|2020-07-22	Africa|hCoV-19/South Africa/R10835/2020|EPI ISL 490308|B.1.1.206|South Africa|2020-06-18	0.0002452127	Africa
Africa|hCoV-19/South Africa/KRISP-K002319/2020|EPI ISL 515695|H.1|South Africa|2020-07-22	Africa|hCoV-19/South Africa/R10835/2020|EPI ISL 490308|B.1.1.206|South Africa|2020-06-18	0.0001787212	Africa
Africa|hCoV-19/South Africa/KRISP-K002320/2020|EPI ISL 515696|B.1.5|South Africa|2020-07-22	Africa|hCoV-19/South Africa/R10835/2020|EPI ISL 490308|B.1.1.206|South Africa|2020-06-18	0.0003854048	Africa
Africa|hCoV-19/South Africa/KRISP-K002321/2020|EPI ISL 515697|B.1.1.273|South Africa|2020-07-22	Africa|hCoV-19/South Africa/R10835/2020|EPI ISL 490308|B.1.1.206|South Africa|2020-06-18	0.0004204107	Africa
Africa|hCoV-19/South Africa/KRISP-K002322/2020|EPI ISL 515698|B.1.5|South Africa|2020-07-22	Africa|hCoV-19/South Africa/R10835/2020|EPI ISL 490308|B.1.1.206|South Africa|2020-06-18	0.0002452139	Africa
Africa|hCoV-19/South Africa/KRISP-K002323/2020|EPI ISL 515699|B.1.1.206|South Africa|2020-07-23	Africa|hCoV-19/South Africa/R10835/2020|EPI ISL 490308|B.1.1.206|South Africa|2020-06-18	0.0001401070	Africa
Africa|hCoV-19/South Africa/KRISP-K002325/2020|EPI ISL 515701|B.1.1.206|South Africa|2020-07-22	Africa|hCoV-19/South Africa/R10835/2020|EPI ISL 490308|B.1.1.206|South Africa|2020-06-18	0.0003503983	Africa
Africa|hCoV-19/South Africa/KRISP-K002326/2020|EPI ISL 515702|B.1.1.206|South Africa|2020-07-22	Africa|hCoV-19/South Africa/R10835/2020|EPI ISL 490308|B.1.1.206|South Africa|2020-06-18	0.0003854541	Africa
Africa|hCoV-19/South Africa/KRISP-K002327/2020|EPI ISL 515703|B.1.1.206|South Africa|2020-07-14	Africa|hCoV-19/South Africa/R10835/2020|EPI ISL 490308|B.1.1.206|South Africa|2020-06-18	0.0001751410	Africa
Africa|hCoV-19/South Africa/KRISP-K002329/2020|EPI ISL 515705|B.1.1.10|South Africa|2020-07-22	Africa|hCoV-19/South Africa/R10835/2020|EPI ISL 490308|B.1.1.206|South Africa|2020-06-18	0.0002101685	Africa
Africa|hCoV-19/South Africa/KRISP-K002331/2020|EPI ISL 515706|H.1|South Africa|2020-07-22	Africa|hCoV-19/South Africa/R10835/2020|EPI ISL 490308|B.1.1.206|South Africa|2020-06-18	0.0002452078	Africa
Africa|hCoV-19/South Africa/KRISP-K002332/2020|EPI ISL 515707|B.1.1.206|South Africa|2020-07-23	Africa|hCoV-19/South Africa/R10835/2020|EPI ISL 490308|B.1.1.206|South Africa|2020-06-18	0.0001751367	Africa
Africa|hCoV-19/South Africa/KRISP-K002333/2020|EPI ISL 515708|B.1.1.206|South Africa|2020-07-22	Africa|hCoV-19/South Africa/R10835/2020|EPI ISL 490308|B.1.1.206|South Africa|2020-06-18	0.0003153440	Africa
Africa|hCoV-19/South Africa/KRISP-K002335/2020|EPI ISL 515709|B.1.1|South Africa|2020-07-23	Africa|hCoV-19/South Africa/R10835/2020|EPI ISL 490308|B.1.1.206|South Africa|2020-06-18	0.0001751368	Africa
Africa|hCoV-19/South Africa/KRISP-K002336/2020|EPI ISL 515710|C.1|South Africa|2020-07-23	Africa|hCoV-19/South Africa/R10835/2020|EPI ISL 490308|B.1.1.206|South Africa|2020-06-18	0.0004905217	Africa
Africa|hCoV-19/South Africa/KRISP-K002337/2020|EPI ISL 515711|B.1.1.99|South Africa|2020-07-22	Africa|hCoV-19/South Africa/R10835/2020|EPI ISL 490308|B.1.1.206|South Africa|2020-06-18	0.0002101642	Africa
Africa|hCoV-19/South Africa/KRISP-K002341/2020|EPI ISL 515714|B.1|South Africa|2020-07-22	Africa|hCoV-19/South Africa/R10835/2020|EPI ISL 490308|B.1.1.206|South Africa|2020-06-18	0.0003152882	Africa
Africa|hCoV-19/South Africa/KRISP-K002343/2020|EPI ISL 515716|B.1.1.206|South Africa|2020-07-23	Africa|hCoV-19/South Africa/R10835/2020|EPI ISL 490308|B.1.1.206|South Africa|2020-06-18	0.0002101737	Africa
Africa|hCoV-19/South Africa/KRISP-K002345/2020|EPI ISL 515717|B.1.1.206|South Africa|2020-07-21	Africa|hCoV-19/South Africa/R10835/2020|EPI ISL 490308|B.1.1.206|South Africa|2020-06-18	0.0003945730	Africa
Africa|hCoV-19/South Africa/KRISP-K002346/2020|EPI ISL 515718|B.1.1.273|South Africa|2020-07-23	Africa|hCoV-19/South Africa/R10835/2020|EPI ISL 490308|B.1.1.206|South Africa|2020-06-18	0.0003870723	Africa
Africa|hCoV-19/South Africa/KRISP-K002347/2020|EPI ISL 515719|B.1.1.206|South Africa|2020-07-23	Africa|hCoV-19/South Africa/R10835/2020|EPI ISL 490308|B.1.1.206|South Africa|2020-06-18	0.0002101784	Africa
Africa|hCoV-19/South Africa/KRISP-K002348/2020|EPI ISL 515720|B.1.1|South Africa|2020-07-22	Africa|hCoV-19/South Africa/R10835/2020|EPI ISL 490308|B.1.1.206|South Africa|2020-06-18	0.0003503190	Africa
Africa|hCoV-19/South Africa/KRISP-K002349/2020|EPI ISL 515721|B.1.1.206|South Africa|2020-07-10	Africa|hCoV-19/South Africa/R10835/2020|EPI ISL 490308|B.1.1.206|South Africa|2020-06-18	0.0002101884	Africa
Africa|hCoV-19/South Africa/KRISP-K002350/2020|EPI ISL 515722|B.1.1.34|South Africa|2020-07-21	Africa|hCoV-19/South Africa/R10835/2020|EPI ISL 490308|B.1.1.206|South Africa|2020-06-18	0.0004204388	Africa
Africa|hCoV-19/South Africa/KRISP-K002352/2020|EPI ISL 515724|C.9|South Africa|2020-07-21	Africa|hCoV-19/South Africa/R10835/2020|EPI ISL 490308|B.1.1.206|South Africa|2020-06-18	0.0005255699	Africa
Africa|hCoV-19/South Africa/KRISP-K002353/2020|EPI ISL 515725|C.1|South Africa|2020-07-22	Africa|hCoV-19/South Africa/R10835/2020|EPI ISL 490308|B.1.1.206|South Africa|2020-06-18	0.0004908436	Africa
Africa|hCoV-19/South Africa/KRISP-K002354/2020|EPI ISL 515726|B.1.1.206|South Africa|2020-07-21	Africa|hCoV-19/South Africa/R10835/2020|EPI ISL 490308|B.1.1.206|South Africa|2020-06-18	0.0001074422	Africa
Africa|hCoV-19/South Africa/KRISP-K002357/2020|EPI ISL 515728|B.1.1.273|South Africa|2020-07-21	Africa|hCoV-19/South Africa/R10835/2020|EPI ISL 490308|B.1.1.206|South Africa|2020-06-18	0.0004203921	Africa
Africa|hCoV-19/South Africa/KRISP-K002358/2020|EPI ISL 515729|B.1.1.206|South Africa|2020-07-21	Africa|hCoV-19/South Africa/R10835/2020|EPI ISL 490308|B.1.1.206|South Africa|2020-06-18	0.0002101589	Africa
Africa|hCoV-19/South Africa/KRISP-K002359/2020|EPI ISL 515730|B.1.1.206|South Africa|2020-07-22	Africa|hCoV-19/South Africa/R10835/2020|EPI ISL 490308|B.1.1.206|South Africa|2020-06-18	0.0002452188	Africa
Africa|hCoV-19/South Africa/KRISP-K002363/2020|EPI ISL 515731|B.1.1|South Africa|2020-07-21	Africa|hCoV-19/South Africa/R10835/2020|EPI ISL 490308|B.1.1.206|South Africa|2020-06-18	0.0002101590	Africa
Africa|hCoV-19/South Africa/KRISP-K002364/2020|EPI ISL 515732|B.1.1.206|South Africa|2020-07-14	Africa|hCoV-19/South Africa/R10835/2020|EPI ISL 490308|B.1.1.206|South Africa|2020-06-18	0.0002101641	Africa
Africa|hCoV-19/South Africa/KRISP-K002365/2020|EPI ISL 515733|B.1.1.273|South Africa|2020-07-22	Africa|hCoV-19/South Africa/R10835/2020|EPI ISL 490308|B.1.1.206|South Africa|2020-06-18	0.0004204107	Africa
Africa|hCoV-19/South Africa/KRISP-K002366/2020|EPI ISL 515734|B.1.1.206|South Africa|2020-07-21	Africa|hCoV-19/South Africa/R10835/2020|EPI ISL 490308|B.1.1.206|South Africa|2020-06-18	0.0001401064	Africa
Africa|hCoV-19/South Africa/KRISP-K002367/2020|EPI ISL 515735|C.1|South Africa|2020-07-22	Africa|hCoV-19/South Africa/R10835/2020|EPI ISL 490308|B.1.1.206|South Africa|2020-06-18	0.0004972507	Africa
Africa|hCoV-19/South Africa/KRISP-K002368/2020|EPI ISL 515736|B.1.1.206|South Africa|2020-07-22	Africa|hCoV-19/South Africa/R10835/2020|EPI ISL 490308|B.1.1.206|South Africa|2020-06-18	0.0001050755	Africa
Africa|hCoV-19/South Africa/KRISP-K002369/2020|EPI ISL 515737|C.1|South Africa|2020-07-22	Africa|hCoV-19/South Africa/R10835/2020|EPI ISL 490308|B.1.1.206|South Africa|2020-06-18	0.0004204383	Africa
Africa|hCoV-19/South Africa/KRISP-K002370/2020|EPI ISL 515738|B.1.1.62|South Africa|2020-07-22	Africa|hCoV-19/South Africa/R10835/2020|EPI ISL 490308|B.1.1.206|South Africa|2020-06-18	0.0003527773	Africa
Africa|hCoV-19/South Africa/KRISP-K002371/2020|EPI ISL 515739|C.1|South Africa|2020-07-22	Africa|hCoV-19/South Africa/R10835/2020|EPI ISL 490308|B.1.1.206|South Africa|2020-06-18	0.0004554744	Africa
Africa|hCoV-19/South Africa/KRISP-K002372/2020|EPI ISL 515740|H.1|South Africa|2020-07-20	Africa|hCoV-19/South Africa/R10835/2020|EPI ISL 490308|B.1.1.206|South Africa|2020-06-18	0.0002802502	Africa
Africa|hCoV-19/South Africa/KRISP-K002375/2020|EPI ISL 515741|B.1.1|South Africa|2020-07-21	Africa|hCoV-19/South Africa/R10835/2020|EPI ISL 490308|B.1.1.206|South Africa|2020-06-18	0.0001403606	Africa
Africa|hCoV-19/South Africa/KRISP-K002376/2020|EPI ISL 515742|B.1.1|South Africa|2020-07-22	Africa|hCoV-19/South Africa/R10835/2020|EPI ISL 490308|B.1.1.206|South Africa|2020-06-18	0.0001768111	Africa
Africa|hCoV-19/South Africa/KRISP-K002377/2020|EPI ISL 515743|B.1.1.206|South Africa|2020-07-22	Africa|hCoV-19/South Africa/R10835/2020|EPI ISL 490308|B.1.1.206|South Africa|2020-06-18	0.0003153012	Africa
Africa|hCoV-19/South Africa/KRISP-K002378/2020|EPI ISL 515744|B.1|South Africa|2020-07-20	Africa|hCoV-19/South Africa/R10835/2020|EPI ISL 490308|B.1.1.206|South Africa|2020-06-18	0.0004555279	Africa
Africa|hCoV-19/South Africa/KRISP-K002379/2020|EPI ISL 515745|C.1|South Africa|2020-07-22	Africa|hCoV-19/South Africa/R10835/2020|EPI ISL 490308|B.1.1.206|South Africa|2020-06-18	0.0003519212	Africa
Africa|hCoV-19/South Africa/KRISP-K002380/2020|EPI ISL 515746|B.1.1|South Africa|2020-07-22	Africa|hCoV-19/South Africa/R10835/2020|EPI ISL 490308|B.1.1.206|South Africa|2020-06-18	0.0001766195	Africa
Africa|hCoV-19/South Africa/KRISP-K002381/2020|EPI ISL 515747|B.1.1|South Africa|2020-07-17	Africa|hCoV-19/South Africa/R10835/2020|EPI ISL 490308|B.1.1.206|South Africa|2020-06-18	0.0003159920	Africa
Africa|hCoV-19/South Africa/KRISP-K002382/2020|EPI ISL 515748|B.1.1.206|South Africa|2020-07-22	Africa|hCoV-19/South Africa/R10835/2020|EPI ISL 490308|B.1.1.206|South Africa|2020-06-18	0.0002101736	Africa
Africa|hCoV-19/South Africa/KRISP-K002383/2020|EPI ISL 515749|B.1.1.206|South Africa|2020-07-20	Africa|hCoV-19/South Africa/R10835/2020|EPI ISL 490308|B.1.1.206|South Africa|2020-06-18	0.0001751410	Africa
Africa|hCoV-19/South Africa/KRISP-K002384/2020|EPI ISL 515750|B.1.1.273|South Africa|2020-07-22	Africa|hCoV-19/South Africa/R10835/2020|EPI ISL 490308|B.1.1.206|South Africa|2020-06-18	0.0002825989	Africa
Africa|hCoV-19/South Africa/KRISP-K002385/2020|EPI ISL 515751|B.1.1.206|South Africa|2020-07-22	Africa|hCoV-19/South Africa/R10835/2020|EPI ISL 490308|B.1.1.206|South Africa|2020-06-18	0.0001050728	Africa
Africa|hCoV-19/South Africa/KRISP-K002386/2020|EPI ISL 515752|B.1.1.206|South Africa|2020-07-21	Africa|hCoV-19/South Africa/R10835/2020|EPI ISL 490308|B.1.1.206|South Africa|2020-06-18	0.0002101590	Africa
Africa|hCoV-19/South Africa/KRISP-K002387/2020|EPI ISL 515753|B.1.1.64|South Africa|2020-07-22	Africa|hCoV-19/South Africa/R10835/2020|EPI ISL 490308|B.1.1.206|South Africa|2020-06-18	0.0002451907	Africa
Africa|hCoV-19/South Africa/KRISP-K002388/2020|EPI ISL 515754|B.1.1.206|South Africa|2020-07-22	Africa|hCoV-19/South Africa/R10835/2020|EPI ISL 490308|B.1.1.206|South Africa|2020-06-18	0.0002101684	Africa
Africa|hCoV-19/South Africa/KRISP-K002390/2020|EPI ISL 515755|B.1|South Africa|2020-07-25	Africa|hCoV-19/South Africa/R10835/2020|EPI ISL 490308|B.1.1.206|South Africa|2020-06-18	0.0002480718	Africa
Africa|hCoV-19/South Africa/KRISP-K002391/2020|EPI ISL 515756|B.1.1.57|South Africa|2020-07-21	Africa|hCoV-19/South Africa/R10835/2020|EPI ISL 490308|B.1.1.206|South Africa|2020-06-18	0.0003179943	Africa
Africa|hCoV-19/South Africa/KRISP-K002392/2020|EPI ISL 515757|B.1.1|South Africa|2020-07-27	Africa|hCoV-19/South Africa/R10835/2020|EPI ISL 490308|B.1.1.206|South Africa|2020-06-18	0.0003152805	Africa
Africa|hCoV-19/South Africa/KRISP-K002393/2020|EPI ISL 515758|B.1.1|South Africa|2020-07-28	Africa|hCoV-19/South Africa/R10835/2020|EPI ISL 490308|B.1.1.206|South Africa|2020-06-18	0.0001401001	Africa
Africa|hCoV-19/South Africa/KRISP-K002394/2020|EPI ISL 515759|C.1|South Africa|2020-07-28	Africa|hCoV-19/South Africa/R10835/2020|EPI ISL 490308|B.1.1.206|South Africa|2020-06-18	0.0005627131	Africa
Africa|hCoV-19/South Africa/KRISP-K002395/2020|EPI ISL 515760|B.1.1.273|South Africa|2020-07-28	Africa|hCoV-19/South Africa/R10835/2020|EPI ISL 490308|B.1.1.206|South Africa|2020-06-18	0.0005255466	Africa
Africa|hCoV-19/South Africa/KRISP-K002396/2020|EPI ISL 515761|H.1|South Africa|2020-07-30	Africa|hCoV-19/South Africa/R10835/2020|EPI ISL 490308|B.1.1.206|South Africa|2020-06-18	0.0001825950	Africa
Africa|hCoV-19/South Africa/KRISP-K002398/2020|EPI ISL 515762|B.1.1.117|South Africa|2020-07-27	Africa|hCoV-19/South Africa/R10835/2020|EPI ISL 490308|B.1.1.206|South Africa|2020-06-18	0.0002802356	Africa
Africa|hCoV-19/South Africa/KRISP-K002399/2020|EPI ISL 515763|B.1.1.62|South Africa|2020-07-30	Africa|hCoV-19/South Africa/R10835/2020|EPI ISL 490308|B.1.1.206|South Africa|2020-06-18	0.0003152946	Africa
Africa|hCoV-19/South Africa/KRISP-K002400/2020|EPI ISL 515764|B.1.1.206|South Africa|2020-07-30	Africa|hCoV-19/South Africa/R10835/2020|EPI ISL 490308|B.1.1.206|South Africa|2020-06-18	0.0002101590	Africa
Africa|hCoV-19/South Africa/KRISP-K002403/2020|EPI ISL 515767|B.1.1.117|South Africa|2020-07-24	Africa|hCoV-19/South Africa/R10835/2020|EPI ISL 490308|B.1.1.206|South Africa|2020-06-18	0.0002802364	Africa
Africa|hCoV-19/South Africa/KRISP-K002404/2020|EPI ISL 515768|C.1|South Africa|2020-07-27	Africa|hCoV-19/South Africa/R10835/2020|EPI ISL 490308|B.1.1.206|South Africa|2020-06-18	0.0005652768	Africa
Africa|hCoV-19/South Africa/KRISP-K002405/2020|EPI ISL 515769|B.1.1.273|South Africa|2020-07-27	Africa|hCoV-19/South Africa/R10835/2020|EPI ISL 490308|B.1.1.206|South Africa|2020-06-18	0.0002452077	Africa
Africa|hCoV-19/South Africa/KRISP-K002406/2020|EPI ISL 515770|B.1.1.57|South Africa|2020-07-29	Africa|hCoV-19/South Africa/R10835/2020|EPI ISL 490308|B.1.1.206|South Africa|2020-06-18	0.0002826591	Africa
Africa|hCoV-19/South Africa/KRISP-K002407/2020|EPI ISL 515771|B.1.1.273|South Africa|2020-07-30	Africa|hCoV-19/South Africa/R10835/2020|EPI ISL 490308|B.1.1.206|South Africa|2020-06-18	0.0003853941	Africa
Africa|hCoV-19/South Africa/KRISP-K002408/2020|EPI ISL 515772|B.1.5|South Africa|2020-07-28	Africa|hCoV-19/South Africa/R10835/2020|EPI ISL 490308|B.1.1.206|South Africa|2020-06-18	0.0002492558	Africa
Africa|hCoV-19/South Africa/KRISP-K002411/2020|EPI ISL 515773|C.9|South Africa|2020-07-29	Africa|hCoV-19/South Africa/R10835/2020|EPI ISL 490308|B.1.1.206|South Africa|2020-06-18	0.0004904876	Africa
Africa|hCoV-19/South Africa/KRISP-K002412/2020|EPI ISL 515774|B.1.1|South Africa|2020-07-28	Africa|hCoV-19/South Africa/R10835/2020|EPI ISL 490308|B.1.1.206|South Africa|2020-06-18	0.0002456871	Africa
Africa|hCoV-19/South Africa/KRISP-K002413/2020|EPI ISL 515775|B.1.1.206|South Africa|2020-07-24	Africa|hCoV-19/South Africa/R10835/2020|EPI ISL 490308|B.1.1.206|South Africa|2020-06-18	0.0003153012	Africa
Africa|hCoV-19/South Africa/KRISP-K002414/2020|EPI ISL 515776|B.1.1.206|South Africa|2020-07-24	Africa|hCoV-19/South Africa/R10835/2020|EPI ISL 490308|B.1.1.206|South Africa|2020-06-18	0.0001050729	Africa
Africa|hCoV-19/South Africa/KRISP-K002415/2020|EPI ISL 515777|B.1.1.206|South Africa|2020-07-29	Africa|hCoV-19/South Africa/R10835/2020|EPI ISL 490308|B.1.1.206|South Africa|2020-06-18	0.0002101736	Africa
Africa|hCoV-19/South Africa/KRISP-K002416/2020|EPI ISL 515778|B.1.1.206|South Africa|2020-07-30	Africa|hCoV-19/South Africa/R10835/2020|EPI ISL 490308|B.1.1.206|South Africa|2020-06-18	0.0002802560	Africa
Africa|hCoV-19/South Africa/KRISP-K002417/2020|EPI ISL 515779|B.1.1.206|South Africa|2020-07-30	Africa|hCoV-19/South Africa/R10835/2020|EPI ISL 490308|B.1.1.206|South Africa|2020-06-18	0.0001447204	Africa
Africa|hCoV-19/South Africa/KRISP-K002418/2020|EPI ISL 515780|B.1.1.206|South Africa|2020-07-30	Africa|hCoV-19/South Africa/R10835/2020|EPI ISL 490308|B.1.1.206|South Africa|2020-06-18	0.0001050728	Africa
Africa|hCoV-19/South Africa/KRISP-K002419/2020|EPI ISL 515781|B.1.1.206|South Africa|2020-07-30	Africa|hCoV-19/South Africa/R10835/2020|EPI ISL 490308|B.1.1.206|South Africa|2020-06-18	0.0001050729	Africa
Africa|hCoV-19/South Africa/KRISP-K002420/2020|EPI ISL 515782|B.1.1.206|South Africa|2020-07-30	Africa|hCoV-19/South Africa/R10835/2020|EPI ISL 490308|B.1.1.206|South Africa|2020-06-18	0.0001401064	Africa
Africa|hCoV-19/South Africa/KRISP-K002421/2020|EPI ISL 515783|B.1.1.206|South Africa|2020-07-30	Africa|hCoV-19/South Africa/R10835/2020|EPI ISL 490308|B.1.1.206|South Africa|2020-06-18	0.0001409986	Africa
Africa|hCoV-19/South Africa/KRISP-K002423/2020|EPI ISL 515784|B.1.1.117|South Africa|2020-07-30	Africa|hCoV-19/South Africa/R10835/2020|EPI ISL 490308|B.1.1.206|South Africa|2020-06-18	0.0002806096	Africa
Africa|hCoV-19/South Africa/KRISP-K002424/2020|EPI ISL 515785|B.1.1.57|South Africa|2020-07-30	Africa|hCoV-19/South Africa/R10835/2020|EPI ISL 490308|B.1.1.206|South Africa|2020-06-18	0.0002851601	Africa
Africa|hCoV-19/South Africa/KRISP-K002425/2020|EPI ISL 515786|B.1.1.57|South Africa|2020-07-29	Africa|hCoV-19/South Africa/R10835/2020|EPI ISL 490308|B.1.1.206|South Africa|2020-06-18	0.0004240543	Africa
Africa|hCoV-19/South Africa/KRISP-K002426/2020|EPI ISL 515787|C.1|South Africa|2020-07-29	Africa|hCoV-19/South Africa/R10835/2020|EPI ISL 490308|B.1.1.206|South Africa|2020-06-18	0.0003859398	Africa
Africa|hCoV-19/South Africa/KRISP-K002427/2020|EPI ISL 515788|B.1.1|South Africa|2020-07-30	Africa|hCoV-19/South Africa/R10835/2020|EPI ISL 490308|B.1.1.206|South Africa|2020-06-18	0.0003184701	Africa
Africa|hCoV-19/South Africa/KRISP-K002428/2020|EPI ISL 515789|B.1.1.273|South Africa|2020-07-30	Africa|hCoV-19/South Africa/R10835/2020|EPI ISL 490308|B.1.1.206|South Africa|2020-06-18	0.0003853505	Africa
Africa|hCoV-19/South Africa/KRISP-K002429/2020|EPI ISL 515790|B.1.1.206|South Africa|2020-07-30	Africa|hCoV-19/South Africa/R10835/2020|EPI ISL 490308|B.1.1.206|South Africa|2020-06-18	0.0002101693	Africa
Africa|hCoV-19/South Africa/KRISP-K002430/2020|EPI ISL 515791|B.1.1.206|South Africa|2020-07-30	Africa|hCoV-19/South Africa/R10835/2020|EPI ISL 490308|B.1.1.206|South Africa|2020-06-18	0.0002452137	Africa
Africa|hCoV-19/South Africa/KRISP-K002431/2020|EPI ISL 515792|C.1|South Africa|2020-07-29	Africa|hCoV-19/South Africa/R10835/2020|EPI ISL 490308|B.1.1.206|South Africa|2020-06-18	0.0005981491	Africa
Africa|hCoV-19/South Africa/KRISP-K002433/2020|EPI ISL 515793|B.1.1.206|South Africa|2020-07-30	Africa|hCoV-19/South Africa/R10835/2020|EPI ISL 490308|B.1.1.206|South Africa|2020-06-18	0.0000706605	Africa
Africa|hCoV-19/South Africa/KRISP-K002437/2020|EPI ISL 515794|B.1.1.62|South Africa|2020-07-30	Africa|hCoV-19/South Africa/R10835/2020|EPI ISL 490308|B.1.1.206|South Africa|2020-06-18	0.0002452183	Africa
Africa|hCoV-19/South Africa/KRISP-K002439/2020|EPI ISL 515795|B.1.1.206|South Africa|2020-07-30	Africa|hCoV-19/South Africa/R10835/2020|EPI ISL 490308|B.1.1.206|South Africa|2020-06-18	0.0001418247	Africa
Africa|hCoV-19/South Africa/KRISP-K002440/2020|EPI ISL 515796|B.1.1.40|South Africa|2020-07-29	Africa|hCoV-19/South Africa/R10835/2020|EPI ISL 490308|B.1.1.206|South Africa|2020-06-18	0.0003172118	Africa
Africa|hCoV-19/South Africa/KRISP-K002441/2020|EPI ISL 515797|C.1|South Africa|2020-07-30	Africa|hCoV-19/South Africa/R10835/2020|EPI ISL 490308|B.1.1.206|South Africa|2020-06-18	0.0004204374	Africa
Africa|hCoV-19/South Africa/KRISP-K002442/2020|EPI ISL 515798|B.1.1.99|South Africa|2020-07-30	Africa|hCoV-19/South Africa/R10835/2020|EPI ISL 490308|B.1.1.206|South Africa|2020-06-18	0.0002131344	Africa
Africa|hCoV-19/South Africa/KRISP-K002443/2020|EPI ISL 515799|C.1|South Africa|2020-07-29	Africa|hCoV-19/South Africa/R10835/2020|EPI ISL 490308|B.1.1.206|South Africa|2020-06-18	0.0004919538	Africa
Africa|hCoV-19/South Africa/KRISP-K002444/2020|EPI ISL 518034|B.1.1.57|South Africa|2020-07-07	Africa|hCoV-19/South Africa/R10835/2020|EPI ISL 490308|B.1.1.206|South Africa|2020-06-18	0.0002452016	Africa
Africa|hCoV-19/South Africa/KRISP-K002445/2020|EPI ISL 518035|H.1|South Africa|2020-07-07	Africa|hCoV-19/South Africa/R10835/2020|EPI ISL 490308|B.1.1.206|South Africa|2020-06-18	0.0003503593	Africa
Africa|hCoV-19/South Africa/KRISP-K002448/2020|EPI ISL 518037|B.1.1|South Africa|2020-07-17	Africa|hCoV-19/South Africa/R10835/2020|EPI ISL 490308|B.1.1.206|South Africa|2020-06-18	0.0001751288	Africa
Africa|hCoV-19/South Africa/KRISP-K002449/2020|EPI ISL 518038|B.1.1.57|South Africa|2020-07-17	Africa|hCoV-19/South Africa/R10835/2020|EPI ISL 490308|B.1.1.206|South Africa|2020-06-18	0.0002119950	Africa
Africa|hCoV-19/South Africa/KRISP-K002451/2020|EPI ISL 518039|B.1.1|South Africa|2020-07-18	Africa|hCoV-19/South Africa/R10835/2020|EPI ISL 490308|B.1.1.206|South Africa|2020-06-18	0.0001751289	Africa
Africa|hCoV-19/South Africa/KRISP-K002454/2020|EPI ISL 518040|H.1|South Africa|2020-07-13	Africa|hCoV-19/South Africa/R10835/2020|EPI ISL 490308|B.1.1.206|South Africa|2020-06-18	0.0002802503	Africa
Africa|hCoV-19/South Africa/KRISP-K002455/2020|EPI ISL 518041|B.1.1.273|South Africa|2020-07-13	Africa|hCoV-19/South Africa/R10835/2020|EPI ISL 490308|B.1.1.206|South Africa|2020-06-18	0.0003152661	Africa
Africa|hCoV-19/South Africa/KRISP-K002456/2020|EPI ISL 518042|B.1.1.273|South Africa|2020-07-09	Africa|hCoV-19/South Africa/R10835/2020|EPI ISL 490308|B.1.1.206|South Africa|2020-06-18	0.0003507294	Africa
Africa|hCoV-19/South Africa/KRISP-K002457/2020|EPI ISL 518043|B.1.1.273|South Africa|2020-07-07	Africa|hCoV-19/South Africa/R10835/2020|EPI ISL 490308|B.1.1.206|South Africa|2020-06-18	0.0003503117	Africa
Africa|hCoV-19/South Africa/KRISP-K002460/2020|EPI ISL 518044|H.1|South Africa|2020-07-06	Africa|hCoV-19/South Africa/R10835/2020|EPI ISL 490308|B.1.1.206|South Africa|2020-06-18	0.0002802503	Africa
Africa|hCoV-19/South Africa/KRISP-K002461/2020|EPI ISL 518045|B.1.106|South Africa|2020-07-06	Africa|hCoV-19/South Africa/R10835/2020|EPI ISL 490308|B.1.1.206|South Africa|2020-06-18	0.0003853778	Africa
Africa|hCoV-19/South Africa/KRISP-K002464/2020|EPI ISL 518047|B.1.1.273|South Africa|2020-07-14	Africa|hCoV-19/South Africa/R10835/2020|EPI ISL 490308|B.1.1.206|South Africa|2020-06-18	0.0003503348	Africa
Africa|hCoV-19/South Africa/KRISP-K002465/2020|EPI ISL 518048|B.1.1.273|South Africa|2020-06-25	Africa|hCoV-19/South Africa/R10835/2020|EPI ISL 490308|B.1.1.206|South Africa|2020-06-18	0.0003152803	Africa
Africa|hCoV-19/South Africa/KRISP-K002466/2020|EPI ISL 518049|B.1.1.62|South Africa|2020-06-23	Africa|hCoV-19/South Africa/R10835/2020|EPI ISL 490308|B.1.1.206|South Africa|2020-06-18	0.0002101781	Africa
Africa|hCoV-19/South Africa/KRISP-K002467/2020|EPI ISL 518050|B.1.5|South Africa|2020-07-01	Africa|hCoV-19/South Africa/R10835/2020|EPI ISL 490308|B.1.1.206|South Africa|2020-06-18	0.0003152959	Africa
Africa|hCoV-19/South Africa/KRISP-K002472/2020|EPI ISL 518051|B.1.5|South Africa|2020-07-14	Africa|hCoV-19/South Africa/R10835/2020|EPI ISL 490308|B.1.1.206|South Africa|2020-06-18	0.0004204490	Africa
Africa|hCoV-19/South Africa/KRISP-K002474/2020|EPI ISL 518052|B.1.1.273|South Africa|2020-06-29	Africa|hCoV-19/South Africa/R10835/2020|EPI ISL 490308|B.1.1.206|South Africa|2020-06-18	0.0002802433	Africa
Africa|hCoV-19/South Africa/KRISP-K002479/2020|EPI ISL 535390|C.1|South Africa|2020-08-07	Africa|hCoV-19/South Africa/R10835/2020|EPI ISL 490308|B.1.1.206|South Africa|2020-06-18	0.0004554843	Africa
Africa|hCoV-19/South Africa/KRISP-K002483/2020|EPI ISL 535391|H.1|South Africa|2020-08-07	Africa|hCoV-19/South Africa/R10835/2020|EPI ISL 490308|B.1.1.206|South Africa|2020-06-18	0.0003574010	Africa
Africa|hCoV-19/South Africa/KRISP-K002484/2020|EPI ISL 535392|B.1|South Africa|2020-08-07	Africa|hCoV-19/South Africa/R10835/2020|EPI ISL 490308|B.1.1.206|South Africa|2020-06-18	0.0005607363	Africa
Africa|hCoV-19/South Africa/KRISP-K002486/2020|EPI ISL 535393|H.1|South Africa|2020-08-07	Africa|hCoV-19/South Africa/R10835/2020|EPI ISL 490308|B.1.1.206|South Africa|2020-06-18	0.0004204298	Africa
Africa|hCoV-19/South Africa/KRISP-K002490/2020|EPI ISL 535394|B.1.1.10|South Africa|2020-08-07	Africa|hCoV-19/South Africa/R10835/2020|EPI ISL 490308|B.1.1.206|South Africa|2020-06-18	0.0002452189	Africa
Africa|hCoV-19/South Africa/KRISP-K002491/2020|EPI ISL 535395|B.1.1|South Africa|2020-08-07	Africa|hCoV-19/South Africa/R10835/2020|EPI ISL 490308|B.1.1.206|South Africa|2020-06-18	0.0003853937	Africa
Africa|hCoV-19/South Africa/KRISP-K002495/2020|EPI ISL 535396|B.1.1.273|South Africa|2020-08-06	Africa|hCoV-19/South Africa/R10835/2020|EPI ISL 490308|B.1.1.206|South Africa|2020-06-18	0.0004554845	Africa
Africa|hCoV-19/South Africa/KRISP-K002498/2020|EPI ISL 535397|B.1.1.206|South Africa|2020-08-05	Africa|hCoV-19/South Africa/R10835/2020|EPI ISL 490308|B.1.1.206|South Africa|2020-06-18	0.0001401064	Africa
Africa|hCoV-19/South Africa/KRISP-K002501/2020|EPI ISL 535398|B.1.1.273|South Africa|2020-08-07	Africa|hCoV-19/South Africa/R10835/2020|EPI ISL 490308|B.1.1.206|South Africa|2020-06-18	0.0002802375	Africa
Africa|hCoV-19/South Africa/KRISP-K002502/2020|EPI ISL 535399|B.1.1.206|South Africa|2020-08-05	Africa|hCoV-19/South Africa/R10835/2020|EPI ISL 490308|B.1.1.206|South Africa|2020-06-18	0.0001751410	Africa
Africa|hCoV-19/South Africa/KRISP-K002504/2020|EPI ISL 535400|B.1.1.40|South Africa|2020-08-06	Africa|hCoV-19/South Africa/R10835/2020|EPI ISL 490308|B.1.1.206|South Africa|2020-06-18	0.0002802306	Africa
Africa|hCoV-19/South Africa/KRISP-K002516/2020|EPI ISL 535402|C.1|South Africa|2020-08-07	Africa|hCoV-19/South Africa/R10835/2020|EPI ISL 490308|B.1.1.206|South Africa|2020-06-18	0.0004959753	Africa
Africa|hCoV-19/South Africa/KRISP-K002520/2020|EPI ISL 535403|B.1.1.206|South Africa|2020-08-07	Africa|hCoV-19/South Africa/R10835/2020|EPI ISL 490308|B.1.1.206|South Africa|2020-06-18	0.0002101832	Africa
Africa|hCoV-19/South Africa/KRISP-K002526/2020|EPI ISL 535404|B.1.1|South Africa|2020-08-07	Africa|hCoV-19/South Africa/R10835/2020|EPI ISL 490308|B.1.1.206|South Africa|2020-06-18	0.0002802491	Africa
Africa|hCoV-19/South Africa/KRISP-K002532/2020|EPI ISL 535405|B.1.1|South Africa|2020-07-30	Africa|hCoV-19/South Africa/R10835/2020|EPI ISL 490308|B.1.1.206|South Africa|2020-06-18	0.0001751447	Africa
Africa|hCoV-19/South Africa/KRISP-K002533/2020|EPI ISL 535406|B.1.1|South Africa|2020-07-30	Africa|hCoV-19/South Africa/R10835/2020|EPI ISL 490308|B.1.1.206|South Africa|2020-06-18	0.0001751447	Africa
Africa|hCoV-19/South Africa/KRISP-K002534/2020|EPI ISL 535407|B.1.1.206|South Africa|2020-07-30	Africa|hCoV-19/South Africa/R10835/2020|EPI ISL 490308|B.1.1.206|South Africa|2020-06-18	0.0001801285	Africa
Africa|hCoV-19/South Africa/KRISP-K002535/2020|EPI ISL 535408|B.1.1|South Africa|2020-07-30	Africa|hCoV-19/South Africa/R10835/2020|EPI ISL 490308|B.1.1.206|South Africa|2020-06-18	0.0002101641	Africa
Africa|hCoV-19/South Africa/KRISP-K002536/2020|EPI ISL 535409|C.1|South Africa|2020-07-30	Africa|hCoV-19/South Africa/R10835/2020|EPI ISL 490308|B.1.1.206|South Africa|2020-06-18	0.0004278333	Africa
Africa|hCoV-19/South Africa/KRISP-K002537/2020|EPI ISL 535410|B.1.1.206|South Africa|2020-07-30	Africa|hCoV-19/South Africa/R10835/2020|EPI ISL 490308|B.1.1.206|South Africa|2020-06-18	0.0002452250	Africa
Africa|hCoV-19/South Africa/KRISP-K002541/2020|EPI ISL 535411|B.1.1.57|South Africa|2020-07-30	Africa|hCoV-19/South Africa/R10835/2020|EPI ISL 490308|B.1.1.206|South Africa|2020-06-18	0.0003264077	Africa
Africa|hCoV-19/South Africa/KRISP-K002542/2020|EPI ISL 535412|B.1.1.206|South Africa|2020-07-30	Africa|hCoV-19/South Africa/R10835/2020|EPI ISL 490308|B.1.1.206|South Africa|2020-06-18	0.0002451968	Africa
Africa|hCoV-19/South Africa/KRISP-K002543/2020|EPI ISL 535413|C.1|South Africa|2020-07-30	Africa|hCoV-19/South Africa/R10835/2020|EPI ISL 490308|B.1.1.206|South Africa|2020-06-18	0.0003853682	Africa
Africa|hCoV-19/South Africa/KRISP-K002544/2020|EPI ISL 535414|B.1.1.206|South Africa|2020-07-30	Africa|hCoV-19/South Africa/R10835/2020|EPI ISL 490308|B.1.1.206|South Africa|2020-06-18	0.0002101832	Africa
Africa|hCoV-19/South Africa/KRISP-K002545/2020|EPI ISL 535415|B.1.1.254|South Africa|2020-07-30	Africa|hCoV-19/South Africa/R10835/2020|EPI ISL 490308|B.1.1.206|South Africa|2020-06-18	0.0002802306	Africa
Africa|hCoV-19/South Africa/KRISP-K002546/2020|EPI ISL 535416|B.1.1|South Africa|2020-07-30	Africa|hCoV-19/South Africa/R10835/2020|EPI ISL 490308|B.1.1.206|South Africa|2020-06-18	0.0002802364	Africa
Africa|hCoV-19/South Africa/KRISP-K002547/2020|EPI ISL 535417|C.1|South Africa|2020-07-30	Africa|hCoV-19/South Africa/R10835/2020|EPI ISL 490308|B.1.1.206|South Africa|2020-06-18	0.0003503188	Africa
Africa|hCoV-19/South Africa/KRISP-K002548/2020|EPI ISL 535418|B.1.1|South Africa|2020-07-30	Africa|hCoV-19/South Africa/R10835/2020|EPI ISL 490308|B.1.1.206|South Africa|2020-06-18	0.0003518208	Africa
Africa|hCoV-19/South Africa/KRISP-K002550/2020|EPI ISL 535420|B.1.1.206|South Africa|2020-07-29	Africa|hCoV-19/South Africa/R10835/2020|EPI ISL 490308|B.1.1.206|South Africa|2020-06-18	0.0001401001	Africa
Africa|hCoV-19/South Africa/KRISP-K002552/2020|EPI ISL 535421|B.1.1.206|South Africa|2020-07-30	Africa|hCoV-19/South Africa/R10835/2020|EPI ISL 490308|B.1.1.206|South Africa|2020-06-18	0.0001751287	Africa
Africa|hCoV-19/South Africa/KRISP-K002553/2020|EPI ISL 535422|C.1|South Africa|2020-07-29	Africa|hCoV-19/South Africa/R10835/2020|EPI ISL 490308|B.1.1.206|South Africa|2020-06-18	0.0004204192	Africa
Africa|hCoV-19/South Africa/KRISP-K002554/2020|EPI ISL 535423|B.1.1.273|South Africa|2020-07-30	Africa|hCoV-19/South Africa/R10835/2020|EPI ISL 490308|B.1.1.206|South Africa|2020-06-18	0.0003218941	Africa
Africa|hCoV-19/South Africa/KRISP-K002555/2020|EPI ISL 535424|B.1.1.57|South Africa|2020-07-30	Africa|hCoV-19/South Africa/R10835/2020|EPI ISL 490308|B.1.1.206|South Africa|2020-06-18	0.0002812798	Africa
Africa|hCoV-19/South Africa/KRISP-K002556/2020|EPI ISL 535425|B.1.1.273|South Africa|2020-07-29	Africa|hCoV-19/South Africa/R10835/2020|EPI ISL 490308|B.1.1.206|South Africa|2020-06-18	0.0002101685	Africa
Africa|hCoV-19/South Africa/KRISP-K002558/2020|EPI ISL 535426|B.1.1.273|South Africa|2020-07-30	Africa|hCoV-19/South Africa/R10835/2020|EPI ISL 490308|B.1.1.206|South Africa|2020-06-18	0.0003152882	Africa
Africa|hCoV-19/South Africa/KRISP-K002559/2020|EPI ISL 535427|B.1.1.206|South Africa|2020-07-29	Africa|hCoV-19/South Africa/R10835/2020|EPI ISL 490308|B.1.1.206|South Africa|2020-06-18	0.0002101737	Africa
Africa|hCoV-19/South Africa/KRISP-K002560/2020|EPI ISL 535428|B.1.1.206|South Africa|2020-07-31	Africa|hCoV-19/South Africa/R10835/2020|EPI ISL 490308|B.1.1.206|South Africa|2020-06-18	0.0001050755	Africa
Africa|hCoV-19/South Africa/KRISP-K002561/2020|EPI ISL 535429|C.1|South Africa|2020-07-30	Africa|hCoV-19/South Africa/R10835/2020|EPI ISL 490308|B.1.1.206|South Africa|2020-06-18	0.0004596618	Africa
Africa|hCoV-19/South Africa/KRISP-K002562/2020|EPI ISL 535430|H.1|South Africa|2020-07-30	Africa|hCoV-19/South Africa/R10835/2020|EPI ISL 490308|B.1.1.206|South Africa|2020-06-18	0.0003153025	Africa
Africa|hCoV-19/South Africa/KRISP-K002563/2020|EPI ISL 535431|H.1|South Africa|2020-07-30	Africa|hCoV-19/South Africa/R10835/2020|EPI ISL 490308|B.1.1.206|South Africa|2020-06-18	0.0003152803	Africa
Africa|hCoV-19/South Africa/KRISP-K002566/2020|EPI ISL 535432|C.1|South Africa|2020-07-29	Africa|hCoV-19/South Africa/R10835/2020|EPI ISL 490308|B.1.1.206|South Africa|2020-06-18	0.0004587207	Africa
Africa|hCoV-19/South Africa/KRISP-K002567/2020|EPI ISL 535433|B.1.1|South Africa|2020-07-29	Africa|hCoV-19/South Africa/R10835/2020|EPI ISL 490308|B.1.1.206|South Africa|2020-06-18	0.0002452017	Africa
Africa|hCoV-19/South Africa/KRISP-K002568/2020|EPI ISL 535434|B.1.1|South Africa|2020-07-29	Africa|hCoV-19/South Africa/R10835/2020|EPI ISL 490308|B.1.1.206|South Africa|2020-06-18	0.0002802435	Africa
Africa|hCoV-19/South Africa/KRISP-K002570/2020|EPI ISL 535436|B.1.5.19|South Africa|2020-07-29	Africa|hCoV-19/South Africa/R10835/2020|EPI ISL 490308|B.1.1.206|South Africa|2020-06-18	0.0005606453	Africa
Africa|hCoV-19/South Africa/KRISP-K002571/2020|EPI ISL 535437|B.1.1.206|South Africa|2020-07-30	Africa|hCoV-19/South Africa/R10835/2020|EPI ISL 490308|B.1.1.206|South Africa|2020-06-18	0.0001097151	Africa
Africa|hCoV-19/South Africa/KRISP-K002572/2020|EPI ISL 535438|B.1.1.206|South Africa|2020-07-30	Africa|hCoV-19/South Africa/R10835/2020|EPI ISL 490308|B.1.1.206|South Africa|2020-06-18	0.0001751288	Africa
Africa|hCoV-19/South Africa/KRISP-K002573/2020|EPI ISL 535439|B.1.1|South Africa|2020-07-29	Africa|hCoV-19/South Africa/R10835/2020|EPI ISL 490308|B.1.1.206|South Africa|2020-06-18	0.0002451967	Africa
Africa|hCoV-19/South Africa/KRISP-K002574/2020|EPI ISL 535440|H.1|South Africa|2020-07-31	Africa|hCoV-19/South Africa/R10835/2020|EPI ISL 490308|B.1.1.206|South Africa|2020-06-18	0.0002802560	Africa
Africa|hCoV-19/South Africa/KRISP-K002576/2020|EPI ISL 535441|H.1|South Africa|2020-07-28	Africa|hCoV-19/South Africa/R10835/2020|EPI ISL 490308|B.1.1.206|South Africa|2020-06-18	0.0002101642	Africa
Africa|hCoV-19/South Africa/KRISP-K002577/2020|EPI ISL 535442|H.1|South Africa|2020-07-31	Africa|hCoV-19/South Africa/R10835/2020|EPI ISL 490308|B.1.1.206|South Africa|2020-06-18	0.0003153090	Africa
Africa|hCoV-19/South Africa/KRISP-K002578/2020|EPI ISL 535443|H.1|South Africa|2020-07-31	Africa|hCoV-19/South Africa/R10835/2020|EPI ISL 490308|B.1.1.206|South Africa|2020-06-18	0.0001751330	Africa
Africa|hCoV-19/South Africa/KRISP-K002579/2020|EPI ISL 535444|B.1.1.117|South Africa|2020-07-29	Africa|hCoV-19/South Africa/R10835/2020|EPI ISL 490308|B.1.1.206|South Africa|2020-06-18	0.0002101685	Africa
Africa|hCoV-19/South Africa/KRISP-K002580/2020|EPI ISL 535445|C.9|South Africa|2020-07-30	Africa|hCoV-19/South Africa/R10835/2020|EPI ISL 490308|B.1.1.206|South Africa|2020-06-18	0.0005957397	Africa
Africa|hCoV-19/South Africa/KRISP-K002581/2020|EPI ISL 535446|B.1.1.273|South Africa|2020-07-31	Africa|hCoV-19/South Africa/R10835/2020|EPI ISL 490308|B.1.1.206|South Africa|2020-06-18	0.0003503188	Africa
Africa|hCoV-19/South Africa/KRISP-K002582/2020|EPI ISL 535447|B.1.1|South Africa|2020-07-31	Africa|hCoV-19/South Africa/R10835/2020|EPI ISL 490308|B.1.1.206|South Africa|2020-06-18	0.0003152725	Africa
Africa|hCoV-19/South Africa/KRISP-K002583/2020|EPI ISL 535448|B.1.1.273|South Africa|2020-08-01	Africa|hCoV-19/South Africa/R10835/2020|EPI ISL 490308|B.1.1.206|South Africa|2020-06-18	0.0003503030	Africa
Africa|hCoV-19/South Africa/KRISP-K002584/2020|EPI ISL 535449|B.1.1.1|South Africa|2020-08-01	Africa|hCoV-19/South Africa/R10835/2020|EPI ISL 490308|B.1.1.206|South Africa|2020-06-18	0.0005255570	Africa
Africa|hCoV-19/South Africa/KRISP-K002585/2020|EPI ISL 535450|B.1.1.206|South Africa|2020-07-31	Africa|hCoV-19/South Africa/R10835/2020|EPI ISL 490308|B.1.1.206|South Africa|2020-06-18	0.0002451906	Africa
Africa|hCoV-19/South Africa/KRISP-K002586/2020|EPI ISL 535451|H.1|South Africa|2020-08-01	Africa|hCoV-19/South Africa/R10835/2020|EPI ISL 490308|B.1.1.206|South Africa|2020-06-18	0.0002802561	Africa
Africa|hCoV-19/South Africa/KRISP-K002587/2020|EPI ISL 535452|H.1|South Africa|2020-07-29	Africa|hCoV-19/South Africa/R10835/2020|EPI ISL 490308|B.1.1.206|South Africa|2020-06-18	0.0002451966	Africa
Africa|hCoV-19/South Africa/KRISP-K002590/2020|EPI ISL 535455|H.1|South Africa|2020-07-31	Africa|hCoV-19/South Africa/R10835/2020|EPI ISL 490308|B.1.1.206|South Africa|2020-06-18	0.0002101642	Africa
Africa|hCoV-19/South Africa/KRISP-K002591/2020|EPI ISL 535456|B.1.5.31|South Africa|2020-07-28	Africa|hCoV-19/South Africa/R10835/2020|EPI ISL 490308|B.1.1.206|South Africa|2020-06-18	0.0005255701	Africa
Africa|hCoV-19/South Africa/KRISP-K002592/2020|EPI ISL 535457|B.1.1.206|South Africa|2020-07-30	Africa|hCoV-19/South Africa/R10835/2020|EPI ISL 490308|B.1.1.206|South Africa|2020-06-18	0.0001401001	Africa
Africa|hCoV-19/South Africa/KRISP-K002594/2020|EPI ISL 535459|B.1.1.62|South Africa|2020-07-28	Africa|hCoV-19/South Africa/R10835/2020|EPI ISL 490308|B.1.1.206|South Africa|2020-06-18	0.0003153090	Africa
Africa|hCoV-19/South Africa/KRISP-K002595/2020|EPI ISL 535460|B.1.1.62|South Africa|2020-07-29	Africa|hCoV-19/South Africa/R10835/2020|EPI ISL 490308|B.1.1.206|South Africa|2020-06-18	0.0003152946	Africa
Africa|hCoV-19/South Africa/KRISP-K002596/2020|EPI ISL 535461|B.1.1|South Africa|2020-07-29	Africa|hCoV-19/South Africa/R10835/2020|EPI ISL 490308|B.1.1.206|South Africa|2020-06-18	0.0001751288	Africa
Africa|hCoV-19/South Africa/KRISP-K002597/2020|EPI ISL 535462|B.1.1.206|South Africa|2020-07-31	Africa|hCoV-19/South Africa/R10835/2020|EPI ISL 490308|B.1.1.206|South Africa|2020-06-18	0.0002452077	Africa
Africa|hCoV-19/South Africa/KRISP-K002598/2020|EPI ISL 535463|H.1|South Africa|2020-07-30	Africa|hCoV-19/South Africa/R10835/2020|EPI ISL 490308|B.1.1.206|South Africa|2020-06-18	0.0002451966	Africa
Africa|hCoV-19/South Africa/KRISP-K002600/2020|EPI ISL 535464|B.1.1.34|South Africa|2020-07-31	Africa|hCoV-19/South Africa/R10835/2020|EPI ISL 490308|B.1.1.206|South Africa|2020-06-18	0.0002453478	Africa
Africa|hCoV-19/South Africa/KRISP-K002601/2020|EPI ISL 535465|B.1.1|South Africa|2020-07-30	Africa|hCoV-19/South Africa/R10835/2020|EPI ISL 490308|B.1.1.206|South Africa|2020-06-18	0.0002452018	Africa
Africa|hCoV-19/South Africa/KRISP-K002602/2020|EPI ISL 535466|H.1|South Africa|2020-07-31	Africa|hCoV-19/South Africa/R10835/2020|EPI ISL 490308|B.1.1.206|South Africa|2020-06-18	0.0004204679	Africa
Africa|hCoV-19/South Africa/KRISP-K002603/2020|EPI ISL 535467|B.1.1|South Africa|2020-07-30	Africa|hCoV-19/South Africa/R10835/2020|EPI ISL 490308|B.1.1.206|South Africa|2020-06-18	0.0001762832	Africa
Africa|hCoV-19/South Africa/KRISP-K002604/2020|EPI ISL 535468|H.1|South Africa|2020-07-31	Africa|hCoV-19/South Africa/R10835/2020|EPI ISL 490308|B.1.1.206|South Africa|2020-06-18	0.0003152803	Africa
Africa|hCoV-19/South Africa/KRISP-K002605/2020|EPI ISL 535469|B.1.1.206|South Africa|2020-07-30	Africa|hCoV-19/South Africa/R10835/2020|EPI ISL 490308|B.1.1.206|South Africa|2020-06-18	0.0002101693	Africa
Africa|hCoV-19/South Africa/KRISP-K002606/2020|EPI ISL 535470|H.1|South Africa|2020-07-31	Africa|hCoV-19/South Africa/R10835/2020|EPI ISL 490308|B.1.1.206|South Africa|2020-06-18	0.0002451966	Africa
Africa|hCoV-19/South Africa/KRISP-K002607/2020|EPI ISL 535471|H.1|South Africa|2020-07-30	Africa|hCoV-19/South Africa/R10835/2020|EPI ISL 490308|B.1.1.206|South Africa|2020-06-18	0.0002452077	Africa
Africa|hCoV-19/South Africa/KRISP-K002608/2020|EPI ISL 535472|B.1.5.31|South Africa|2020-08-01	Africa|hCoV-19/South Africa/R10835/2020|EPI ISL 490308|B.1.1.206|South Africa|2020-06-18	0.0004555071	Africa
Africa|hCoV-19/South Africa/KRISP-K002609/2020|EPI ISL 535473|B.1.5.16|South Africa|2020-07-30	Africa|hCoV-19/South Africa/R10835/2020|EPI ISL 490308|B.1.1.206|South Africa|2020-06-18	0.0005957255	Africa
Africa|hCoV-19/South Africa/KRISP-K002611/2020|EPI ISL 535475|B.1|South Africa|2020-07-29	Africa|hCoV-19/South Africa/R10835/2020|EPI ISL 490308|B.1.1.206|South Africa|2020-06-18	0.0005606612	Africa
Africa|hCoV-19/South Africa/KRISP-K002612/2020|EPI ISL 535476|C.1|South Africa|2020-07-23	Africa|hCoV-19/South Africa/R10835/2020|EPI ISL 490308|B.1.1.206|South Africa|2020-06-18	0.0003853587	Africa
Africa|hCoV-19/South Africa/KRISP-K002613/2020|EPI ISL 535477|B.1.5.31|South Africa|2020-07-28	Africa|hCoV-19/South Africa/R10835/2020|EPI ISL 490308|B.1.1.206|South Africa|2020-06-18	0.0005606847	Africa
Africa|hCoV-19/South Africa/KRISP-K002614/2020|EPI ISL 535478|B.1.5|South Africa|2020-07-30	Africa|hCoV-19/South Africa/R10835/2020|EPI ISL 490308|B.1.1.206|South Africa|2020-06-18	0.0002803848	Africa
Africa|hCoV-19/South Africa/KRISP-K002615/2020|EPI ISL 535479|B.1.1.206|South Africa|2020-07-31	Africa|hCoV-19/South Africa/R10835/2020|EPI ISL 490308|B.1.1.206|South Africa|2020-06-18	0.0002102766	Africa
Africa|hCoV-19/South Africa/KRISP-K002616/2020|EPI ISL 535480|B.1.1.56|South Africa|2020-08-01	Africa|hCoV-19/South Africa/R10835/2020|EPI ISL 490308|B.1.1.206|South Africa|2020-06-18	0.0003503260	Africa
Africa|hCoV-19/South Africa/KRISP-K002617/2020|EPI ISL 535481|C.1|South Africa|2020-07-29	Africa|hCoV-19/South Africa/R10835/2020|EPI ISL 490308|B.1.1.206|South Africa|2020-06-18	0.0004904994	Africa
Africa|hCoV-19/South Africa/KRISP-K002618/2020|EPI ISL 535482|B.1.1.273|South Africa|2020-07-29	Africa|hCoV-19/South Africa/R10835/2020|EPI ISL 490308|B.1.1.206|South Africa|2020-06-18	0.0003608423	Africa
Africa|hCoV-19/South Africa/KRISP-K002619/2020|EPI ISL 535483|B.1.1.273|South Africa|2020-07-31	Africa|hCoV-19/South Africa/R10835/2020|EPI ISL 490308|B.1.1.206|South Africa|2020-06-18	0.0003152730	Africa
Africa|hCoV-19/South Africa/KRISP-K002621/2020|EPI ISL 535484|B.1.1.206|South Africa|2020-07-30	Africa|hCoV-19/South Africa/R10835/2020|EPI ISL 490308|B.1.1.206|South Africa|2020-06-18	0.0002101789	Africa
Africa|hCoV-19/South Africa/KRISP-K002622/2020|EPI ISL 535485|H.1|South Africa|2020-07-31	Africa|hCoV-19/South Africa/R10835/2020|EPI ISL 490308|B.1.1.206|South Africa|2020-06-18	0.0003153024	Africa
Africa|hCoV-19/South Africa/KRISP-K002623/2020|EPI ISL 535486|B.1|South Africa|2020-08-01	Africa|hCoV-19/South Africa/R10835/2020|EPI ISL 490308|B.1.1.206|South Africa|2020-06-18	0.0004204593	Africa
Africa|hCoV-19/South Africa/KRISP-K002624/2020|EPI ISL 535487|B.1.1.206|South Africa|2020-08-01	Africa|hCoV-19/South Africa/R10835/2020|EPI ISL 490308|B.1.1.206|South Africa|2020-06-18	0.0003153157	Africa
Africa|hCoV-19/South Africa/KRISP-K002625/2020|EPI ISL 535488|B.1.1|South Africa|2020-07-29	Africa|hCoV-19/South Africa/R10835/2020|EPI ISL 490308|B.1.1.206|South Africa|2020-06-18	0.0002802364	Africa
Africa|hCoV-19/South Africa/KRISP-K002626/2020|EPI ISL 535496|H.1|South Africa|2020-08-01	Africa|hCoV-19/South Africa/R10835/2020|EPI ISL 490308|B.1.1.206|South Africa|2020-06-18	0.0002452027	Africa
Africa|hCoV-19/South Africa/KRISP-K002628/2020|EPI ISL 535498|H.1|South Africa|2020-07-27	Africa|hCoV-19/South Africa/R10835/2020|EPI ISL 490308|B.1.1.206|South Africa|2020-06-18	0.0002802432	Africa
Africa|hCoV-19/South Africa/KRISP-K002629/2020|EPI ISL 535499|C.9|South Africa|2020-07-31	Africa|hCoV-19/South Africa/R10835/2020|EPI ISL 490308|B.1.1.206|South Africa|2020-06-18	0.0005268490	Africa
Africa|hCoV-19/South Africa/KRISP-K002630/2020|EPI ISL 535500|H.1|South Africa|2020-07-31	Africa|hCoV-19/South Africa/R10835/2020|EPI ISL 490308|B.1.1.206|South Africa|2020-06-18	0.0003153090	Africa
Africa|hCoV-19/South Africa/KRISP-K002631/2020|EPI ISL 535501|H.1|South Africa|2020-08-02	Africa|hCoV-19/South Africa/R10835/2020|EPI ISL 490308|B.1.1.206|South Africa|2020-06-18	0.0003152882	Africa
Africa|hCoV-19/South Africa/KRISP-K002632/2020|EPI ISL 535502|B.1.1.62|South Africa|2020-07-31	Africa|hCoV-19/South Africa/R10835/2020|EPI ISL 490308|B.1.1.206|South Africa|2020-06-18	0.0003152946	Africa
Africa|hCoV-19/South Africa/KRISP-K002633/2020|EPI ISL 535503|B.1.1.206|South Africa|2020-08-03	Africa|hCoV-19/South Africa/R10835/2020|EPI ISL 490308|B.1.1.206|South Africa|2020-06-18	0.0001751367	Africa
Africa|hCoV-19/South Africa/KRISP-K002634/2020|EPI ISL 535504|B.1.1.273|South Africa|2020-08-03	Africa|hCoV-19/South Africa/R10835/2020|EPI ISL 490308|B.1.1.206|South Africa|2020-06-18	0.0003503189	Africa
Africa|hCoV-19/South Africa/KRISP-K002635/2020|EPI ISL 535505|B.1.1.40|South Africa|2020-08-04	Africa|hCoV-19/South Africa/R10835/2020|EPI ISL 490308|B.1.1.206|South Africa|2020-06-18	0.0003503188	Africa
Africa|hCoV-19/South Africa/KRISP-K002636/2020|EPI ISL 535506|C.1|South Africa|2020-08-02	Africa|hCoV-19/South Africa/R10835/2020|EPI ISL 490308|B.1.1.206|South Africa|2020-06-18	0.0004554843	Africa
Africa|hCoV-19/South Africa/KRISP-K002637/2020|EPI ISL 535507|B.1.1.206|South Africa|2020-08-02	Africa|hCoV-19/South Africa/R10835/2020|EPI ISL 490308|B.1.1.206|South Africa|2020-06-18	0.0001056139	Africa
Africa|hCoV-19/South Africa/KRISP-K002638/2020|EPI ISL 535508|B.1.1.206|South Africa|2020-08-04	Africa|hCoV-19/South Africa/R10835/2020|EPI ISL 490308|B.1.1.206|South Africa|2020-06-18	0.0001050728	Africa
Africa|hCoV-19/South Africa/KRISP-K002639/2020|EPI ISL 535509|B.1.1.34|South Africa|2020-08-03	Africa|hCoV-19/South Africa/R10835/2020|EPI ISL 490308|B.1.1.206|South Africa|2020-06-18	0.0002802365	Africa
Africa|hCoV-19/South Africa/KRISP-K002640/2020|EPI ISL 535510|B.1.1.206|South Africa|2020-08-04	Africa|hCoV-19/South Africa/R10835/2020|EPI ISL 490308|B.1.1.206|South Africa|2020-06-18	0.0001751288	Africa
Africa|hCoV-19/South Africa/KRISP-K002641/2020|EPI ISL 535511|B.1.1.34|South Africa|2020-08-02	Africa|hCoV-19/South Africa/R10835/2020|EPI ISL 490308|B.1.1.206|South Africa|2020-06-18	0.0003152726	Africa
Africa|hCoV-19/South Africa/KRISP-K002642/2020|EPI ISL 535512|B.1.1.273|South Africa|2020-08-02	Africa|hCoV-19/South Africa/R10835/2020|EPI ISL 490308|B.1.1.206|South Africa|2020-06-18	0.0003503030	Africa
Africa|hCoV-19/South Africa/KRISP-K002643/2020|EPI ISL 535513|B.1.1.206|South Africa|2020-08-01	Africa|hCoV-19/South Africa/R10835/2020|EPI ISL 490308|B.1.1.206|South Africa|2020-06-18	0.0001401001	Africa
Africa|hCoV-19/South Africa/KRISP-K002644/2020|EPI ISL 535514|B.1.1.206|South Africa|2020-08-02	Africa|hCoV-19/South Africa/R10835/2020|EPI ISL 490308|B.1.1.206|South Africa|2020-06-18	0.0001751410	Africa
Africa|hCoV-19/South Africa/KRISP-K002645/2020|EPI ISL 535515|H.1|South Africa|2020-08-01	Africa|hCoV-19/South Africa/R10835/2020|EPI ISL 490308|B.1.1.206|South Africa|2020-06-18	0.0002451966	Africa
Africa|hCoV-19/South Africa/KRISP-K002646/2020|EPI ISL 535516|B.1.1.34|South Africa|2020-08-03	Africa|hCoV-19/South Africa/R10835/2020|EPI ISL 490308|B.1.1.206|South Africa|2020-06-18	0.0003152870	Africa
Africa|hCoV-19/South Africa/KRISP-K002647/2020|EPI ISL 535517|B.1.1.206|South Africa|2020-08-04	Africa|hCoV-19/South Africa/R10835/2020|EPI ISL 490308|B.1.1.206|South Africa|2020-06-18	0.0001096616	Africa
Africa|hCoV-19/South Africa/KRISP-K002648/2020|EPI ISL 535518|B.1.1.206|South Africa|2020-08-04	Africa|hCoV-19/South Africa/R10835/2020|EPI ISL 490308|B.1.1.206|South Africa|2020-06-18	0.0001751284	Africa
Africa|hCoV-19/South Africa/KRISP-K002649/2020|EPI ISL 535519|B.1.1.34|South Africa|2020-08-02	Africa|hCoV-19/South Africa/R10835/2020|EPI ISL 490308|B.1.1.206|South Africa|2020-06-18	0.0003503102	Africa
Africa|hCoV-19/South Africa/KRISP-K002650/2020|EPI ISL 535520|H.1|South Africa|2020-08-03	Africa|hCoV-19/South Africa/R10835/2020|EPI ISL 490308|B.1.1.206|South Africa|2020-06-18	0.0003854033	Africa
Africa|hCoV-19/South Africa/KRISP-K002651/2020|EPI ISL 535521|B.1.1.206|South Africa|2020-08-04	Africa|hCoV-19/South Africa/R10835/2020|EPI ISL 490308|B.1.1.206|South Africa|2020-06-18	0.0001444936	Africa
Africa|hCoV-19/South Africa/KRISP-K002653/2020|EPI ISL 535522|B.1.1|South Africa|2020-08-02	Africa|hCoV-19/South Africa/R10835/2020|EPI ISL 490308|B.1.1.206|South Africa|2020-06-18	0.0002102252	Africa
Africa|hCoV-19/South Africa/KRISP-K002655/2020|EPI ISL 535523|C.9|South Africa|2020-08-03	Africa|hCoV-19/South Africa/R10835/2020|EPI ISL 490308|B.1.1.206|South Africa|2020-06-18	0.0004554638	Africa
Africa|hCoV-19/South Africa/KRISP-K002657/2020|EPI ISL 535525|B.1.1.1|South Africa|2020-08-03	Africa|hCoV-19/South Africa/R10835/2020|EPI ISL 490308|B.1.1.206|South Africa|2020-06-18	0.0002870051	Africa
Africa|hCoV-19/South Africa/KRISP-K002658/2020|EPI ISL 535526|B.1.1.56|South Africa|2020-08-03	Africa|hCoV-19/South Africa/R10835/2020|EPI ISL 490308|B.1.1.206|South Africa|2020-06-18	0.0003503258	Africa
Africa|hCoV-19/South Africa/KRISP-K002659/2020|EPI ISL 535527|C.9|South Africa|2020-08-03	Africa|hCoV-19/South Africa/R10835/2020|EPI ISL 490308|B.1.1.206|South Africa|2020-06-18	0.0004212411	Africa
Africa|hCoV-19/South Africa/KRISP-K002660/2020|EPI ISL 535528|B.1.1.316|South Africa|2020-08-03	Africa|hCoV-19/South Africa/R10835/2020|EPI ISL 490308|B.1.1.206|South Africa|2020-06-18	0.0002888171	Africa
Africa|hCoV-19/South Africa/KRISP-K002661/2020|EPI ISL 535529|C.9|South Africa|2020-08-03	Africa|hCoV-19/South Africa/R10835/2020|EPI ISL 490308|B.1.1.206|South Africa|2020-06-18	0.0004905218	Africa
Africa|hCoV-19/South Africa/KRISP-K002664/2020|EPI ISL 535530|B.1.5|South Africa|2020-08-02	Africa|hCoV-19/South Africa/R10835/2020|EPI ISL 490308|B.1.1.206|South Africa|2020-06-18	0.0004233020	Africa
Africa|hCoV-19/South Africa/KRISP-K002665/2020|EPI ISL 535531|C.1|South Africa|2020-08-03	Africa|hCoV-19/South Africa/R10835/2020|EPI ISL 490308|B.1.1.206|South Africa|2020-06-18	0.0003853764	Africa
Africa|hCoV-19/South Africa/KRISP-K002666/2020|EPI ISL 535532|B.1.1.206|South Africa|2020-08-01	Africa|hCoV-19/South Africa/R10835/2020|EPI ISL 490308|B.1.1.206|South Africa|2020-06-18	0.0000700471	Africa
Africa|hCoV-19/South Africa/KRISP-K002667/2020|EPI ISL 535533|B.1.1|South Africa|2020-08-04	Africa|hCoV-19/South Africa/R10835/2020|EPI ISL 490308|B.1.1.206|South Africa|2020-06-18	0.0001752455	Africa
Africa|hCoV-19/South Africa/KRISP-K002669/2020|EPI ISL 535535|B.1.1.206|South Africa|2020-08-03	Africa|hCoV-19/South Africa/R10835/2020|EPI ISL 490308|B.1.1.206|South Africa|2020-06-18	0.0001465550	Africa
Africa|hCoV-19/South Africa/KRISP-K002670/2020|EPI ISL 535536|B.1.1.206|South Africa|2020-08-02	Africa|hCoV-19/South Africa/R10835/2020|EPI ISL 490308|B.1.1.206|South Africa|2020-06-18	0.0003853820	Africa
Africa|hCoV-19/South Africa/KRISP-K002671/2020|EPI ISL 535537|B.1|South Africa|2020-08-02	Africa|hCoV-19/South Africa/R10835/2020|EPI ISL 490308|B.1.1.206|South Africa|2020-06-18	0.0004204593	Africa
Africa|hCoV-19/South Africa/KRISP-K002672/2020|EPI ISL 535538|B.1.1.206|South Africa|2020-08-03	Africa|hCoV-19/South Africa/R10835/2020|EPI ISL 490308|B.1.1.206|South Africa|2020-06-18	0.0001831031	Africa
Africa|hCoV-19/South Africa/KRISP-K002673/2020|EPI ISL 535539|B.1.1.254|South Africa|2020-08-01	Africa|hCoV-19/South Africa/R10835/2020|EPI ISL 490308|B.1.1.206|South Africa|2020-06-18	0.0002802437	Africa
Africa|hCoV-19/South Africa/KRISP-K002675/2020|EPI ISL 535540|C.9|South Africa|2020-08-03	Africa|hCoV-19/South Africa/R10835/2020|EPI ISL 490308|B.1.1.206|South Africa|2020-06-18	0.0004914688	Africa
Africa|hCoV-19/South Africa/KRISP-K002676/2020|EPI ISL 535541|C.1|South Africa|2020-08-02	Africa|hCoV-19/South Africa/R10835/2020|EPI ISL 490308|B.1.1.206|South Africa|2020-06-18	0.0004554429	Africa
Africa|hCoV-19/South Africa/KRISP-K002678/2020|EPI ISL 535542|B.1.1.254|South Africa|2020-08-03	Africa|hCoV-19/South Africa/R10835/2020|EPI ISL 490308|B.1.1.206|South Africa|2020-06-18	0.0003152816	Africa
Africa|hCoV-19/South Africa/KRISP-K002679/2020|EPI ISL 535543|B.1.1.273|South Africa|2020-08-02	Africa|hCoV-19/South Africa/R10835/2020|EPI ISL 490308|B.1.1.206|South Africa|2020-06-18	0.0004204106	Africa
Africa|hCoV-19/South Africa/KRISP-K002680/2020|EPI ISL 535544|B.1.1|South Africa|2020-08-03	Africa|hCoV-19/South Africa/R10835/2020|EPI ISL 490308|B.1.1.206|South Africa|2020-06-18	0.0005256287	Africa
Africa|hCoV-19/South Africa/KRISP-K002681/2020|EPI ISL 535545|B.1.1.254|South Africa|2020-08-01	Africa|hCoV-19/South Africa/R10835/2020|EPI ISL 490308|B.1.1.206|South Africa|2020-06-18	0.0003853939	Africa
Africa|hCoV-19/South Africa/KRISP-K002682/2020|EPI ISL 535546|B.1.1.206|South Africa|2020-08-01	Africa|hCoV-19/South Africa/R10835/2020|EPI ISL 490308|B.1.1.206|South Africa|2020-06-18	0.0001401001	Africa
Africa|hCoV-19/South Africa/KRISP-K002685/2020|EPI ISL 535548|B.1.1|South Africa|2020-08-02	Africa|hCoV-19/South Africa/R10835/2020|EPI ISL 490308|B.1.1.206|South Africa|2020-06-18	0.0001415305	Africa
Africa|hCoV-19/South Africa/KRISP-K002686/2020|EPI ISL 535549|B.1.1.273|South Africa|2020-08-04	Africa|hCoV-19/South Africa/R10835/2020|EPI ISL 490308|B.1.1.206|South Africa|2020-06-18	0.0002484868	Africa
Africa|hCoV-19/South Africa/KRISP-K002687/2020|EPI ISL 535550|B.1.1|South Africa|2020-08-03	Africa|hCoV-19/South Africa/R10835/2020|EPI ISL 490308|B.1.1.206|South Africa|2020-06-18	0.0001059861	Africa
Africa|hCoV-19/South Africa/KRISP-K002688/2020|EPI ISL 535551|B.1.1|South Africa|2020-08-03	Africa|hCoV-19/South Africa/R10835/2020|EPI ISL 490308|B.1.1.206|South Africa|2020-06-18	0.0003153615	Africa
Africa|hCoV-19/South Africa/KRISP-K002690/2020|EPI ISL 535552|B.1.1.273|South Africa|2020-07-27	Africa|hCoV-19/South Africa/R10835/2020|EPI ISL 490308|B.1.1.206|South Africa|2020-06-18	0.0005606316	Africa
Africa|hCoV-19/South Africa/KRISP-K002691/2020|EPI ISL 535553|B.1.1.206|South Africa|2020-07-27	Africa|hCoV-19/South Africa/R10835/2020|EPI ISL 490308|B.1.1.206|South Africa|2020-06-18	0.0001751410	Africa
Africa|hCoV-19/South Africa/KRISP-K002692/2020|EPI ISL 535554|B.1.1.206|South Africa|2020-07-27	Africa|hCoV-19/South Africa/R10835/2020|EPI ISL 490308|B.1.1.206|South Africa|2020-06-18	0.0002452016	Africa
Africa|hCoV-19/South Africa/KRISP-K002693/2020|EPI ISL 535555|C.2|South Africa|2020-07-27	Africa|hCoV-19/South Africa/R10835/2020|EPI ISL 490308|B.1.1.206|South Africa|2020-06-18	0.0003503189	Africa
Africa|hCoV-19/South Africa/KRISP-K002694/2020|EPI ISL 535556|B.1.1.273|South Africa|2020-07-27	Africa|hCoV-19/South Africa/R10835/2020|EPI ISL 490308|B.1.1.206|South Africa|2020-06-18	0.0003152661	Africa
Africa|hCoV-19/South Africa/KRISP-K002696/2020|EPI ISL 535557|B.1.1|South Africa|2020-07-27	Africa|hCoV-19/South Africa/R10835/2020|EPI ISL 490308|B.1.1.206|South Africa|2020-06-18	0.0003152661	Africa
Africa|hCoV-19/South Africa/KRISP-K002697/2020|EPI ISL 535558|B.1.1|South Africa|2020-07-27	Africa|hCoV-19/South Africa/R10835/2020|EPI ISL 490308|B.1.1.206|South Africa|2020-06-18	0.0002802237	Africa
Africa|hCoV-19/South Africa/KRISP-K002698/2020|EPI ISL 535559|B.1.1.206|South Africa|2020-07-30	Africa|hCoV-19/South Africa/R10835/2020|EPI ISL 490308|B.1.1.206|South Africa|2020-06-18	0.0002802306	Africa
Africa|hCoV-19/South Africa/KRISP-K002699/2020|EPI ISL 535560|C.1|South Africa|2020-07-30	Africa|hCoV-19/South Africa/R10835/2020|EPI ISL 490308|B.1.1.206|South Africa|2020-06-18	0.0003871938	Africa
Africa|hCoV-19/South Africa/KRISP-K002700/2020|EPI ISL 535561|B.1.1.206|South Africa|2020-07-30	Africa|hCoV-19/South Africa/R10835/2020|EPI ISL 490308|B.1.1.206|South Africa|2020-06-18	0.0002117946	Africa
Africa|hCoV-19/South Africa/KRISP-K002702/2020|EPI ISL 535562|B.1.1.273|South Africa|2020-07-30	Africa|hCoV-19/South Africa/R10835/2020|EPI ISL 490308|B.1.1.206|South Africa|2020-06-18	0.0003152795	Africa
Africa|hCoV-19/South Africa/KRISP-K002703/2020|EPI ISL 535563|B.1.1.273|South Africa|2020-07-30	Africa|hCoV-19/South Africa/R10835/2020|EPI ISL 490308|B.1.1.206|South Africa|2020-06-18	0.0003853604	Africa
Africa|hCoV-19/South Africa/KRISP-K002704/2020|EPI ISL 535564|H.1|South Africa|2020-07-30	Africa|hCoV-19/South Africa/R10835/2020|EPI ISL 490308|B.1.1.206|South Africa|2020-06-18	0.0002452078	Africa
Africa|hCoV-19/South Africa/KRISP-K002706/2020|EPI ISL 535565|B.1.1|South Africa|2020-07-30	Africa|hCoV-19/South Africa/R10835/2020|EPI ISL 490308|B.1.1.206|South Africa|2020-06-18	0.0002802238	Africa
Africa|hCoV-19/South Africa/KRISP-K002707/2020|EPI ISL 535566|B.1.1.206|South Africa|2020-07-30	Africa|hCoV-19/South Africa/R10835/2020|EPI ISL 490308|B.1.1.206|South Africa|2020-06-18	0.0001050729	Africa
Africa|hCoV-19/South Africa/KRISP-K002708/2020|EPI ISL 535567|C.1|South Africa|2020-07-30	Africa|hCoV-19/South Africa/R10835/2020|EPI ISL 490308|B.1.1.206|South Africa|2020-06-18	0.0005606567	Africa
Africa|hCoV-19/South Africa/KRISP-K002709/2020|EPI ISL 535568|H.1|South Africa|2020-07-30	Africa|hCoV-19/South Africa/R10835/2020|EPI ISL 490308|B.1.1.206|South Africa|2020-06-18	0.0002802561	Africa
Africa|hCoV-19/South Africa/KRISP-K002710/2020|EPI ISL 535569|B.1.1.99|South Africa|2020-07-30	Africa|hCoV-19/South Africa/R10835/2020|EPI ISL 490308|B.1.1.206|South Africa|2020-06-18	0.0003152803	Africa
Africa|hCoV-19/South Africa/KRISP-K002711/2020|EPI ISL 535570|B.1.1.273|South Africa|2020-07-30	Africa|hCoV-19/South Africa/R10835/2020|EPI ISL 490308|B.1.1.206|South Africa|2020-06-18	0.0004554544	Africa
Africa|hCoV-19/South Africa/KRISP-K002712/2020|EPI ISL 535571|B.1.1.84|South Africa|2020-07-30	Africa|hCoV-19/South Africa/R10835/2020|EPI ISL 490308|B.1.1.206|South Africa|2020-06-18	0.0002451906	Africa
Africa|hCoV-19/South Africa/KRISP-K002715/2020|EPI ISL 535572|B.1.1|South Africa|2020-07-30	Africa|hCoV-19/South Africa/R10835/2020|EPI ISL 490308|B.1.1.206|South Africa|2020-06-18	0.0004204001	Africa
Africa|hCoV-19/South Africa/KRISP-K002717/2020|EPI ISL 529720|B.1.1.64|South Africa|2020-08-14	Africa|hCoV-19/South Africa/R10835/2020|EPI ISL 490308|B.1.1.206|South Africa|2020-06-18	0.0002802434	Africa
Africa|hCoV-19/South Africa/KRISP-K002720/2020|EPI ISL 529721|C.1|South Africa|2020-08-16	Africa|hCoV-19/South Africa/R10835/2020|EPI ISL 490308|B.1.1.206|South Africa|2020-06-18	0.0004905115	Africa
Africa|hCoV-19/South Africa/KRISP-K002721/2020|EPI ISL 529722|B.1.1.1|South Africa|2020-08-14	Africa|hCoV-19/South Africa/R10835/2020|EPI ISL 490308|B.1.1.206|South Africa|2020-06-18	0.0003193854	Africa
Africa|hCoV-19/South Africa/KRISP-K002722/2020|EPI ISL 529723|C.1|South Africa|2020-08-15	Africa|hCoV-19/South Africa/R10835/2020|EPI ISL 490308|B.1.1.206|South Africa|2020-06-18	0.0004904990	Africa
Africa|hCoV-19/South Africa/KRISP-K002724/2020|EPI ISL 529724|B.1|South Africa|2020-08-12	Africa|hCoV-19/South Africa/R10835/2020|EPI ISL 490308|B.1.1.206|South Africa|2020-06-18	0.0005957819	Africa
Africa|hCoV-19/South Africa/KRISP-K002726/2020|EPI ISL 529725|B.1.1|South Africa|2020-08-14	Africa|hCoV-19/South Africa/R10835/2020|EPI ISL 490308|B.1.1.206|South Africa|2020-06-18	0.0001816245	Africa
Africa|hCoV-19/South Africa/KRISP-K002727/2020|EPI ISL 529726|B.1.1.206|South Africa|2020-08-14	Africa|hCoV-19/South Africa/R10835/2020|EPI ISL 490308|B.1.1.206|South Africa|2020-06-18	0.0002101639	Africa
Africa|hCoV-19/South Africa/KRISP-K002729/2020|EPI ISL 529728|B.1.1.206|South Africa|2020-08-14	Africa|hCoV-19/South Africa/R10835/2020|EPI ISL 490308|B.1.1.206|South Africa|2020-06-18	0.0001050681	Africa
Africa|hCoV-19/South Africa/KRISP-K002731/2020|EPI ISL 529729|B.1.1.273|South Africa|2020-08-16	Africa|hCoV-19/South Africa/R10835/2020|EPI ISL 490308|B.1.1.206|South Africa|2020-06-18	0.0003503117	Africa
Africa|hCoV-19/South Africa/KRISP-K002732/2020|EPI ISL 529730|B.1.1.34|South Africa|2020-08-15	Africa|hCoV-19/South Africa/R10835/2020|EPI ISL 490308|B.1.1.206|South Africa|2020-06-18	0.0002802364	Africa
Africa|hCoV-19/South Africa/KRISP-K002733/2020|EPI ISL 529731|B.1.5|South Africa|2020-08-16	Africa|hCoV-19/South Africa/R10835/2020|EPI ISL 490308|B.1.1.206|South Africa|2020-06-18	0.0004554960	Africa
Africa|hCoV-19/South Africa/KRISP-K002734/2020|EPI ISL 529732|B.1.1.117|South Africa|2020-08-16	Africa|hCoV-19/South Africa/R10835/2020|EPI ISL 490308|B.1.1.206|South Africa|2020-06-18	0.0003152726	Africa
Africa|hCoV-19/South Africa/KRISP-K002735/2020|EPI ISL 529733|B.1.1.34|South Africa|2020-08-16	Africa|hCoV-19/South Africa/R10835/2020|EPI ISL 490308|B.1.1.206|South Africa|2020-06-18	0.0002802364	Africa
Africa|hCoV-19/South Africa/KRISP-K002736/2020|EPI ISL 529734|B.1.1.273|South Africa|2020-08-15	Africa|hCoV-19/South Africa/R10835/2020|EPI ISL 490308|B.1.1.206|South Africa|2020-06-18	0.0003503117	Africa
Africa|hCoV-19/South Africa/KRISP-K002737/2020|EPI ISL 529735|B.1.1.206|South Africa|2020-08-14	Africa|hCoV-19/South Africa/R10835/2020|EPI ISL 490308|B.1.1.206|South Africa|2020-06-18	0.0002101693	Africa
Africa|hCoV-19/South Africa/KRISP-K002738/2020|EPI ISL 529736|B.1.1.99|South Africa|2020-08-14	Africa|hCoV-19/South Africa/R10835/2020|EPI ISL 490308|B.1.1.206|South Africa|2020-06-18	0.0002802491	Africa
Africa|hCoV-19/South Africa/KRISP-K002739/2020|EPI ISL 529737|B.1.1.34|South Africa|2020-08-13	Africa|hCoV-19/South Africa/R10835/2020|EPI ISL 490308|B.1.1.206|South Africa|2020-06-18	0.0003853493	Africa
Africa|hCoV-19/South Africa/KRISP-K002740/2020|EPI ISL 529738|B.1.1.273|South Africa|2020-08-14	Africa|hCoV-19/South Africa/R10835/2020|EPI ISL 490308|B.1.1.206|South Africa|2020-06-18	0.0002465288	Africa
Africa|hCoV-19/South Africa/KRISP-K002741/2020|EPI ISL 529739|B.1.1.273|South Africa|2020-08-15	Africa|hCoV-19/South Africa/R10835/2020|EPI ISL 490308|B.1.1.206|South Africa|2020-06-18	0.0003853588	Africa
Africa|hCoV-19/South Africa/KRISP-K002744/2020|EPI ISL 529740|B.1.1.206|South Africa|2020-08-15	Africa|hCoV-19/South Africa/R10835/2020|EPI ISL 490308|B.1.1.206|South Africa|2020-06-18	0.0002802433	Africa
Africa|hCoV-19/South Africa/KRISP-K002745/2020|EPI ISL 529741|B.1.1.1|South Africa|2020-08-15	Africa|hCoV-19/South Africa/R10835/2020|EPI ISL 490308|B.1.1.206|South Africa|2020-06-18	0.0003154649	Africa
Africa|hCoV-19/South Africa/KRISP-K002746/2020|EPI ISL 529742|C.1|South Africa|2020-08-13	Africa|hCoV-19/South Africa/R10835/2020|EPI ISL 490308|B.1.1.206|South Africa|2020-06-18	0.0004905215	Africa
Africa|hCoV-19/South Africa/KRISP-K002747/2020|EPI ISL 529743|C.1|South Africa|2020-08-15	Africa|hCoV-19/South Africa/R10835/2020|EPI ISL 490308|B.1.1.206|South Africa|2020-06-18	0.0004905096	Africa
Africa|hCoV-19/South Africa/KRISP-K002748/2020|EPI ISL 529744|C.1|South Africa|2020-08-15	Africa|hCoV-19/South Africa/R10835/2020|EPI ISL 490308|B.1.1.206|South Africa|2020-06-18	0.0004554637	Africa
Africa|hCoV-19/South Africa/KRISP-K002749/2020|EPI ISL 529745|B.1.1.273|South Africa|2020-08-16	Africa|hCoV-19/South Africa/R10835/2020|EPI ISL 490308|B.1.1.206|South Africa|2020-06-18	0.0003860076	Africa
Africa|hCoV-19/South Africa/KRISP-K002750/2020|EPI ISL 529746|B.1.1.273|South Africa|2020-08-16	Africa|hCoV-19/South Africa/R10835/2020|EPI ISL 490308|B.1.1.206|South Africa|2020-06-18	0.0002472342	Africa
Africa|hCoV-19/South Africa/KRISP-K002751/2020|EPI ISL 529747|H.1|South Africa|2020-08-14	Africa|hCoV-19/South Africa/R10835/2020|EPI ISL 490308|B.1.1.206|South Africa|2020-06-18	0.0002452028	Africa
Africa|hCoV-19/South Africa/KRISP-K002752/2020|EPI ISL 529748|B.1.140|South Africa|2020-08-17	Africa|hCoV-19/South Africa/R10835/2020|EPI ISL 490308|B.1.1.206|South Africa|2020-06-18	0.0005256200	Africa
Africa|hCoV-19/South Africa/KRISP-K002753/2020|EPI ISL 529749|H.1|South Africa|2020-08-15	Africa|hCoV-19/South Africa/R10835/2020|EPI ISL 490308|B.1.1.206|South Africa|2020-06-18	0.0004204298	Africa
Africa|hCoV-19/South Africa/KRISP-K002754/2020|EPI ISL 529750|H.1|South Africa|2020-08-16	Africa|hCoV-19/South Africa/R10835/2020|EPI ISL 490308|B.1.1.206|South Africa|2020-06-18	0.0004204192	Africa
Africa|hCoV-19/South Africa/KRISP-K002755/2020|EPI ISL 529751|B.1.1|South Africa|2020-08-12	Africa|hCoV-19/South Africa/R10835/2020|EPI ISL 490308|B.1.1.206|South Africa|2020-06-18	0.0001401001	Africa
Africa|hCoV-19/South Africa/KRISP-K002756/2020|EPI ISL 529752|B.1|South Africa|2020-08-14	Africa|hCoV-19/South Africa/R10835/2020|EPI ISL 490308|B.1.1.206|South Africa|2020-06-18	0.0004905685	Africa
Africa|hCoV-19/South Africa/KRISP-K002758/2020|EPI ISL 529754|B.1.1|South Africa|2020-08-12	Africa|hCoV-19/South Africa/R10835/2020|EPI ISL 490308|B.1.1.206|South Africa|2020-06-18	0.0002148136	Africa
Africa|hCoV-19/South Africa/KRISP-K002759/2020|EPI ISL 529755|B.1.1.34|South Africa|2020-08-15	Africa|hCoV-19/South Africa/R10835/2020|EPI ISL 490308|B.1.1.206|South Africa|2020-06-18	0.0003853769	Africa
Africa|hCoV-19/South Africa/KRISP-K002760/2020|EPI ISL 529756|H.1|South Africa|2020-08-16	Africa|hCoV-19/South Africa/R10835/2020|EPI ISL 490308|B.1.1.206|South Africa|2020-06-18	0.0002452078	Africa
Africa|hCoV-19/South Africa/KRISP-K002761/2020|EPI ISL 529757|B.1.1.56|South Africa|2020-08-15	Africa|hCoV-19/South Africa/R10835/2020|EPI ISL 490308|B.1.1.206|South Africa|2020-06-18	0.0005255810	Africa
Africa|hCoV-19/South Africa/KRISP-K002762/2020|EPI ISL 529758|C.1|South Africa|2020-08-15	Africa|hCoV-19/South Africa/R10835/2020|EPI ISL 490308|B.1.1.206|South Africa|2020-06-18	0.0005255332	Africa
Africa|hCoV-19/South Africa/KRISP-K002763/2020|EPI ISL 529759|H.1|South Africa|2020-08-16	Africa|hCoV-19/South Africa/R10835/2020|EPI ISL 490308|B.1.1.206|South Africa|2020-06-18	0.0002452078	Africa
Africa|hCoV-19/South Africa/KRISP-K002764/2020|EPI ISL 529760|B.1.1.206|South Africa|2020-08-12	Africa|hCoV-19/South Africa/R10835/2020|EPI ISL 490308|B.1.1.206|South Africa|2020-06-18	0.0004554863	Africa
Africa|hCoV-19/South Africa/KRISP-K002766/2020|EPI ISL 529762|B.1|South Africa|2020-08-12	Africa|hCoV-19/South Africa/R10835/2020|EPI ISL 490308|B.1.1.206|South Africa|2020-06-18	0.0004213595	Africa
Africa|hCoV-19/South Africa/KRISP-K002768/2020|EPI ISL 529763|C.9|South Africa|2020-08-21	Africa|hCoV-19/South Africa/R10835/2020|EPI ISL 490308|B.1.1.206|South Africa|2020-06-18	0.0004905098	Africa
Africa|hCoV-19/South Africa/KRISP-K002769/2020|EPI ISL 529764|B.1.1.206|South Africa|2020-08-21	Africa|hCoV-19/South Africa/R10835/2020|EPI ISL 490308|B.1.1.206|South Africa|2020-06-18	0.0001401064	Africa
Africa|hCoV-19/South Africa/KRISP-K002770/2020|EPI ISL 529765|C.9|South Africa|2020-08-21	Africa|hCoV-19/South Africa/R10835/2020|EPI ISL 490308|B.1.1.206|South Africa|2020-06-18	0.0004204002	Africa
Africa|hCoV-19/South Africa/KRISP-K002771/2020|EPI ISL 529766|H.1|South Africa|2020-08-21	Africa|hCoV-19/South Africa/R10835/2020|EPI ISL 490308|B.1.1.206|South Africa|2020-06-18	0.0004554958	Africa
Africa|hCoV-19/South Africa/KRISP-K002772/2020|EPI ISL 529767|B.1.1.206|South Africa|2020-08-21	Africa|hCoV-19/South Africa/R10835/2020|EPI ISL 490308|B.1.1.206|South Africa|2020-06-18	0.0002802745	Africa
Africa|hCoV-19/South Africa/KRISP-K002773/2020|EPI ISL 529768|B.1.1.1|South Africa|2020-08-21	Africa|hCoV-19/South Africa/R10835/2020|EPI ISL 490308|B.1.1.206|South Africa|2020-06-18	0.0004273761	Africa
Africa|hCoV-19/South Africa/KRISP-K002774/2020|EPI ISL 529769|B.1.1.206|South Africa|2020-08-21	Africa|hCoV-19/South Africa/R10835/2020|EPI ISL 490308|B.1.1.206|South Africa|2020-06-18	0.0002101685	Africa
Africa|hCoV-19/South Africa/KRISP-K002775/2020|EPI ISL 529770|B.1.1|South Africa|2020-08-21	Africa|hCoV-19/South Africa/R10835/2020|EPI ISL 490308|B.1.1.206|South Africa|2020-06-18	0.0003153012	Africa
Africa|hCoV-19/South Africa/KRISP-K002776/2020|EPI ISL 529771|C.1|South Africa|2020-08-21	Africa|hCoV-19/South Africa/R10835/2020|EPI ISL 490308|B.1.1.206|South Africa|2020-06-18	0.0005606706	Africa
Africa|hCoV-19/South Africa/KRISP-K002777/2020|EPI ISL 529772|C.1|South Africa|2020-08-21	Africa|hCoV-19/South Africa/R10835/2020|EPI ISL 490308|B.1.1.206|South Africa|2020-06-18	0.0005606451	Africa
Africa|hCoV-19/South Africa/KRISP-K002780/2020|EPI ISL 529774|B.1.1.273|South Africa|2020-08-20	Africa|hCoV-19/South Africa/R10835/2020|EPI ISL 490308|B.1.1.206|South Africa|2020-06-18	0.0003853859	Africa
Africa|hCoV-19/South Africa/KRISP-K002781/2020|EPI ISL 529775|B.1.1.206|South Africa|2020-08-21	Africa|hCoV-19/South Africa/R10835/2020|EPI ISL 490308|B.1.1.206|South Africa|2020-06-18	0.0001050729	Africa
Africa|hCoV-19/South Africa/KRISP-K002782/2020|EPI ISL 529776|B.1.1.206|South Africa|2020-08-20	Africa|hCoV-19/South Africa/R10835/2020|EPI ISL 490308|B.1.1.206|South Africa|2020-06-18	0.0001401001	Africa
Africa|hCoV-19/South Africa/KRISP-K002783/2020|EPI ISL 529777|B.1.1.206|South Africa|2020-08-20	Africa|hCoV-19/South Africa/R10835/2020|EPI ISL 490308|B.1.1.206|South Africa|2020-06-18	0.0002451965	Africa
Africa|hCoV-19/South Africa/KRISP-K002784/2020|EPI ISL 529778|B.1.1.206|South Africa|2020-08-24	Africa|hCoV-19/South Africa/R10835/2020|EPI ISL 490308|B.1.1.206|South Africa|2020-06-18	0.0001751331	Africa
Africa|hCoV-19/South Africa/KRISP-K002785/2020|EPI ISL 529779|B.1.1|South Africa|2020-08-24	Africa|hCoV-19/South Africa/R10835/2020|EPI ISL 490308|B.1.1.206|South Africa|2020-06-18	0.0002452019	Africa
Africa|hCoV-19/South Africa/KRISP-K002786/2020|EPI ISL 529780|B.1.1.206|South Africa|2020-08-23	Africa|hCoV-19/South Africa/R10835/2020|EPI ISL 490308|B.1.1.206|South Africa|2020-06-18	0.0002101684	Africa
Africa|hCoV-19/South Africa/KRISP-K002787/2020|EPI ISL 529781|B.1.1.1|South Africa|2020-08-23	Africa|hCoV-19/South Africa/R10835/2020|EPI ISL 490308|B.1.1.206|South Africa|2020-06-18	0.0003233321	Africa
Africa|hCoV-19/South Africa/KRISP-K002788/2020|EPI ISL 529782|C.1|South Africa|2020-08-24	Africa|hCoV-19/South Africa/R10835/2020|EPI ISL 490308|B.1.1.206|South Africa|2020-06-18	0.0003853681	Africa
Africa|hCoV-19/South Africa/KRISP-K002789/2020|EPI ISL 529783|B.1.1.206|South Africa|2020-08-21	Africa|hCoV-19/South Africa/R10835/2020|EPI ISL 490308|B.1.1.206|South Africa|2020-06-18	0.0002802433	Africa
Africa|hCoV-19/South Africa/KRISP-K002790/2020|EPI ISL 529784|H.1|South Africa|2020-08-23	Africa|hCoV-19/South Africa/R10835/2020|EPI ISL 490308|B.1.1.206|South Africa|2020-06-18	0.0003503665	Africa
Africa|hCoV-19/South Africa/KRISP-K002792/2020|EPI ISL 529786|B.1.1.206|South Africa|2020-08-23	Africa|hCoV-19/South Africa/R10835/2020|EPI ISL 490308|B.1.1.206|South Africa|2020-06-18	0.0001401800	Africa
Africa|hCoV-19/South Africa/KRISP-K002793/2020|EPI ISL 529787|H.1|South Africa|2020-08-24	Africa|hCoV-19/South Africa/R10835/2020|EPI ISL 490308|B.1.1.206|South Africa|2020-06-18	0.0004204381	Africa
Africa|hCoV-19/South Africa/KRISP-K002794/2020|EPI ISL 529788|B.1.1|South Africa|2020-08-24	Africa|hCoV-19/South Africa/R10835/2020|EPI ISL 490308|B.1.1.206|South Africa|2020-06-18	0.0003503101	Africa
Africa|hCoV-19/South Africa/KRISP-K002795/2020|EPI ISL 529789|B.1.1.34|South Africa|2020-08-23	Africa|hCoV-19/South Africa/R10835/2020|EPI ISL 490308|B.1.1.206|South Africa|2020-06-18	0.0003152870	Africa
Africa|hCoV-19/South Africa/KRISP-K002796/2020|EPI ISL 529790|B.1.1.206|South Africa|2020-08-24	Africa|hCoV-19/South Africa/R10835/2020|EPI ISL 490308|B.1.1.206|South Africa|2020-06-18	0.0001751331	Africa
Africa|hCoV-19/South Africa/KRISP-K002797/2020|EPI ISL 529791|H.1|South Africa|2020-08-24	Africa|hCoV-19/South Africa/R10835/2020|EPI ISL 490308|B.1.1.206|South Africa|2020-06-18	0.0003503361	Africa
Africa|hCoV-19/South Africa/KRISP-K002798/2020|EPI ISL 529792|H.1|South Africa|2020-08-24	Africa|hCoV-19/South Africa/R10835/2020|EPI ISL 490308|B.1.1.206|South Africa|2020-06-18	0.0003853764	Africa
Africa|hCoV-19/South Africa/KRISP-K002799/2020|EPI ISL 529793|C.1|South Africa|2020-08-24	Africa|hCoV-19/South Africa/R10835/2020|EPI ISL 490308|B.1.1.206|South Africa|2020-06-18	0.0005978463	Africa
Africa|hCoV-19/South Africa/KRISP-K002800/2020|EPI ISL 529794|H.1|South Africa|2020-08-24	Africa|hCoV-19/South Africa/R10835/2020|EPI ISL 490308|B.1.1.206|South Africa|2020-06-18	0.0003853933	Africa
Africa|hCoV-19/South Africa/KRISP-K002801/2020|EPI ISL 529795|B.1.1|South Africa|2020-08-24	Africa|hCoV-19/South Africa/R10835/2020|EPI ISL 490308|B.1.1.206|South Africa|2020-06-18	0.0002478445	Africa
Africa|hCoV-19/South Africa/KRISP-K002802/2020|EPI ISL 529796|B.1.1|South Africa|2020-08-20	Africa|hCoV-19/South Africa/R10835/2020|EPI ISL 490308|B.1.1.206|South Africa|2020-06-18	0.0001751335	Africa
Africa|hCoV-19/South Africa/KRISP-K002803/2020|EPI ISL 529797|B.1.1.159|South Africa|2020-08-24	Africa|hCoV-19/South Africa/R10835/2020|EPI ISL 490308|B.1.1.206|South Africa|2020-06-18	0.0003503262	Africa
Africa|hCoV-19/South Africa/KRISP-K002804/2020|EPI ISL 529798|H.1|South Africa|2020-08-24	Africa|hCoV-19/South Africa/R10835/2020|EPI ISL 490308|B.1.1.206|South Africa|2020-06-18	0.0002802561	Africa
Africa|hCoV-19/South Africa/KRISP-K002805/2020|EPI ISL 529799|B.1.1|South Africa|2020-08-24	Africa|hCoV-19/South Africa/R10835/2020|EPI ISL 490308|B.1.1.206|South Africa|2020-06-18	0.0002452027	Africa
Africa|hCoV-19/South Africa/KRISP-K002806/2020|EPI ISL 529800|B.1.1|South Africa|2020-08-25	Africa|hCoV-19/South Africa/R10835/2020|EPI ISL 490308|B.1.1.206|South Africa|2020-06-18	0.0002452019	Africa
Africa|hCoV-19/South Africa/KRISP-K002807/2020|EPI ISL 529801|B.1.1.206|South Africa|2020-08-25	Africa|hCoV-19/South Africa/R10835/2020|EPI ISL 490308|B.1.1.206|South Africa|2020-06-18	0.0002101780	Africa
Africa|hCoV-19/South Africa/KRISP-K002808/2020|EPI ISL 529802|C.1|South Africa|2020-08-25	Africa|hCoV-19/South Africa/R10835/2020|EPI ISL 490308|B.1.1.206|South Africa|2020-06-18	0.0005956439	Africa
Africa|hCoV-19/South Africa/KRISP-K002809/2020|EPI ISL 529803|B.1|South Africa|2020-08-24	Africa|hCoV-19/South Africa/R10835/2020|EPI ISL 490308|B.1.1.206|South Africa|2020-06-18	0.0002127031	Africa
Africa|hCoV-19/South Africa/LR00001/2020|EPI ISL 515133|B.1.1.206|South Africa|2020-07-03	Africa|hCoV-19/South Africa/R10835/2020|EPI ISL 490308|B.1.1.206|South Africa|2020-06-18	0.0001054281	Africa
Africa|hCoV-19/South Africa/LR00003/2020|EPI ISL 515135|B.1.1.206|South Africa|2020-07-03	Africa|hCoV-19/South Africa/R10835/2020|EPI ISL 490308|B.1.1.206|South Africa|2020-06-18	0.0002832729	Africa
Africa|hCoV-19/South Africa/LR00008/2020|EPI ISL 515138|B.1|South Africa|2020-06-30	Africa|hCoV-19/South Africa/R10835/2020|EPI ISL 490308|B.1.1.206|South Africa|2020-06-18	0.0004583339	Africa
Africa|hCoV-19/South Africa/LR00010/2020|EPI ISL 515140|B.1.5|South Africa|2020-07-03	Africa|hCoV-19/South Africa/R10835/2020|EPI ISL 490308|B.1.1.206|South Africa|2020-06-18	0.0004273165	Africa
Africa|hCoV-19/South Africa/LR00017/2020|EPI ISL 515147|B.1.1.52|South Africa|2020-07-03	Africa|hCoV-19/South Africa/R10835/2020|EPI ISL 490308|B.1.1.206|South Africa|2020-06-18	0.0002120383	Africa
Africa|hCoV-19/South Africa/LR00018/2020|EPI ISL 515148|B.1.1.52|South Africa|2020-07-03	Africa|hCoV-19/South Africa/R10835/2020|EPI ISL 490308|B.1.1.206|South Africa|2020-06-18	0.0002483457	Africa
Africa|hCoV-19/South Africa/LR00020/2020|EPI ISL 515149|B.1.1.206|South Africa|2020-07-03	Africa|hCoV-19/South Africa/R10835/2020|EPI ISL 490308|B.1.1.206|South Africa|2020-06-18	0.0001751372	Africa
Africa|hCoV-19/South Africa/LR00021/2020|EPI ISL 515150|C.1|South Africa|2020-07-02	Africa|hCoV-19/South Africa/R10835/2020|EPI ISL 490308|B.1.1.206|South Africa|2020-06-18	0.0004999792	Africa
Africa|hCoV-19/South Africa/LR00022/2020|EPI ISL 515151|C.1|South Africa|2020-07-02	Africa|hCoV-19/South Africa/R10835/2020|EPI ISL 490308|B.1.1.206|South Africa|2020-06-18	0.0005341529	Africa
Africa|hCoV-19/South Africa/LR00023/2020|EPI ISL 515152|B.1.1|South Africa|2020-07-04	Africa|hCoV-19/South Africa/R10835/2020|EPI ISL 490308|B.1.1.206|South Africa|2020-06-18	0.0003153286	Africa
Africa|hCoV-19/South Africa/LR00024/2020|EPI ISL 515153|B.1.1.53|South Africa|2020-07-05	Africa|hCoV-19/South Africa/R10835/2020|EPI ISL 490308|B.1.1.206|South Africa|2020-06-18	0.0003163877	Africa
Africa|hCoV-19/South Africa/LR00027/2020|EPI ISL 515156|B.1.1.99|South Africa|2020-07-01	Africa|hCoV-19/South Africa/R10835/2020|EPI ISL 490308|B.1.1.206|South Africa|2020-06-18	0.0002451909	Africa
Africa|hCoV-19/South Africa/LR00030/2020|EPI ISL 515159|B.1.1.52|South Africa|2020-07-03	Africa|hCoV-19/South Africa/R10835/2020|EPI ISL 490308|B.1.1.206|South Africa|2020-06-18	0.0003171536	Africa
Africa|hCoV-19/South Africa/LR00032/2020|EPI ISL 515160|C.1|South Africa|2020-07-04	Africa|hCoV-19/South Africa/R10835/2020|EPI ISL 490308|B.1.1.206|South Africa|2020-06-18	0.0004997664	Africa
Africa|hCoV-19/South Africa/LR00033/2020|EPI ISL 515161|B.1.1.52|South Africa|2020-07-01	Africa|hCoV-19/South Africa/R10835/2020|EPI ISL 490308|B.1.1.206|South Africa|2020-06-18	0.0001405398	Africa
Africa|hCoV-19/South Africa/LR00034/2020|EPI ISL 515162|B.1.1.52|South Africa|2020-07-04	Africa|hCoV-19/South Africa/R10835/2020|EPI ISL 490308|B.1.1.206|South Africa|2020-06-18	0.0002470539	Africa
Africa|hCoV-19/South Africa/LR00037/2020|EPI ISL 515164|C.2|South Africa|2020-07-05	Africa|hCoV-19/South Africa/R10835/2020|EPI ISL 490308|B.1.1.206|South Africa|2020-06-18	0.0004237257	Africa
Africa|hCoV-19/South Africa/LR00039/2020|EPI ISL 515166|B.1.1.99|South Africa|2020-07-05	Africa|hCoV-19/South Africa/R10835/2020|EPI ISL 490308|B.1.1.206|South Africa|2020-06-18	0.0002802368	Africa
Africa|hCoV-19/South Africa/LR00040/2020|EPI ISL 515167|B.1.1.156|South Africa|2020-07-04	Africa|hCoV-19/South Africa/R10835/2020|EPI ISL 490308|B.1.1.206|South Africa|2020-06-18	0.0001761282	Africa
Africa|hCoV-19/South Africa/LR00042/2020|EPI ISL 515169|B.1.1.52|South Africa|2020-07-06	Africa|hCoV-19/South Africa/R10835/2020|EPI ISL 490308|B.1.1.206|South Africa|2020-06-18	0.0001401165	Africa
Africa|hCoV-19/South Africa/LR00043/2020|EPI ISL 515170|C.1|South Africa|2020-07-06	Africa|hCoV-19/South Africa/R10835/2020|EPI ISL 490308|B.1.1.206|South Africa|2020-06-18	0.0006673525	Africa
Africa|hCoV-19/South Africa/LR00044/2020|EPI ISL 515171|C.1|South Africa|2020-07-05	Africa|hCoV-19/South Africa/R10835/2020|EPI ISL 490308|B.1.1.206|South Africa|2020-06-18	0.0004615720	Africa
Africa|hCoV-19/South Africa/LR00045/2020|EPI ISL 515172|C.1|South Africa|2020-07-10	Africa|hCoV-19/South Africa/R10835/2020|EPI ISL 490308|B.1.1.206|South Africa|2020-06-18	0.0004906191	Africa
Africa|hCoV-19/South Africa/LR00055/2020|EPI ISL 515176|B.1.1.206|South Africa|2020-07-07	Africa|hCoV-19/South Africa/R10835/2020|EPI ISL 490308|B.1.1.206|South Africa|2020-06-18	0.0001765093	Africa
Africa|hCoV-19/South Africa/LR00056/2020|EPI ISL 515177|C.1|South Africa|2020-07-10	Africa|hCoV-19/South Africa/R10835/2020|EPI ISL 490308|B.1.1.206|South Africa|2020-06-18	0.0006368198	Africa
Africa|hCoV-19/South Africa/LR00057/2020|EPI ISL 515178|C.1|South Africa|2020-07-08	Africa|hCoV-19/South Africa/R10835/2020|EPI ISL 490308|B.1.1.206|South Africa|2020-06-18	0.0006716462	Africa
Africa|hCoV-19/South Africa/LR00059/2020|EPI ISL 515179|B.1.1|South Africa|2020-07-07	Africa|hCoV-19/South Africa/R10835/2020|EPI ISL 490308|B.1.1.206|South Africa|2020-06-18	0.0003503481	Africa
Africa|hCoV-19/South Africa/LR00060/2020|EPI ISL 515180|C.1|South Africa|2020-07-10	Africa|hCoV-19/South Africa/R10835/2020|EPI ISL 490308|B.1.1.206|South Africa|2020-06-18	0.0003874898	Africa
Africa|hCoV-19/South Africa/LR00062/2020|EPI ISL 514375|B.1.1.206|South Africa|2020-07-13	Africa|hCoV-19/South Africa/R10835/2020|EPI ISL 490308|B.1.1.206|South Africa|2020-06-18	0.0002452131	Africa
Africa|hCoV-19/South Africa/LR00063/2020|EPI ISL 514376|B.1.1|South Africa|2020-07-13	Africa|hCoV-19/South Africa/R10835/2020|EPI ISL 490308|B.1.1.206|South Africa|2020-06-18	0.0002453680	Africa
Africa|hCoV-19/South Africa/LR00064/2020|EPI ISL 514377|C.1|South Africa|2020-07-13	Africa|hCoV-19/South Africa/R10835/2020|EPI ISL 490308|B.1.1.206|South Africa|2020-06-18	0.0006660751	Africa
Africa|hCoV-19/South Africa/LR00067/2020|EPI ISL 514379|B.1.1.53|South Africa|2020-07-13	Africa|hCoV-19/South Africa/R10835/2020|EPI ISL 490308|B.1.1.206|South Africa|2020-06-18	0.0003854484	Africa
Africa|hCoV-19/South Africa/LR00068/2020|EPI ISL 514380|B.1.1.52|South Africa|2020-07-13	Africa|hCoV-19/South Africa/R10835/2020|EPI ISL 490308|B.1.1.206|South Africa|2020-06-18	0.0003152807	Africa
Africa|hCoV-19/South Africa/LR00069/2020|EPI ISL 514381|B.1.1.52|South Africa|2020-07-13	Africa|hCoV-19/South Africa/R10835/2020|EPI ISL 490308|B.1.1.206|South Africa|2020-06-18	0.0002137871	Africa
Africa|hCoV-19/South Africa/LR00070/2020|EPI ISL 514382|B.1.1|South Africa|2020-07-13	Africa|hCoV-19/South Africa/R10835/2020|EPI ISL 490308|B.1.1.206|South Africa|2020-06-18	0.0001751448	Africa
Africa|hCoV-19/South Africa/LR00071/2020|EPI ISL 514383|B.1.1.206|South Africa|2020-07-13	Africa|hCoV-19/South Africa/R10835/2020|EPI ISL 490308|B.1.1.206|South Africa|2020-06-18	0.0003503264	Africa
Africa|hCoV-19/South Africa/LR00073/2020|EPI ISL 514384|B.1.1.206|South Africa|2020-07-13	Africa|hCoV-19/South Africa/R10835/2020|EPI ISL 490308|B.1.1.206|South Africa|2020-06-18	0.0002459863	Africa
Africa|hCoV-19/South Africa/LR00074/2020|EPI ISL 514385|B.1.1|South Africa|2020-07-13	Africa|hCoV-19/South Africa/R10835/2020|EPI ISL 490308|B.1.1.206|South Africa|2020-06-18	0.0003152955	Africa
Africa|hCoV-19/South Africa/LR00075/2020|EPI ISL 514386|C.1|South Africa|2020-07-13	Africa|hCoV-19/South Africa/R10835/2020|EPI ISL 490308|B.1.1.206|South Africa|2020-06-18	0.0005987338	Africa
Africa|hCoV-19/South Africa/LR00076/2020|EPI ISL 514387|B.1.1.52|South Africa|2020-07-13	Africa|hCoV-19/South Africa/R10835/2020|EPI ISL 490308|B.1.1.206|South Africa|2020-06-18	0.0004931082	Africa
Africa|hCoV-19/South Africa/LR00077/2020|EPI ISL 514388|B.1.1.52|South Africa|2020-07-13	Africa|hCoV-19/South Africa/R10835/2020|EPI ISL 490308|B.1.1.206|South Africa|2020-06-18	0.0002807876	Africa
Africa|hCoV-19/South Africa/LR00078/2020|EPI ISL 514389|C.2|South Africa|2020-07-13	Africa|hCoV-19/South Africa/R10835/2020|EPI ISL 490308|B.1.1.206|South Africa|2020-06-18	0.0004917577	Africa
Africa|hCoV-19/South Africa/LR00079/2020|EPI ISL 514390|B.1.1.52|South Africa|2020-07-13	Africa|hCoV-19/South Africa/R10835/2020|EPI ISL 490308|B.1.1.206|South Africa|2020-06-18	0.0002101791	Africa
Africa|hCoV-19/South Africa/LR00080/2020|EPI ISL 514391|B.1.5.19|South Africa|2020-07-13	Africa|hCoV-19/South Africa/R10835/2020|EPI ISL 490308|B.1.1.206|South Africa|2020-06-18	0.0004554871	Africa
Africa|hCoV-19/South Africa/LR00081/2020|EPI ISL 514392|B.1.1.52|South Africa|2020-07-13	Africa|hCoV-19/South Africa/R10835/2020|EPI ISL 490308|B.1.1.206|South Africa|2020-06-18	0.0003155969	Africa
Africa|hCoV-19/South Africa/LR00083/2020|EPI ISL 514393|B.1.1.52|South Africa|2020-07-13	Africa|hCoV-19/South Africa/R10835/2020|EPI ISL 490308|B.1.1.206|South Africa|2020-06-18	0.0002452365	Africa
Africa|hCoV-19/South Africa/LR00094/2020|EPI ISL 514396|B.1.1.52|South Africa|2020-07-15	Africa|hCoV-19/South Africa/R10835/2020|EPI ISL 490308|B.1.1.206|South Africa|2020-06-18	0.0003512173	Africa
Africa|hCoV-19/South Africa/LR00098/2020|EPI ISL 514398|C.1|South Africa|2020-07-15	Africa|hCoV-19/South Africa/R10835/2020|EPI ISL 490308|B.1.1.206|South Africa|2020-06-18	0.0005640587	Africa
Africa|hCoV-19/South Africa/LR00101/2020|EPI ISL 514400|B.1.1.52|South Africa|2020-07-14	Africa|hCoV-19/South Africa/R10835/2020|EPI ISL 490308|B.1.1.206|South Africa|2020-06-18	0.0002829021	Africa
Africa|hCoV-19/South Africa/LR00102/2020|EPI ISL 514401|B.1.1.52|South Africa|2020-07-14	Africa|hCoV-19/South Africa/R10835/2020|EPI ISL 490308|B.1.1.206|South Africa|2020-06-18	0.0003183919	Africa
Africa|hCoV-19/South Africa/LR00105/2020|EPI ISL 514402|C.1|South Africa|2020-07-15	Africa|hCoV-19/South Africa/R10835/2020|EPI ISL 490308|B.1.1.206|South Africa|2020-06-18	0.0005279885	Africa
Africa|hCoV-19/South Africa/LR00106/2020|EPI ISL 514403|C.1|South Africa|2020-07-15	Africa|hCoV-19/South Africa/R10835/2020|EPI ISL 490308|B.1.1.206|South Africa|2020-06-18	0.0005617200	Africa
Africa|hCoV-19/South Africa/LR00107/2020|EPI ISL 514404|B.1.1.53|South Africa|2020-07-14	Africa|hCoV-19/South Africa/R10835/2020|EPI ISL 490308|B.1.1.206|South Africa|2020-06-18	0.0003503426	Africa
Africa|hCoV-19/South Africa/LR00111/2020|EPI ISL 514405|B.1.1.53|South Africa|2020-07-20	Africa|hCoV-19/South Africa/R10835/2020|EPI ISL 490308|B.1.1.206|South Africa|2020-06-18	0.0002452192	Africa
Africa|hCoV-19/South Africa/LR00112/2020|EPI ISL 514406|B.1.1.52|South Africa|2020-07-20	Africa|hCoV-19/South Africa/R10835/2020|EPI ISL 490308|B.1.1.206|South Africa|2020-06-18	0.0003175296	Africa
Africa|hCoV-19/South Africa/LR00113/2020|EPI ISL 514407|B.1.1.206|South Africa|2020-07-20	Africa|hCoV-19/South Africa/R10835/2020|EPI ISL 490308|B.1.1.206|South Africa|2020-06-18	0.0003504045	Africa
Africa|hCoV-19/South Africa/LR00115/2020|EPI ISL 514409|B.1.1.52|South Africa|2020-07-20	Africa|hCoV-19/South Africa/R10835/2020|EPI ISL 490308|B.1.1.206|South Africa|2020-06-18	0.0003165595	Africa
Africa|hCoV-19/South Africa/LR00117/2020|EPI ISL 514410|C.1|South Africa|2020-07-20	Africa|hCoV-19/South Africa/R10835/2020|EPI ISL 490308|B.1.1.206|South Africa|2020-06-18	0.0005308534	Africa
Africa|hCoV-19/South Africa/LR00118/2020|EPI ISL 514411|B.1.1.53|South Africa|2020-07-20	Africa|hCoV-19/South Africa/R10835/2020|EPI ISL 490308|B.1.1.206|South Africa|2020-06-18	0.0002810640	Africa
Africa|hCoV-19/South Africa/LR00119/2020|EPI ISL 514412|B.1.5|South Africa|2020-07-20	Africa|hCoV-19/South Africa/R10835/2020|EPI ISL 490308|B.1.1.206|South Africa|2020-06-18	0.0004218341	Africa
Africa|hCoV-19/South Africa/LR00122/2020|EPI ISL 514355|B.1.1|South Africa|2020-07-20	Africa|hCoV-19/South Africa/R10835/2020|EPI ISL 490308|B.1.1.206|South Africa|2020-06-18	0.0001751292	Africa
Africa|hCoV-19/South Africa/LR00125/2020|EPI ISL 514357|C.1|South Africa|2020-07-20	Africa|hCoV-19/South Africa/R10835/2020|EPI ISL 490308|B.1.1.206|South Africa|2020-06-18	0.0005655204	Africa
Africa|hCoV-19/South Africa/LR00126/2020|EPI ISL 514358|B.1.1.206|South Africa|2020-07-20	Africa|hCoV-19/South Africa/R10835/2020|EPI ISL 490308|B.1.1.206|South Africa|2020-06-18	0.0003518302	Africa
Africa|hCoV-19/South Africa/LR00127/2020|EPI ISL 514359|B.1.1.52|South Africa|2020-07-20	Africa|hCoV-19/South Africa/R10835/2020|EPI ISL 490308|B.1.1.206|South Africa|2020-06-18	0.0003864555	Africa
Africa|hCoV-19/South Africa/LR00128/2020|EPI ISL 514360|B.1.1|South Africa|2020-07-20	Africa|hCoV-19/South Africa/R10835/2020|EPI ISL 490308|B.1.1.206|South Africa|2020-06-18	0.0003152874	Africa
Africa|hCoV-19/South Africa/LR00131/2020|EPI ISL 514363|B.1.1.52|South Africa|2020-07-20	Africa|hCoV-19/South Africa/R10835/2020|EPI ISL 490308|B.1.1.206|South Africa|2020-06-18	0.0001768008	Africa
Africa|hCoV-19/South Africa/LR00133/2020|EPI ISL 514364|C.1|South Africa|2020-07-20	Africa|hCoV-19/South Africa/R10835/2020|EPI ISL 490308|B.1.1.206|South Africa|2020-06-18	0.0006668378	Africa
Africa|hCoV-19/South Africa/LR00135/2020|EPI ISL 514366|B.1.1.52|South Africa|2020-07-20	Africa|hCoV-19/South Africa/R10835/2020|EPI ISL 490308|B.1.1.206|South Africa|2020-06-18	0.0002144015	Africa
Africa|hCoV-19/South Africa/LR00136/2020|EPI ISL 514367|C.1|South Africa|2020-07-20	Africa|hCoV-19/South Africa/R10835/2020|EPI ISL 490308|B.1.1.206|South Africa|2020-06-18	0.0005957613	Africa
Africa|hCoV-19/South Africa/LR00139/2020|EPI ISL 514370|B.1.1.52|South Africa|2020-07-20	Africa|hCoV-19/South Africa/R10835/2020|EPI ISL 490308|B.1.1.206|South Africa|2020-06-18	0.0002457270	Africa
Africa|hCoV-19/South Africa/LR00140/2020|EPI ISL 514371|B.1|South Africa|2020-07-20	Africa|hCoV-19/South Africa/R10835/2020|EPI ISL 490308|B.1.1.206|South Africa|2020-06-18	0.0005614858	Africa
Africa|hCoV-19/South Africa/LR00141/2020|EPI ISL 514372|B.1.1.52|South Africa|2020-07-20	Africa|hCoV-19/South Africa/R10835/2020|EPI ISL 490308|B.1.1.206|South Africa|2020-06-18	0.0002802632	Africa
Africa|hCoV-19/South Africa/LR00142/2020|EPI ISL 514373|B.1.1.52|South Africa|2020-07-20	Africa|hCoV-19/South Africa/R10835/2020|EPI ISL 490308|B.1.1.206|South Africa|2020-06-18	0.0003536047	Africa
Africa|hCoV-19/South Africa/LR00145/2020|EPI ISL 514374|B.1.1.52|South Africa|2020-07-20	Africa|hCoV-19/South Africa/R10835/2020|EPI ISL 490308|B.1.1.206|South Africa|2020-06-18	0.0004568615	Africa
Africa|hCoV-19/South Africa/LR00146/2020|EPI ISL 514414|B.1.1.52|South Africa|2020-07-20	Africa|hCoV-19/South Africa/R10835/2020|EPI ISL 490308|B.1.1.206|South Africa|2020-06-18	0.0004595910	Africa
Africa|hCoV-19/South Africa/LR00147/2020|EPI ISL 514415|C.1|South Africa|2020-07-20	Africa|hCoV-19/South Africa/R10835/2020|EPI ISL 490308|B.1.1.206|South Africa|2020-06-18	0.0006360928	Africa
Africa|hCoV-19/South Africa/LR00148/2020|EPI ISL 514416|B.1.1.206|South Africa|2020-07-20	Africa|hCoV-19/South Africa/R10835/2020|EPI ISL 490308|B.1.1.206|South Africa|2020-06-18	0.0001050756	Africa
Africa|hCoV-19/South Africa/LR00149/2020|EPI ISL 514417|B.1.1.52|South Africa|2020-07-21	Africa|hCoV-19/South Africa/R10835/2020|EPI ISL 490308|B.1.1.206|South Africa|2020-06-18	0.0004563116	Africa
Africa|hCoV-19/South Africa/LR00150/2020|EPI ISL 514418|B.1.1.52|South Africa|2020-07-24	Africa|hCoV-19/South Africa/R10835/2020|EPI ISL 490308|B.1.1.206|South Africa|2020-06-18	0.0002102962	Africa
Africa|hCoV-19/South Africa/LR00151/2020|EPI ISL 514419|B.1.1.52|South Africa|2020-07-21	Africa|hCoV-19/South Africa/R10835/2020|EPI ISL 490308|B.1.1.206|South Africa|2020-06-18	0.0001401151	Africa
Africa|hCoV-19/South Africa/LR00152/2020|EPI ISL 514420|C.1|South Africa|2020-07-24	Africa|hCoV-19/South Africa/R10835/2020|EPI ISL 490308|B.1.1.206|South Africa|2020-06-18	0.0004204748	Africa
Africa|hCoV-19/South Africa/LR00153/2020|EPI ISL 514421|B.1.1.52|South Africa|2020-07-23	Africa|hCoV-19/South Africa/R10835/2020|EPI ISL 490308|B.1.1.206|South Africa|2020-06-18	0.0003505481	Africa
Africa|hCoV-19/South Africa/LR00155/2020|EPI ISL 514423|C.1|South Africa|2020-07-21	Africa|hCoV-19/South Africa/R10835/2020|EPI ISL 490308|B.1.1.206|South Africa|2020-06-18	0.0005973307	Africa
Africa|hCoV-19/South Africa/LR00157/2020|EPI ISL 514424|B.1.1|South Africa|2020-07-26	Africa|hCoV-19/South Africa/R10835/2020|EPI ISL 490308|B.1.1.206|South Africa|2020-06-18	0.0002101686	Africa
Africa|hCoV-19/South Africa/R02827/2020|EPI ISL 430297|B|South Africa|2020-03-06	Africa|hCoV-19/South Africa/R10835/2020|EPI ISL 490308|B.1.1.206|South Africa|2020-06-18	0.0003853784	Africa
Africa|hCoV-19/South Africa/R03006/2020|EPI ISL 417186|B.1|South Africa|2020-03-07	Africa|hCoV-19/South Africa/R10835/2020|EPI ISL 490308|B.1.1.206|South Africa|2020-06-18	0.0003152881	Africa
Africa|hCoV-19/South Africa/R04827/2020|EPI ISL 450296|B.1.1|South Africa|2020-03-17	Africa|hCoV-19/South Africa/R10835/2020|EPI ISL 490308|B.1.1.206|South Africa|2020-06-18	0.0002803577	Africa
Africa|hCoV-19/South Africa/R05204/2020|EPI ISL 450297|B.52|South Africa|2020-03-19	Africa|hCoV-19/South Africa/R10835/2020|EPI ISL 490308|B.1.1.206|South Africa|2020-06-18	0.0005652967	Africa
Africa|hCoV-19/South Africa/R05360/2020|EPI ISL 450298|B.1|South Africa|2020-03-19	Africa|hCoV-19/South Africa/R10835/2020|EPI ISL 490308|B.1.1.206|South Africa|2020-06-18	0.0003521045	Africa
Africa|hCoV-19/South Africa/R05929/2020|EPI ISL 450495|B.1.1|South Africa|2020-03-25	Africa|hCoV-19/South Africa/R10835/2020|EPI ISL 490308|B.1.1.206|South Africa|2020-06-18	0.0001781761	Africa
Africa|hCoV-19/South Africa/R06812/2020|EPI ISL 490256|B.1.1.75|South Africa|2020-04-23	Africa|hCoV-19/South Africa/R10835/2020|EPI ISL 490308|B.1.1.206|South Africa|2020-06-18	0.0003152887	Africa
Africa|hCoV-19/South Africa/R06878/2020|EPI ISL 490257|B.1.1.57|South Africa|2020-04-30	Africa|hCoV-19/South Africa/R10835/2020|EPI ISL 490308|B.1.1.206|South Africa|2020-06-18	0.0001752519	Africa
Africa|hCoV-19/South Africa/R07552/2020|EPI ISL 450299|B.1|South Africa|2020-03-31	Africa|hCoV-19/South Africa/R10835/2020|EPI ISL 490308|B.1.1.206|South Africa|2020-06-18	0.0003174121	Africa
Africa|hCoV-19/South Africa/R07601/2020|EPI ISL 450300|B.1.8|South Africa|2020-03-30	Africa|hCoV-19/South Africa/R10835/2020|EPI ISL 490308|B.1.1.206|South Africa|2020-06-18	0.0002819962	Africa
Africa|hCoV-19/South Africa/R07719/2020|EPI ISL 450301|B.1|South Africa|2020-04-01	Africa|hCoV-19/South Africa/R10835/2020|EPI ISL 490308|B.1.1.206|South Africa|2020-06-18	0.0003504178	Africa
Africa|hCoV-19/South Africa/R09085/2020|EPI ISL 470878|B.6|South Africa|2020-04-28	Africa|hCoV-19/South Africa/R10835/2020|EPI ISL 490308|B.1.1.206|South Africa|2020-06-18	0.0007360288	Africa
Africa|hCoV-19/South Africa/R09103/2020|EPI ISL 470879|B|South Africa|2020-04-28	Africa|hCoV-19/South Africa/R10835/2020|EPI ISL 490308|B.1.1.206|South Africa|2020-06-18	0.0004940838	Africa
Africa|hCoV-19/South Africa/R09126/2020|EPI ISL 470880|B.6|South Africa|2020-04-28	Africa|hCoV-19/South Africa/R10835/2020|EPI ISL 490308|B.1.1.206|South Africa|2020-06-18	0.0006658972	Africa
Africa|hCoV-19/South Africa/R10007/2020|EPI ISL 490258|B.1.1.53|South Africa|2020-05-08	Africa|hCoV-19/South Africa/R10835/2020|EPI ISL 490308|B.1.1.206|South Africa|2020-06-18	0.0002104638	Africa
Africa|hCoV-19/South Africa/R10139/2020|EPI ISL 490259|B.1.1.57|South Africa|2020-05-21	Africa|hCoV-19/South Africa/R10835/2020|EPI ISL 490308|B.1.1.206|South Africa|2020-06-18	0.0002452220	Africa
Africa|hCoV-19/South Africa/R10166/2020|EPI ISL 490260|B.1.1.52|South Africa|2020-05-20	Africa|hCoV-19/South Africa/R10835/2020|EPI ISL 490308|B.1.1.206|South Africa|2020-06-18	0.0002815656	Africa
Africa|hCoV-19/South Africa/R10178/2020|EPI ISL 490261|B.1.1.206|South Africa|2020-05-20	Africa|hCoV-19/South Africa/R10835/2020|EPI ISL 490308|B.1.1.206|South Africa|2020-06-18	0.0001752355	Africa
Africa|hCoV-19/South Africa/R10197/2020|EPI ISL 490262|B.1.5|South Africa|2020-05-22	Africa|hCoV-19/South Africa/R10835/2020|EPI ISL 490308|B.1.1.206|South Africa|2020-06-18	0.0003504708	Africa
Africa|hCoV-19/South Africa/R10199/2020|EPI ISL 490263|B.1.1.40|South Africa|2020-05-22	Africa|hCoV-19/South Africa/R10835/2020|EPI ISL 490308|B.1.1.206|South Africa|2020-06-18	0.0002101669	Africa
Africa|hCoV-19/South Africa/R10236/2020|EPI ISL 490264|B.1.1.40|South Africa|2020-05-27	Africa|hCoV-19/South Africa/R10835/2020|EPI ISL 490308|B.1.1.206|South Africa|2020-06-18	0.0003153729	Africa
Africa|hCoV-19/South Africa/R10268/2020|EPI ISL 490266|B.1.1.57|South Africa|2020-05-27	Africa|hCoV-19/South Africa/R10835/2020|EPI ISL 490308|B.1.1.206|South Africa|2020-06-18	0.0002837211	Africa
Africa|hCoV-19/South Africa/R10305/2020|EPI ISL 490267|B.1.1.34|South Africa|2020-05-29	Africa|hCoV-19/South Africa/R10835/2020|EPI ISL 490308|B.1.1.206|South Africa|2020-06-18	0.0002802766	Africa
Africa|hCoV-19/South Africa/R10307/2020|EPI ISL 490268|B.1.1.75|South Africa|2020-05-28	Africa|hCoV-19/South Africa/R10835/2020|EPI ISL 490308|B.1.1.206|South Africa|2020-06-18	0.0004555337	Africa
Africa|hCoV-19/South Africa/R10309/2020|EPI ISL 490269|B.1.1.40|South Africa|2020-05-28	Africa|hCoV-19/South Africa/R10835/2020|EPI ISL 490308|B.1.1.206|South Africa|2020-06-18	0.0002110020	Africa
Africa|hCoV-19/South Africa/R10315/2020|EPI ISL 490270|B.1.1.34|South Africa|2020-05-28	Africa|hCoV-19/South Africa/R10835/2020|EPI ISL 490308|B.1.1.206|South Africa|2020-06-18	0.0002453830	Africa
Africa|hCoV-19/South Africa/R10364/2020|EPI ISL 490271|B.1.1.206|South Africa|2020-06-01	Africa|hCoV-19/South Africa/R10835/2020|EPI ISL 490308|B.1.1.206|South Africa|2020-06-18	0.0001050779	Africa
Africa|hCoV-19/South Africa/R10378/2020|EPI ISL 490272|C.1|South Africa|2020-06-03	Africa|hCoV-19/South Africa/R10835/2020|EPI ISL 490308|B.1.1.206|South Africa|2020-06-18	0.0004561317	Africa
Africa|hCoV-19/South Africa/R10394/2020|EPI ISL 490273|B.1.1.52|South Africa|2020-06-03	Africa|hCoV-19/South Africa/R10835/2020|EPI ISL 490308|B.1.1.206|South Africa|2020-06-18	0.0002454002	Africa
Africa|hCoV-19/South Africa/R10398/2020|EPI ISL 490274|B.1.5.19|South Africa|2020-06-03	Africa|hCoV-19/South Africa/R10835/2020|EPI ISL 490308|B.1.1.206|South Africa|2020-06-18	0.0004906435	Africa
Africa|hCoV-19/South Africa/R10400/2020|EPI ISL 490275|B.1|South Africa|2020-06-02	Africa|hCoV-19/South Africa/R10835/2020|EPI ISL 490308|B.1.1.206|South Africa|2020-06-18	0.0003503442	Africa
Africa|hCoV-19/South Africa/R10403/2020|EPI ISL 490276|B.1.1.34|South Africa|2020-06-02	Africa|hCoV-19/South Africa/R10835/2020|EPI ISL 490308|B.1.1.206|South Africa|2020-06-18	0.0002101690	Africa
Africa|hCoV-19/South Africa/R10427/2020|EPI ISL 490277|B.1.1.53|South Africa|2020-06-04	Africa|hCoV-19/South Africa/R10835/2020|EPI ISL 490308|B.1.1.206|South Africa|2020-06-18	0.0002452625	Africa
Africa|hCoV-19/South Africa/R10442/2020|EPI ISL 490278|B.1.1.52|South Africa|2020-06-05	Africa|hCoV-19/South Africa/R10835/2020|EPI ISL 490308|B.1.1.206|South Africa|2020-06-18	0.0001401117	Africa
Africa|hCoV-19/South Africa/R10478/2020|EPI ISL 490279|B.1.5.19|South Africa|2020-06-04	Africa|hCoV-19/South Africa/R10835/2020|EPI ISL 490308|B.1.1.206|South Africa|2020-06-18	0.0004555334	Africa
Africa|hCoV-19/South Africa/R10500/2020|EPI ISL 490280|B.1.1.206|South Africa|2020-06-08	Africa|hCoV-19/South Africa/R10835/2020|EPI ISL 490308|B.1.1.206|South Africa|2020-06-18	0.0001052106	Africa
Africa|hCoV-19/South Africa/R10512/2020|EPI ISL 490281|B.1.1.206|South Africa|2020-06-09	Africa|hCoV-19/South Africa/R10835/2020|EPI ISL 490308|B.1.1.206|South Africa|2020-06-18	0.0001401118	Africa
Africa|hCoV-19/South Africa/R10517/2020|EPI ISL 490282|C.2|South Africa|2020-06-09	Africa|hCoV-19/South Africa/R10835/2020|EPI ISL 490308|B.1.1.206|South Africa|2020-06-18	0.0003854044	Africa
Africa|hCoV-19/South Africa/R10518/2020|EPI ISL 490283|B.1.1.206|South Africa|2020-06-09	Africa|hCoV-19/South Africa/R10835/2020|EPI ISL 490308|B.1.1.206|South Africa|2020-06-18	0.0001401131	Africa
Africa|hCoV-19/South Africa/R10519/2020|EPI ISL 490284|B.1.1.206|South Africa|2020-06-08	Africa|hCoV-19/South Africa/R10835/2020|EPI ISL 490308|B.1.1.206|South Africa|2020-06-18	0.0002113214	Africa
Africa|hCoV-19/South Africa/R10566/2020|EPI ISL 490285|B.1.1.52|South Africa|2020-06-10	Africa|hCoV-19/South Africa/R10835/2020|EPI ISL 490308|B.1.1.206|South Africa|2020-06-18	0.0002101860	Africa
Africa|hCoV-19/South Africa/R10569/2020|EPI ISL 490286|C.2|South Africa|2020-06-10	Africa|hCoV-19/South Africa/R10835/2020|EPI ISL 490308|B.1.1.206|South Africa|2020-06-18	0.0004204544	Africa
Africa|hCoV-19/South Africa/R10571/2020|EPI ISL 490287|B.1.1.206|South Africa|2020-06-10	Africa|hCoV-19/South Africa/R10835/2020|EPI ISL 490308|B.1.1.206|South Africa|2020-06-18	0.0001050732	Africa
Africa|hCoV-19/South Africa/R10608/2020|EPI ISL 490289|B.1.5|South Africa|2020-06-08	Africa|hCoV-19/South Africa/R10835/2020|EPI ISL 490308|B.1.1.206|South Africa|2020-06-18	0.0003503565	Africa
Africa|hCoV-19/South Africa/R10623/2020|EPI ISL 490290|B.1.1.206|South Africa|2020-06-11	Africa|hCoV-19/South Africa/R10835/2020|EPI ISL 490308|B.1.1.206|South Africa|2020-06-18	0.0001402626	Africa
Africa|hCoV-19/South Africa/R10639/2020|EPI ISL 490291|B.1.1.53|South Africa|2020-06-11	Africa|hCoV-19/South Africa/R10835/2020|EPI ISL 490308|B.1.1.206|South Africa|2020-06-18	0.0002452910	Africa
Africa|hCoV-19/South Africa/R10703/2020|EPI ISL 490292|B.1.1.53|South Africa|2020-06-12	Africa|hCoV-19/South Africa/R10835/2020|EPI ISL 490308|B.1.1.206|South Africa|2020-06-18	0.0003154327	Africa
Africa|hCoV-19/South Africa/R10704/2020|EPI ISL 490293|B.1.1.53|South Africa|2020-06-12	Africa|hCoV-19/South Africa/R10835/2020|EPI ISL 490308|B.1.1.206|South Africa|2020-06-18	0.0002453021	Africa
Africa|hCoV-19/South Africa/R10709/2020|EPI ISL 490294|B.1.1.53|South Africa|2020-06-12	Africa|hCoV-19/South Africa/R10835/2020|EPI ISL 490308|B.1.1.206|South Africa|2020-06-18	0.0002101860	Africa
Africa|hCoV-19/South Africa/R10712/2020|EPI ISL 490295|B.1.1.52|South Africa|2020-06-15	Africa|hCoV-19/South Africa/R10835/2020|EPI ISL 490308|B.1.1.206|South Africa|2020-06-18	0.0002469343	Africa
Africa|hCoV-19/South Africa/R10713/2020|EPI ISL 490296|C.1|South Africa|2020-06-15	Africa|hCoV-19/South Africa/R10835/2020|EPI ISL 490308|B.1.1.206|South Africa|2020-06-18	0.0003854442	Africa
Africa|hCoV-19/South Africa/R10716/2020|EPI ISL 490297|B.1.1.52|South Africa|2020-06-15	Africa|hCoV-19/South Africa/R10835/2020|EPI ISL 490308|B.1.1.206|South Africa|2020-06-18	0.0001751592	Africa
Africa|hCoV-19/South Africa/R10720/2020|EPI ISL 490298|B.1.1.99|South Africa|2020-06-15	Africa|hCoV-19/South Africa/R10835/2020|EPI ISL 490308|B.1.1.206|South Africa|2020-06-18	0.0001751354	Africa
Africa|hCoV-19/South Africa/R10721/2020|EPI ISL 490299|C.1|South Africa|2020-06-15	Africa|hCoV-19/South Africa/R10835/2020|EPI ISL 490308|B.1.1.206|South Africa|2020-06-18	0.0004906313	Africa
Africa|hCoV-19/South Africa/R10739/2020|EPI ISL 490300|B.1.1.53|South Africa|2020-06-15	Africa|hCoV-19/South Africa/R10835/2020|EPI ISL 490308|B.1.1.206|South Africa|2020-06-18	0.0002453253	Africa
Africa|hCoV-19/South Africa/R10741/2020|EPI ISL 490301|B.1.1.53|South Africa|2020-06-15	Africa|hCoV-19/South Africa/R10835/2020|EPI ISL 490308|B.1.1.206|South Africa|2020-06-18	0.0002802863	Africa
Africa|hCoV-19/South Africa/R10752/2020|EPI ISL 490302|B.1.1.52|South Africa|2020-06-12	Africa|hCoV-19/South Africa/R10835/2020|EPI ISL 490308|B.1.1.206|South Africa|2020-06-18	0.0002452022	Africa
Africa|hCoV-19/South Africa/R10755/2020|EPI ISL 490303|B.1.1.52|South Africa|2020-06-12	Africa|hCoV-19/South Africa/R10835/2020|EPI ISL 490308|B.1.1.206|South Africa|2020-06-18	0.0002802498	Africa
Africa|hCoV-19/South Africa/R10766/2020|EPI ISL 490304|B.1|South Africa|2020-06-15	Africa|hCoV-19/South Africa/R10835/2020|EPI ISL 490308|B.1.1.206|South Africa|2020-06-18	0.0003511650	Africa
Africa|hCoV-19/South Africa/R10767/2020|EPI ISL 490305|B.1.5|South Africa|2020-06-15	Africa|hCoV-19/South Africa/R10835/2020|EPI ISL 490308|B.1.1.206|South Africa|2020-06-18	0.0004216927	Africa
Africa|hCoV-19/South Africa/R10779/2020|EPI ISL 490306|B.1.1.206|South Africa|2020-06-17	Africa|hCoV-19/South Africa/R10835/2020|EPI ISL 490308|B.1.1.206|South Africa|2020-06-18	0.0000700473	Africa
Africa|hCoV-19/South Africa/R10799/2020|EPI ISL 490307|B.1.1.53|South Africa|2020-06-17	Africa|hCoV-19/South Africa/R10835/2020|EPI ISL 490308|B.1.1.206|South Africa|2020-06-18	0.0002815220	Africa
Africa|hCoV-19/Algeria/G0638 2264/2020|EPI ISL 418241|B.1|Algeria|2020-03-02	Africa|hCoV-19/South Africa/R10836/2020|EPI ISL 490309|B.1.1|South Africa|2020-06-18	0.0004166127	Africa
Africa|hCoV-19/Algeria/G0640 2265/2020|EPI ISL 418242|B.1|Algeria|2020-03-08	Africa|hCoV-19/South Africa/R10836/2020|EPI ISL 490309|B.1.1|South Africa|2020-06-18	0.0003464774	Africa
Africa|hCoV-19/Algeria/G0860 2262/2020|EPI ISL 420037|B.1|Algeria|2020-03-02	Africa|hCoV-19/South Africa/R10836/2020|EPI ISL 490309|B.1.1|South Africa|2020-06-18	0.0003464774	Africa
Africa|hCoV-19/Benin/1022/2020|EPI ISL 476826|B.1|Benin|2020-03-25	Africa|hCoV-19/South Africa/R10836/2020|EPI ISL 490309|B.1.1|South Africa|2020-06-18	0.0003118524	Africa
Africa|hCoV-19/Benin/1092/2020|EPI ISL 476827|B.1|Benin|2020-03-27	Africa|hCoV-19/South Africa/R10836/2020|EPI ISL 490309|B.1.1|South Africa|2020-06-18	0.0003812994	Africa
Africa|hCoV-19/Benin/1408/2020|EPI ISL 476825|B.1.356|Benin|2020-04-04	Africa|hCoV-19/South Africa/R10836/2020|EPI ISL 490309|B.1.1|South Africa|2020-06-18	0.0003118448	Africa
Africa|hCoV-19/Benin/1409/2020|EPI ISL 476828|B.1|Benin|2020-04-06	Africa|hCoV-19/South Africa/R10836/2020|EPI ISL 490309|B.1.1|South Africa|2020-06-18	0.0003490564	Africa
Africa|hCoV-19/Benin/1950/2020|EPI ISL 476830|A|Benin|2020-04-15	Africa|hCoV-19/South Africa/R10836/2020|EPI ISL 490309|B.1.1|South Africa|2020-06-18	0.0005545754	Africa
Africa|hCoV-19/Benin/197/2020|EPI ISL 476822|B.1.178|Benin|2020-03-15	Africa|hCoV-19/South Africa/R10836/2020|EPI ISL 490309|B.1.1|South Africa|2020-06-18	0.0003118881	Africa
Africa|hCoV-19/Benin/2012/2020|EPI ISL 476831|A|Benin|2020-04-15	Africa|hCoV-19/South Africa/R10836/2020|EPI ISL 490309|B.1.1|South Africa|2020-06-18	0.0005891815	Africa
Africa|hCoV-19/Benin/260/2020|EPI ISL 476823|B.1.292|Benin|2020-03-17	Africa|hCoV-19/South Africa/R10836/2020|EPI ISL 490309|B.1.1|South Africa|2020-06-18	0.0004158275	Africa
Africa|hCoV-19/Benin/314/2020|EPI ISL 476834|B.1.5|Benin|2020-03-17	Africa|hCoV-19/South Africa/R10836/2020|EPI ISL 490309|B.1.1|South Africa|2020-06-18	0.0003833600	Africa
Africa|hCoV-19/Benin/461/2020|EPI ISL 476833|A|Benin|2020-03-17	Africa|hCoV-19/South Africa/R10836/2020|EPI ISL 490309|B.1.1|South Africa|2020-06-18	0.0005544869	Africa
Africa|hCoV-19/Benin/501/2020|EPI ISL 476824|B.1.356|Benin|2020-03-17	Africa|hCoV-19/South Africa/R10836/2020|EPI ISL 490309|B.1.1|South Africa|2020-06-18	0.0003118232	Africa
Africa|hCoV-19/Benin/843/2020|EPI ISL 476829|A|Benin|2020-03-19	Africa|hCoV-19/South Africa/R10836/2020|EPI ISL 490309|B.1.1|South Africa|2020-06-18	0.0004852066	Africa
Africa|hCoV-19/Botswana/BOT0455/2020|EPI ISL 560386|B.1|Botswana|2020-03-28	Africa|hCoV-19/South Africa/R10836/2020|EPI ISL 490309|B.1.1|South Africa|2020-06-18	0.0002771704	Africa
Africa|hCoV-19/Botswana/BOT2254/2020|EPI ISL 560390|B.1.1|Botswana|2020-04-08	Africa|hCoV-19/South Africa/R10836/2020|EPI ISL 490309|B.1.1|South Africa|2020-06-18	0.0001388383	Africa
Africa|hCoV-19/Botswana/BOT2283/2020|EPI ISL 560385|B.1|Botswana|2020-04-07	Africa|hCoV-19/South Africa/R10836/2020|EPI ISL 490309|B.1.1|South Africa|2020-06-18	0.0003895088	Africa
Africa|hCoV-19/Botswana/BOT2624/2020|EPI ISL 560387|B.1.1|Botswana|2020-04-05	Africa|hCoV-19/South Africa/R10836/2020|EPI ISL 490309|B.1.1|South Africa|2020-06-18	0.0001416050	Africa
Africa|hCoV-19/Botswana/BOT4161/2020|EPI ISL 560388|B.1.1.220|Botswana|2020-04-16	Africa|hCoV-19/South Africa/R10836/2020|EPI ISL 490309|B.1.1|South Africa|2020-06-18	0.0001753651	Africa
Africa|hCoV-19/DRC/04186/2020|EPI ISL 471411|A|Democratic Republic of the Congo|2020-04-25	Africa|hCoV-19/South Africa/R10836/2020|EPI ISL 490309|B.1.1|South Africa|2020-06-18	0.0005544874	Africa
Africa|hCoV-19/DRC/04188/2020|EPI ISL 471413|A|Democratic Republic of the Congo|2020-04-25	Africa|hCoV-19/South Africa/R10836/2020|EPI ISL 490309|B.1.1|South Africa|2020-06-18	0.0006394058	Africa
Africa|hCoV-19/DRC/10041/2020|EPI ISL 527543|B.1.1.275|Democratic Republic of the Congo|2020-05-22	Africa|hCoV-19/South Africa/R10836/2020|EPI ISL 490309|B.1.1|South Africa|2020-06-18	0.0002091463	Africa
Africa|hCoV-19/DRC/10057/2020|EPI ISL 527538|B.1.1.275|Democratic Republic of the Congo|2020-05-22	Africa|hCoV-19/South Africa/R10836/2020|EPI ISL 490309|B.1.1|South Africa|2020-06-18	0.0003236584	Africa
Africa|hCoV-19/DRC/10061/2020|EPI ISL 527521|B.1.1.275|Democratic Republic of the Congo|2020-05-22	Africa|hCoV-19/South Africa/R10836/2020|EPI ISL 490309|B.1.1|South Africa|2020-06-18	0.0001775758	Africa
Africa|hCoV-19/DRC/10070/2020|EPI ISL 527544|B.1.178|Democratic Republic of the Congo|2020-05-22	Africa|hCoV-19/South Africa/R10836/2020|EPI ISL 490309|B.1.1|South Africa|2020-06-18	0.0004525972	Africa
Africa|hCoV-19/DRC/10120/2020|EPI ISL 513624|B.1.1.275|Democratic Republic of the Congo|2020-05-22	Africa|hCoV-19/South Africa/R10836/2020|EPI ISL 490309|B.1.1|South Africa|2020-06-18	0.0002523650	Africa
Africa|hCoV-19/DRC/10127/2020|EPI ISL 513625|B.1.1.275|Democratic Republic of the Congo|2020-05-22	Africa|hCoV-19/South Africa/R10836/2020|EPI ISL 490309|B.1.1|South Africa|2020-06-18	0.0002490168	Africa
Africa|hCoV-19/DRC/10242/2020|EPI ISL 513626|B.1.84|Democratic Republic of the Congo|2020-05-22	Africa|hCoV-19/South Africa/R10836/2020|EPI ISL 490309|B.1.1|South Africa|2020-06-18	0.0003493052	Africa
Africa|hCoV-19/DRC/10251/2020|EPI ISL 513627|B.1.128|Democratic Republic of the Congo|2020-05-22	Africa|hCoV-19/South Africa/R10836/2020|EPI ISL 490309|B.1.1|South Africa|2020-06-18	0.0004895985	Africa
Africa|hCoV-19/DRC/10324/2020|EPI ISL 527545|B.1.214|Democratic Republic of the Congo|2020-05-22	Africa|hCoV-19/South Africa/R10836/2020|EPI ISL 490309|B.1.1|South Africa|2020-06-18	0.0004182972	Africa
Africa|hCoV-19/DRC/10346/2020|EPI ISL 527546|B.1.214|Democratic Republic of the Congo|2020-05-22	Africa|hCoV-19/South Africa/R10836/2020|EPI ISL 490309|B.1.1|South Africa|2020-06-18	0.0004227307	Africa
Africa|hCoV-19/DRC/10364/2020|EPI ISL 527498|B.1|Democratic Republic of the Congo|2020-05-22	Africa|hCoV-19/South Africa/R10836/2020|EPI ISL 490309|B.1.1|South Africa|2020-06-18	0.0003156349	Africa
Africa|hCoV-19/DRC/10371/2020|EPI ISL 527489|B.1.178|Democratic Republic of the Congo|2020-05-22	Africa|hCoV-19/South Africa/R10836/2020|EPI ISL 490309|B.1.1|South Africa|2020-06-18	0.0004533902	Africa
Africa|hCoV-19/DRC/10373/2020|EPI ISL 527495|B.1.159|Democratic Republic of the Congo|2020-05-22	Africa|hCoV-19/South Africa/R10836/2020|EPI ISL 490309|B.1.1|South Africa|2020-06-18	0.0004190650	Africa
Africa|hCoV-19/DRC/10374/2020|EPI ISL 527539|B.1.84|Democratic Republic of the Congo|2020-05-22	Africa|hCoV-19/South Africa/R10836/2020|EPI ISL 490309|B.1.1|South Africa|2020-06-18	0.0006047150	Africa
Africa|hCoV-19/DRC/10375/2020|EPI ISL 527499|B.1.84|Democratic Republic of the Congo|2020-05-22	Africa|hCoV-19/South Africa/R10836/2020|EPI ISL 490309|B.1.1|South Africa|2020-06-18	0.0004897654	Africa
Africa|hCoV-19/DRC/10399/2020|EPI ISL 527491|B.1.214|Democratic Republic of the Congo|2020-05-22	Africa|hCoV-19/South Africa/R10836/2020|EPI ISL 490309|B.1.1|South Africa|2020-06-18	0.0003137626	Africa
Africa|hCoV-19/DRC/10502/2020|EPI ISL 527547|B.1.5|Democratic Republic of the Congo|2020-05-20	Africa|hCoV-19/South Africa/R10836/2020|EPI ISL 490309|B.1.1|South Africa|2020-06-18	0.0002437916	Africa
Africa|hCoV-19/DRC/10506/2020|EPI ISL 527524|B.1.5|Democratic Republic of the Congo|2020-05-18	Africa|hCoV-19/South Africa/R10836/2020|EPI ISL 490309|B.1.1|South Africa|2020-06-18	0.0002496870	Africa
Africa|hCoV-19/DRC/10507/2020|EPI ISL 527492|B.1.5|Democratic Republic of the Congo|2020-05-18	Africa|hCoV-19/South Africa/R10836/2020|EPI ISL 490309|B.1.1|South Africa|2020-06-18	0.0002790851	Africa
Africa|hCoV-19/DRC/10508/2020|EPI ISL 527494|B.1.5|Democratic Republic of the Congo|2020-05-20	Africa|hCoV-19/South Africa/R10836/2020|EPI ISL 490309|B.1.1|South Africa|2020-06-18	0.0002775262	Africa
Africa|hCoV-19/DRC/10532/2020|EPI ISL 527532|B.1.5|Democratic Republic of the Congo|2020-05-20	Africa|hCoV-19/South Africa/R10836/2020|EPI ISL 490309|B.1.1|South Africa|2020-06-18	0.0002496690	Africa
Africa|hCoV-19/DRC/10533/2020|EPI ISL 527548|B.1.5|Democratic Republic of the Congo|2020-05-20	Africa|hCoV-19/South Africa/R10836/2020|EPI ISL 490309|B.1.1|South Africa|2020-06-18	0.0002786448	Africa
Africa|hCoV-19/DRC/10621/2020|EPI ISL 527526|B.1.214|Democratic Republic of the Congo|2020-05-23	Africa|hCoV-19/South Africa/R10836/2020|EPI ISL 490309|B.1.1|South Africa|2020-06-18	0.0003920170	Africa
Africa|hCoV-19/DRC/10640/2020|EPI ISL 527541|B.1|Democratic Republic of the Congo|2020-05-22	Africa|hCoV-19/South Africa/R10836/2020|EPI ISL 490309|B.1.1|South Africa|2020-06-18	0.0005376200	Africa
Africa|hCoV-19/DRC/10644/2020|EPI ISL 527549|B.1|Democratic Republic of the Congo|2020-05-22	Africa|hCoV-19/South Africa/R10836/2020|EPI ISL 490309|B.1.1|South Africa|2020-06-18	0.0005225826	Africa
Africa|hCoV-19/DRC/10728/2020|EPI ISL 513628|B.1.5|Democratic Republic of the Congo|2020-05-23	Africa|hCoV-19/South Africa/R10836/2020|EPI ISL 490309|B.1.1|South Africa|2020-06-18	0.0002891467	Africa
Africa|hCoV-19/DRC/10731/2020|EPI ISL 513629|B.1.1.1|Democratic Republic of the Congo|2020-05-23	Africa|hCoV-19/South Africa/R10836/2020|EPI ISL 490309|B.1.1|South Africa|2020-06-18	0.0003277250	Africa
Africa|hCoV-19/DRC/10733/2020|EPI ISL 513630|B.1|Democratic Republic of the Congo|2020-05-23	Africa|hCoV-19/South Africa/R10836/2020|EPI ISL 490309|B.1.1|South Africa|2020-06-18	0.0004179910	Africa
Africa|hCoV-19/DRC/108/2020|EPI ISL 417948|B.1.128|Democratic Republic of the Congo|2020-03-19	Africa|hCoV-19/South Africa/R10836/2020|EPI ISL 490309|B.1.1|South Africa|2020-06-18	0.0003816369	Africa
Africa|hCoV-19/DRC/10885/2020|EPI ISL 513631|B.1.84|Democratic Republic of the Congo|2020-05-23	Africa|hCoV-19/South Africa/R10836/2020|EPI ISL 490309|B.1.1|South Africa|2020-06-18	0.0004210952	Africa
Africa|hCoV-19/DRC/10902/2020|EPI ISL 527490|B.1.178|Democratic Republic of the Congo|2020-05-23	Africa|hCoV-19/South Africa/R10836/2020|EPI ISL 490309|B.1.1|South Africa|2020-06-18	0.0003833373	Africa
Africa|hCoV-19/DRC/10913/2020|EPI ISL 527507|B.1.84|Democratic Republic of the Congo|2020-05-24	Africa|hCoV-19/South Africa/R10836/2020|EPI ISL 490309|B.1.1|South Africa|2020-06-18	0.0004928658	Africa
Africa|hCoV-19/DRC/11005/2020|EPI ISL 527550|B.1.159|Democratic Republic of the Congo|2020-05-24	Africa|hCoV-19/South Africa/R10836/2020|EPI ISL 490309|B.1.1|South Africa|2020-06-18	0.0005227452	Africa
Africa|hCoV-19/DRC/11008/2020|EPI ISL 527503|B.1.159|Democratic Republic of the Congo|2020-05-24	Africa|hCoV-19/South Africa/R10836/2020|EPI ISL 490309|B.1.1|South Africa|2020-06-18	0.0004571836	Africa
Africa|hCoV-19/DRC/11022/2020|EPI ISL 527551|B.1.214|Democratic Republic of the Congo|2020-05-24	Africa|hCoV-19/South Africa/R10836/2020|EPI ISL 490309|B.1.1|South Africa|2020-06-18	0.0004880665	Africa
Africa|hCoV-19/DRC/11024/2020|EPI ISL 527552|B.1.149|Democratic Republic of the Congo|2020-05-24	Africa|hCoV-19/South Africa/R10836/2020|EPI ISL 490309|B.1.1|South Africa|2020-06-18	0.0005275999	Africa
Africa|hCoV-19/DRC/11026/2020|EPI ISL 527553|B.1.149|Democratic Republic of the Congo|2020-05-24	Africa|hCoV-19/South Africa/R10836/2020|EPI ISL 490309|B.1.1|South Africa|2020-06-18	0.0003832968	Africa
Africa|hCoV-19/DRC/11031/2020|EPI ISL 527554|B.1.214|Democratic Republic of the Congo|2020-05-24	Africa|hCoV-19/South Africa/R10836/2020|EPI ISL 490309|B.1.1|South Africa|2020-06-18	0.0004184676	Africa
Africa|hCoV-19/DRC/11041/2020|EPI ISL 527555|B.1|Democratic Republic of the Congo|2020-05-24	Africa|hCoV-19/South Africa/R10836/2020|EPI ISL 490309|B.1.1|South Africa|2020-06-18	0.0003834670	Africa
Africa|hCoV-19/DRC/11057/2020|EPI ISL 527528|B.1.5|Democratic Republic of the Congo|2020-05-24	Africa|hCoV-19/South Africa/R10836/2020|EPI ISL 490309|B.1.1|South Africa|2020-06-18	0.0003198304	Africa
Africa|hCoV-19/DRC/11078/2020|EPI ISL 527514|B.1|Democratic Republic of the Congo|2020-05-24	Africa|hCoV-19/South Africa/R10836/2020|EPI ISL 490309|B.1.1|South Africa|2020-06-18	0.0003870873	Africa
Africa|hCoV-19/DRC/11079/2020|EPI ISL 527500|B.1.214|Democratic Republic of the Congo|2020-05-24	Africa|hCoV-19/South Africa/R10836/2020|EPI ISL 490309|B.1.1|South Africa|2020-06-18	0.0003505139	Africa
Africa|hCoV-19/DRC/11093/2020|EPI ISL 527527|B.1.5|Democratic Republic of the Congo|2020-05-24	Africa|hCoV-19/South Africa/R10836/2020|EPI ISL 490309|B.1.1|South Africa|2020-06-18	0.0003936178	Africa
Africa|hCoV-19/DRC/11096/2020|EPI ISL 527522|B.1|Democratic Republic of the Congo|2020-05-24	Africa|hCoV-19/South Africa/R10836/2020|EPI ISL 490309|B.1.1|South Africa|2020-06-18	0.0003553187	Africa
Africa|hCoV-19/DRC/11114/2020|EPI ISL 527534|B.1.214|Democratic Republic of the Congo|2020-05-25	Africa|hCoV-19/South Africa/R10836/2020|EPI ISL 490309|B.1.1|South Africa|2020-06-18	0.0004644097	Africa
Africa|hCoV-19/DRC/11123/2020|EPI ISL 527496|B.1.84|Democratic Republic of the Congo|2020-05-24	Africa|hCoV-19/South Africa/R10836/2020|EPI ISL 490309|B.1.1|South Africa|2020-06-18	0.0003841734	Africa
Africa|hCoV-19/DRC/11134/2020|EPI ISL 527518|B.1.5|Democratic Republic of the Congo|2020-05-24	Africa|hCoV-19/South Africa/R10836/2020|EPI ISL 490309|B.1.1|South Africa|2020-06-18	0.0002835046	Africa
Africa|hCoV-19/DRC/11143/2020|EPI ISL 527556|B.1|Democratic Republic of the Congo|2020-05-24	Africa|hCoV-19/South Africa/R10836/2020|EPI ISL 490309|B.1.1|South Africa|2020-06-18	0.0005228106	Africa
Africa|hCoV-19/DRC/11145/2020|EPI ISL 527501|B.1.214|Democratic Republic of the Congo|2020-05-24	Africa|hCoV-19/South Africa/R10836/2020|EPI ISL 490309|B.1.1|South Africa|2020-06-18	0.0004911322	Africa
Africa|hCoV-19/DRC/11148/2020|EPI ISL 527525|B.1.178|Democratic Republic of the Congo|2020-05-24	Africa|hCoV-19/South Africa/R10836/2020|EPI ISL 490309|B.1.1|South Africa|2020-06-18	0.0004975308	Africa
Africa|hCoV-19/DRC/11157/2020|EPI ISL 527530|B.1|Democratic Republic of the Congo|2020-05-25	Africa|hCoV-19/South Africa/R10836/2020|EPI ISL 490309|B.1.1|South Africa|2020-06-18	0.0004238707	Africa
Africa|hCoV-19/DRC/11187/2020|EPI ISL 527523|B.1.1.275|Democratic Republic of the Congo|2020-05-23	Africa|hCoV-19/South Africa/R10836/2020|EPI ISL 490309|B.1.1|South Africa|2020-06-18	0.0002827034	Africa
Africa|hCoV-19/DRC/11191/2020|EPI ISL 527506|B.1.1.275|Democratic Republic of the Congo|2020-05-23	Africa|hCoV-19/South Africa/R10836/2020|EPI ISL 490309|B.1.1|South Africa|2020-06-18	0.0001755496	Africa
Africa|hCoV-19/DRC/11252/2020|EPI ISL 527557|B.1.1.275|Democratic Republic of the Congo|2020-05-21	Africa|hCoV-19/South Africa/R10836/2020|EPI ISL 490309|B.1.1|South Africa|2020-06-18	0.0003483113	Africa
Africa|hCoV-19/DRC/11260/2020|EPI ISL 527558|B.1.1.275|Democratic Republic of the Congo|2020-05-23	Africa|hCoV-19/South Africa/R10836/2020|EPI ISL 490309|B.1.1|South Africa|2020-06-18	0.0002090495	Africa
Africa|hCoV-19/DRC/1131/2020|EPI ISL 429255|B.1.5|Democratic Republic of the Congo|2020-04-05	Africa|hCoV-19/South Africa/R10836/2020|EPI ISL 490309|B.1.1|South Africa|2020-06-18	0.0002771896	Africa
Africa|hCoV-19/DRC/11310/2020|EPI ISL 527529|B.1.149|Democratic Republic of the Congo|2020-05-25	Africa|hCoV-19/South Africa/R10836/2020|EPI ISL 490309|B.1.1|South Africa|2020-06-18	0.0003900049	Africa
Africa|hCoV-19/DRC/11318/2020|EPI ISL 527559|B.1.149|Democratic Republic of the Congo|2020-05-25	Africa|hCoV-19/South Africa/R10836/2020|EPI ISL 490309|B.1.1|South Africa|2020-06-18	0.0003811813	Africa
Africa|hCoV-19/DRC/11326/2020|EPI ISL 527508|B.1|Democratic Republic of the Congo|2020-05-25	Africa|hCoV-19/South Africa/R10836/2020|EPI ISL 490309|B.1.1|South Africa|2020-06-18	0.0003519762	Africa
Africa|hCoV-19/DRC/11334/2020|EPI ISL 527504|B.1.178|Democratic Republic of the Congo|2020-05-25	Africa|hCoV-19/South Africa/R10836/2020|EPI ISL 490309|B.1.1|South Africa|2020-06-18	0.0003866050	Africa
Africa|hCoV-19/DRC/11337/2020|EPI ISL 527510|B.1.84|Democratic Republic of the Congo|2020-05-25	Africa|hCoV-19/South Africa/R10836/2020|EPI ISL 490309|B.1.1|South Africa|2020-06-18	0.0004583027	Africa
Africa|hCoV-19/DRC/11341/2020|EPI ISL 527509|B.1.1.275|Democratic Republic of the Congo|2020-05-25	Africa|hCoV-19/South Africa/R10836/2020|EPI ISL 490309|B.1.1|South Africa|2020-06-18	0.0002816116	Africa
Africa|hCoV-19/DRC/11348/2020|EPI ISL 527560|B.1.149|Democratic Republic of the Congo|2020-05-25	Africa|hCoV-19/South Africa/R10836/2020|EPI ISL 490309|B.1.1|South Africa|2020-06-18	0.0003815387	Africa
Africa|hCoV-19/DRC/11369/2020|EPI ISL 527537|B.1.214|Democratic Republic of the Congo|2020-05-25	Africa|hCoV-19/South Africa/R10836/2020|EPI ISL 490309|B.1.1|South Africa|2020-06-18	0.0004292167	Africa
Africa|hCoV-19/DRC/11376/2020|EPI ISL 527513|B.1.214|Democratic Republic of the Congo|2020-05-25	Africa|hCoV-19/South Africa/R10836/2020|EPI ISL 490309|B.1.1|South Africa|2020-06-18	0.0004587231	Africa
Africa|hCoV-19/DRC/11411/2020|EPI ISL 527561|B.1.5|Democratic Republic of the Congo|2020-05-25	Africa|hCoV-19/South Africa/R10836/2020|EPI ISL 490309|B.1.1|South Africa|2020-06-18	0.0003483198	Africa
Africa|hCoV-19/DRC/11450/2020|EPI ISL 527516|B.1.5|Democratic Republic of the Congo|2020-05-25	Africa|hCoV-19/South Africa/R10836/2020|EPI ISL 490309|B.1.1|South Africa|2020-06-18	0.0002862929	Africa
Africa|hCoV-19/DRC/11458/2020|EPI ISL 527497|B.1.5|Democratic Republic of the Congo|2020-05-25	Africa|hCoV-19/South Africa/R10836/2020|EPI ISL 490309|B.1.1|South Africa|2020-06-18	0.0004220948	Africa
Africa|hCoV-19/DRC/11460/2020|EPI ISL 527562|B.1.214|Democratic Republic of the Congo|2020-05-25	Africa|hCoV-19/South Africa/R10836/2020|EPI ISL 490309|B.1.1|South Africa|2020-06-18	0.0005637141	Africa
Africa|hCoV-19/DRC/11472/2020|EPI ISL 527502|B.1.214|Democratic Republic of the Congo|2020-05-25	Africa|hCoV-19/South Africa/R10836/2020|EPI ISL 490309|B.1.1|South Africa|2020-06-18	0.0004905919	Africa
Africa|hCoV-19/DRC/11477/2020|EPI ISL 527563|B.1.84|Democratic Republic of the Congo|2020-05-25	Africa|hCoV-19/South Africa/R10836/2020|EPI ISL 490309|B.1.1|South Africa|2020-06-18	0.0003131837	Africa
Africa|hCoV-19/DRC/11486/2020|EPI ISL 527564|B.1.214|Democratic Republic of the Congo|2020-05-25	Africa|hCoV-19/South Africa/R10836/2020|EPI ISL 490309|B.1.1|South Africa|2020-06-18	0.0004879386	Africa
Africa|hCoV-19/DRC/11487/2020|EPI ISL 527505|B.1|Democratic Republic of the Congo|2020-05-25	Africa|hCoV-19/South Africa/R10836/2020|EPI ISL 490309|B.1.1|South Africa|2020-06-18	0.0004224820	Africa
Africa|hCoV-19/DRC/11507/2020|EPI ISL 527512|B.1|Democratic Republic of the Congo|2020-05-25	Africa|hCoV-19/South Africa/R10836/2020|EPI ISL 490309|B.1.1|South Africa|2020-06-18	0.0004576983	Africa
Africa|hCoV-19/DRC/1151/2020|EPI ISL 447596|B.38|Democratic Republic of the Congo|2020-04-05	Africa|hCoV-19/South Africa/R10836/2020|EPI ISL 490309|B.1.1|South Africa|2020-06-18	0.0006251793	Africa
Africa|hCoV-19/DRC/11511/2020|EPI ISL 527511|B.1.214|Democratic Republic of the Congo|2020-05-25	Africa|hCoV-19/South Africa/R10836/2020|EPI ISL 490309|B.1.1|South Africa|2020-06-18	0.0004582059	Africa
Africa|hCoV-19/DRC/11572/2020|EPI ISL 527565|B.1.214|Democratic Republic of the Congo|2020-05-25	Africa|hCoV-19/South Africa/R10836/2020|EPI ISL 490309|B.1.1|South Africa|2020-06-18	0.0003828891	Africa
Africa|hCoV-19/DRC/11576/2020|EPI ISL 527517|B.1|Democratic Republic of the Congo|2020-05-25	Africa|hCoV-19/South Africa/R10836/2020|EPI ISL 490309|B.1.1|South Africa|2020-06-18	0.0003900086	Africa
Africa|hCoV-19/DRC/11583/2020|EPI ISL 527542|B.1|Democratic Republic of the Congo|2020-05-25	Africa|hCoV-19/South Africa/R10836/2020|EPI ISL 490309|B.1.1|South Africa|2020-06-18	0.0004306077	Africa
Africa|hCoV-19/DRC/11616/2020|EPI ISL 527519|B.1|Democratic Republic of the Congo|2020-05-25	Africa|hCoV-19/South Africa/R10836/2020|EPI ISL 490309|B.1.1|South Africa|2020-06-18	0.0003532731	Africa
Africa|hCoV-19/DRC/11623/2020|EPI ISL 527566|B.1.5|Democratic Republic of the Congo|2020-05-25	Africa|hCoV-19/South Africa/R10836/2020|EPI ISL 490309|B.1.1|South Africa|2020-06-18	0.0003834647	Africa
Africa|hCoV-19/DRC/11624/2020|EPI ISL 527567|B.1.149|Democratic Republic of the Congo|2020-05-25	Africa|hCoV-19/South Africa/R10836/2020|EPI ISL 490309|B.1.1|South Africa|2020-06-18	0.0003833294	Africa
Africa|hCoV-19/DRC/11631/2020|EPI ISL 527568|B.1.149|Democratic Republic of the Congo|2020-05-25	Africa|hCoV-19/South Africa/R10836/2020|EPI ISL 490309|B.1.1|South Africa|2020-06-18	0.0003835166	Africa
Africa|hCoV-19/DRC/11632/2020|EPI ISL 527493|B.1|Democratic Republic of the Congo|2020-05-25	Africa|hCoV-19/South Africa/R10836/2020|EPI ISL 490309|B.1.1|South Africa|2020-06-18	0.0003838282	Africa
Africa|hCoV-19/DRC/11635/2020|EPI ISL 527540|B.1.214|Democratic Republic of the Congo|2020-05-25	Africa|hCoV-19/South Africa/R10836/2020|EPI ISL 490309|B.1.1|South Africa|2020-06-18	0.0004284578	Africa
Africa|hCoV-19/DRC/11640/2020|EPI ISL 527535|B.1.178|Democratic Republic of the Congo|2020-05-25	Africa|hCoV-19/South Africa/R10836/2020|EPI ISL 490309|B.1.1|South Africa|2020-06-18	0.0004955804	Africa
Africa|hCoV-19/DRC/11643/2020|EPI ISL 527520|B.1.5|Democratic Republic of the Congo|2020-05-25	Africa|hCoV-19/South Africa/R10836/2020|EPI ISL 490309|B.1.1|South Africa|2020-06-18	0.0003874514	Africa
Africa|hCoV-19/DRC/11648/2020|EPI ISL 527569|B.1.6|Democratic Republic of the Congo|2020-05-25	Africa|hCoV-19/South Africa/R10836/2020|EPI ISL 490309|B.1.1|South Africa|2020-06-18	0.0004166331	Africa
Africa|hCoV-19/DRC/11652/2020|EPI ISL 527570|B.1.149|Democratic Republic of the Congo|2020-05-25	Africa|hCoV-19/South Africa/R10836/2020|EPI ISL 490309|B.1.1|South Africa|2020-06-18	0.0003831680	Africa
Africa|hCoV-19/DRC/11653/2020|EPI ISL 527533|B.1.84|Democratic Republic of the Congo|2020-05-25	Africa|hCoV-19/South Africa/R10836/2020|EPI ISL 490309|B.1.1|South Africa|2020-06-18	0.0003545807	Africa
Africa|hCoV-19/DRC/11676/2020|EPI ISL 527531|B.1|Democratic Republic of the Congo|2020-05-26	Africa|hCoV-19/South Africa/R10836/2020|EPI ISL 490309|B.1.1|South Africa|2020-06-18	0.0005697684	Africa
Africa|hCoV-19/DRC/11677/2020|EPI ISL 527515|B.1.214|Democratic Republic of the Congo|2020-05-26	Africa|hCoV-19/South Africa/R10836/2020|EPI ISL 490309|B.1.1|South Africa|2020-06-18	0.0003895998	Africa
Africa|hCoV-19/DRC/11732/2020|EPI ISL 527536|B.1.214|Democratic Republic of the Congo|2020-05-26	Africa|hCoV-19/South Africa/R10836/2020|EPI ISL 490309|B.1.1|South Africa|2020-06-18	0.0002481027	Africa
Africa|hCoV-19/DRC/11733/2020|EPI ISL 527571|B.1.149|Democratic Republic of the Congo|2020-05-26	Africa|hCoV-19/South Africa/R10836/2020|EPI ISL 490309|B.1.1|South Africa|2020-06-18	0.0003811601	Africa
Africa|hCoV-19/DRC/11806/2020|EPI ISL 527572|B.1.214|Democratic Republic of the Congo|2020-05-26	Africa|hCoV-19/South Africa/R10836/2020|EPI ISL 490309|B.1.1|South Africa|2020-06-18	0.0004877005	Africa
Africa|hCoV-19/DRC/1234/2020|EPI ISL 429258|B.1.5|Democratic Republic of the Congo|2020-04-06	Africa|hCoV-19/South Africa/R10836/2020|EPI ISL 490309|B.1.1|South Africa|2020-06-18	0.0002901668	Africa
Africa|hCoV-19/DRC/1249/2020|EPI ISL 429259|B.1.5|Democratic Republic of the Congo|2020-04-06	Africa|hCoV-19/South Africa/R10836/2020|EPI ISL 490309|B.1.1|South Africa|2020-06-18	0.0002784242	Africa
Africa|hCoV-19/DRC/1319/2020|EPI ISL 431011|B.1.128|Democratic Republic of the Congo|2020-04-07	Africa|hCoV-19/South Africa/R10836/2020|EPI ISL 490309|B.1.1|South Africa|2020-06-18	0.0003824274	Africa
Africa|hCoV-19/DRC/1324/2020|EPI ISL 435033|B.1.128|Democratic Republic of the Congo|2020-04-07	Africa|hCoV-19/South Africa/R10836/2020|EPI ISL 490309|B.1.1|South Africa|2020-06-18	0.0003817245	Africa
Africa|hCoV-19/DRC/1326/2020|EPI ISL 435116|B.1|Democratic Republic of the Congo|2020-04-07	Africa|hCoV-19/South Africa/R10836/2020|EPI ISL 490309|B.1.1|South Africa|2020-06-18	0.0003539064	Africa
Africa|hCoV-19/DRC/1375/2020|EPI ISL 435117|B.1.1.1|Democratic Republic of the Congo|2020-04-07	Africa|hCoV-19/South Africa/R10836/2020|EPI ISL 490309|B.1.1|South Africa|2020-06-18	0.0003174499	Africa
Africa|hCoV-19/DRC/1376/2020|EPI ISL 431012|B.1.1.1|Democratic Republic of the Congo|2020-04-07	Africa|hCoV-19/South Africa/R10836/2020|EPI ISL 490309|B.1.1|South Africa|2020-06-18	0.0002797090	Africa
Africa|hCoV-19/DRC/1377/2020|EPI ISL 434678|B.1.1.1|Democratic Republic of the Congo|2020-04-07	Africa|hCoV-19/South Africa/R10836/2020|EPI ISL 490309|B.1.1|South Africa|2020-06-18	0.0002426428	Africa
Africa|hCoV-19/DRC/1378/2020|EPI ISL 435118|B.1.1.1|Democratic Republic of the Congo|2020-04-07	Africa|hCoV-19/South Africa/R10836/2020|EPI ISL 490309|B.1.1|South Africa|2020-06-18	0.0002788455	Africa
Africa|hCoV-19/DRC/1382/2020|EPI ISL 435113|B.1.1.1|Democratic Republic of the Congo|2020-04-07	Africa|hCoV-19/South Africa/R10836/2020|EPI ISL 490309|B.1.1|South Africa|2020-06-18	0.0002822945	Africa
Africa|hCoV-19/DRC/1397/2020|EPI ISL 434679|B.1.1.1|Democratic Republic of the Congo|2020-04-07	Africa|hCoV-19/South Africa/R10836/2020|EPI ISL 490309|B.1.1|South Africa|2020-06-18	0.0002797776	Africa
Africa|hCoV-19/DRC/1398/2020|EPI ISL 435114|B.1.1.1|Democratic Republic of the Congo|2020-04-07	Africa|hCoV-19/South Africa/R10836/2020|EPI ISL 490309|B.1.1|South Africa|2020-06-18	0.0002424916	Africa
Africa|hCoV-19/DRC/1422/2020|EPI ISL 434680|B.1.149|Democratic Republic of the Congo|2020-04-08	Africa|hCoV-19/South Africa/R10836/2020|EPI ISL 490309|B.1.1|South Africa|2020-06-18	0.0003871086	Africa
Africa|hCoV-19/DRC/1423/2020|EPI ISL 434710|B.1.149|Democratic Republic of the Congo|2020-04-08	Africa|hCoV-19/South Africa/R10836/2020|EPI ISL 490309|B.1.1|South Africa|2020-06-18	0.0003465170	Africa
Africa|hCoV-19/DRC/1486/2020|EPI ISL 434711|B.1|Democratic Republic of the Congo|2020-04-08	Africa|hCoV-19/South Africa/R10836/2020|EPI ISL 490309|B.1.1|South Africa|2020-06-18	0.0003191193	Africa
Africa|hCoV-19/DRC/1516/2020|EPI ISL 435032|B.1.5|Democratic Republic of the Congo|2020-04-09	Africa|hCoV-19/South Africa/R10836/2020|EPI ISL 490309|B.1.1|South Africa|2020-06-18	0.0002771705	Africa
Africa|hCoV-19/DRC/1565/2020|EPI ISL 434681|B.1|Democratic Republic of the Congo|2020-04-09	Africa|hCoV-19/South Africa/R10836/2020|EPI ISL 490309|B.1.1|South Africa|2020-06-18	0.0003155319	Africa
Africa|hCoV-19/DRC/158/2020|EPI ISL 417950|B.40|Democratic Republic of the Congo|2020-03-20	Africa|hCoV-19/South Africa/R10836/2020|EPI ISL 490309|B.1.1|South Africa|2020-06-18	0.0006238778	Africa
Africa|hCoV-19/DRC/1715/2020|EPI ISL 435156|B.1.84|Democratic Republic of the Congo|2020-04-10	Africa|hCoV-19/South Africa/R10836/2020|EPI ISL 490309|B.1.1|South Africa|2020-06-18	0.0003471886	Africa
Africa|hCoV-19/DRC/1767/2020|EPI ISL 435157|B.1.5|Democratic Republic of the Congo|2020-04-10	Africa|hCoV-19/South Africa/R10836/2020|EPI ISL 490309|B.1.1|South Africa|2020-06-18	0.0002852903	Africa
Africa|hCoV-19/DRC/1779/2020|EPI ISL 435158|C.14|Democratic Republic of the Congo|2020-04-10	Africa|hCoV-19/South Africa/R10836/2020|EPI ISL 490309|B.1.1|South Africa|2020-06-18	0.0003534469	Africa
Africa|hCoV-19/DRC/191/2020|EPI ISL 417955|B.1.128|Democratic Republic of the Congo|2020-03-21	Africa|hCoV-19/South Africa/R10836/2020|EPI ISL 490309|B.1.1|South Africa|2020-06-18	0.0003814520	Africa
Africa|hCoV-19/DRC/1952/2020|EPI ISL 435159|B.1.5|Democratic Republic of the Congo|2020-04-11	Africa|hCoV-19/South Africa/R10836/2020|EPI ISL 490309|B.1.1|South Africa|2020-06-18	0.0002813910	Africa
Africa|hCoV-19/DRC/1982/2020|EPI ISL 435160|B.1|Democratic Republic of the Congo|2020-04-12	Africa|hCoV-19/South Africa/R10836/2020|EPI ISL 490309|B.1.1|South Africa|2020-06-18	0.0003154069	Africa
Africa|hCoV-19/DRC/2047/2020|EPI ISL 435161|B.1.1.1|Democratic Republic of the Congo|2020-04-12	Africa|hCoV-19/South Africa/R10836/2020|EPI ISL 490309|B.1.1|South Africa|2020-06-18	0.0002451492	Africa
Africa|hCoV-19/DRC/2063/2020|EPI ISL 435162|B.1|Democratic Republic of the Congo|2020-04-12	Africa|hCoV-19/South Africa/R10836/2020|EPI ISL 490309|B.1.1|South Africa|2020-06-18	0.0002804710	Africa
Africa|hCoV-19/DRC/2120/2020|EPI ISL 435163|B.1.149|Democratic Republic of the Congo|2020-04-12	Africa|hCoV-19/South Africa/R10836/2020|EPI ISL 490309|B.1.1|South Africa|2020-06-18	0.0003469740	Africa
Africa|hCoV-19/DRC/2121/2020|EPI ISL 435164|B.1.149|Democratic Republic of the Congo|2020-04-12	Africa|hCoV-19/South Africa/R10836/2020|EPI ISL 490309|B.1.1|South Africa|2020-06-18	0.0003498748	Africa
Africa|hCoV-19/DRC/2122/2020|EPI ISL 435165|B.1.149|Democratic Republic of the Congo|2020-04-13	Africa|hCoV-19/South Africa/R10836/2020|EPI ISL 490309|B.1.1|South Africa|2020-06-18	0.0004274176	Africa
Africa|hCoV-19/DRC/2125/2020|EPI ISL 435166|B.1.149|Democratic Republic of the Congo|2020-04-13	Africa|hCoV-19/South Africa/R10836/2020|EPI ISL 490309|B.1.1|South Africa|2020-06-18	0.0003535472	Africa
Africa|hCoV-19/DRC/2128/2020|EPI ISL 435167|B.1|Democratic Republic of the Congo|2020-04-13	Africa|hCoV-19/South Africa/R10836/2020|EPI ISL 490309|B.1.1|South Africa|2020-06-18	0.0002865778	Africa
Africa|hCoV-19/DRC/2133/2020|EPI ISL 435168|B.1.128|Democratic Republic of the Congo|2020-04-13	Africa|hCoV-19/South Africa/R10836/2020|EPI ISL 490309|B.1.1|South Africa|2020-06-18	0.0003907350	Africa
Africa|hCoV-19/DRC/214/2020|EPI ISL 420030|B.1.6|Democratic Republic of the Congo|2020-03-21	Africa|hCoV-19/South Africa/R10836/2020|EPI ISL 490309|B.1.1|South Africa|2020-06-18	0.0002781983	Africa
Africa|hCoV-19/DRC/215/2020|EPI ISL 420031|B.1.1.1|Democratic Republic of the Congo|2020-03-21	Africa|hCoV-19/South Africa/R10836/2020|EPI ISL 490309|B.1.1|South Africa|2020-06-18	0.0002803894	Africa
Africa|hCoV-19/DRC/2169/2020|EPI ISL 436194|B.1.5|Democratic Republic of the Congo|2020-04-13	Africa|hCoV-19/South Africa/R10836/2020|EPI ISL 490309|B.1.1|South Africa|2020-06-18	0.0003196253	Africa
Africa|hCoV-19/DRC/2299/2020|EPI ISL 436412|B.1.5|Democratic Republic of the Congo|2020-04-14	Africa|hCoV-19/South Africa/R10836/2020|EPI ISL 490309|B.1.1|South Africa|2020-06-18	0.0003465250	Africa
Africa|hCoV-19/DRC/236/2020|EPI ISL 420032|B.1.128|Democratic Republic of the Congo|2020-03-22	Africa|hCoV-19/South Africa/R10836/2020|EPI ISL 490309|B.1.1|South Africa|2020-06-18	0.0003822113	Africa
Africa|hCoV-19/DRC/2363/2020|EPI ISL 437194|B.1.84|Democratic Republic of the Congo|2020-04-14	Africa|hCoV-19/South Africa/R10836/2020|EPI ISL 490309|B.1.1|South Africa|2020-06-18	0.0003118386	Africa
Africa|hCoV-19/DRC/2384/2020|EPI ISL 437196|B.1.149|Democratic Republic of the Congo|2020-04-14	Africa|hCoV-19/South Africa/R10836/2020|EPI ISL 490309|B.1.1|South Africa|2020-06-18	0.0003505738	Africa
Africa|hCoV-19/DRC/241/2020|EPI ISL 420033|B.1.1.75|Democratic Republic of the Congo|2020-03-22	Africa|hCoV-19/South Africa/R10836/2020|EPI ISL 490309|B.1.1|South Africa|2020-06-18	0.0001737040	Africa
Africa|hCoV-19/DRC/243/2020|EPI ISL 420034|B.1|Democratic Republic of the Congo|2020-03-22	Africa|hCoV-19/South Africa/R10836/2020|EPI ISL 490309|B.1.1|South Africa|2020-06-18	0.0003180172	Africa
Africa|hCoV-19/DRC/248/2020|EPI ISL 420035|B.1.5|Democratic Republic of the Congo|2020-03-22	Africa|hCoV-19/South Africa/R10836/2020|EPI ISL 490309|B.1.1|South Africa|2020-06-18	0.0002431987	Africa
Africa|hCoV-19/DRC/2496/2020|EPI ISL 437337|B.1.149|Democratic Republic of the Congo|2020-04-15	Africa|hCoV-19/South Africa/R10836/2020|EPI ISL 490309|B.1.1|South Africa|2020-06-18	0.0003811502	Africa
Africa|hCoV-19/DRC/2529/2020|EPI ISL 437338|B.1.178|Democratic Republic of the Congo|2020-04-15	Africa|hCoV-19/South Africa/R10836/2020|EPI ISL 490309|B.1.1|South Africa|2020-06-18	0.0003464929	Africa
Africa|hCoV-19/DRC/253/2020|EPI ISL 420838|B.1.5|Democratic Republic of the Congo|2020-03-22	Africa|hCoV-19/South Africa/R10836/2020|EPI ISL 490309|B.1.1|South Africa|2020-06-18	0.0002429881	Africa
Africa|hCoV-19/DRC/2536/2020|EPI ISL 437339|B.1|Democratic Republic of the Congo|2020-04-15	Africa|hCoV-19/South Africa/R10836/2020|EPI ISL 490309|B.1.1|South Africa|2020-06-18	0.0003464931	Africa
Africa|hCoV-19/DRC/254/2020|EPI ISL 420839|B.1|Democratic Republic of the Congo|2020-03-22	Africa|hCoV-19/South Africa/R10836/2020|EPI ISL 490309|B.1.1|South Africa|2020-06-18	0.0003135862	Africa
Africa|hCoV-19/DRC/2563/2020|EPI ISL 437340|B.1.9|Democratic Republic of the Congo|2020-04-15	Africa|hCoV-19/South Africa/R10836/2020|EPI ISL 490309|B.1.1|South Africa|2020-06-18	0.0005544575	Africa
Africa|hCoV-19/DRC/2580/2020|EPI ISL 437341|B.1.5|Democratic Republic of the Congo|2020-04-15	Africa|hCoV-19/South Africa/R10836/2020|EPI ISL 490309|B.1.1|South Africa|2020-06-18	0.0002772253	Africa
Africa|hCoV-19/DRC/2644/2020|EPI ISL 437342|B.1.84|Democratic Republic of the Congo|2020-04-15	Africa|hCoV-19/South Africa/R10836/2020|EPI ISL 490309|B.1.1|South Africa|2020-06-18	0.0003847365	Africa
Africa|hCoV-19/DRC/2670/2020|EPI ISL 437343|B.1.9|Democratic Republic of the Congo|2020-04-15	Africa|hCoV-19/South Africa/R10836/2020|EPI ISL 490309|B.1.1|South Africa|2020-06-18	0.0005891630	Africa
Africa|hCoV-19/DRC/2727/2020|EPI ISL 437344|B.1|Democratic Republic of the Congo|2020-04-16	Africa|hCoV-19/South Africa/R10836/2020|EPI ISL 490309|B.1.1|South Africa|2020-06-18	0.0002819736	Africa
Africa|hCoV-19/DRC/2728/2020|EPI ISL 437345|B.1.84|Democratic Republic of the Congo|2020-04-16	Africa|hCoV-19/South Africa/R10836/2020|EPI ISL 490309|B.1.1|South Africa|2020-06-18	0.0003500516	Africa
Africa|hCoV-19/DRC/2813/2020|EPI ISL 437346|C.14|Democratic Republic of the Congo|2020-04-16	Africa|hCoV-19/South Africa/R10836/2020|EPI ISL 490309|B.1.1|South Africa|2020-06-18	0.0003811371	Africa
Africa|hCoV-19/DRC/2819/2020|EPI ISL 437347|B.1|Democratic Republic of the Congo|2020-04-16	Africa|hCoV-19/South Africa/R10836/2020|EPI ISL 490309|B.1.1|South Africa|2020-06-18	0.0003847990	Africa
Africa|hCoV-19/DRC/2827/2020|EPI ISL 437348|B.1|Democratic Republic of the Congo|2020-04-16	Africa|hCoV-19/South Africa/R10836/2020|EPI ISL 490309|B.1.1|South Africa|2020-06-18	0.0002771581	Africa
Africa|hCoV-19/DRC/2855/2020|EPI ISL 437350|B.1|Democratic Republic of the Congo|2020-04-16	Africa|hCoV-19/South Africa/R10836/2020|EPI ISL 490309|B.1.1|South Africa|2020-06-18	0.0003118372	Africa
Africa|hCoV-19/DRC/2864/2020|EPI ISL 437351|B.1|Democratic Republic of the Congo|2020-04-16	Africa|hCoV-19/South Africa/R10836/2020|EPI ISL 490309|B.1.1|South Africa|2020-06-18	0.0003125162	Africa
Africa|hCoV-19/DRC/2904/2020|EPI ISL 437352|B.1|Democratic Republic of the Congo|2020-04-17	Africa|hCoV-19/South Africa/R10836/2020|EPI ISL 490309|B.1.1|South Africa|2020-06-18	0.0002771705	Africa
Africa|hCoV-19/DRC/2938/2020|EPI ISL 437353|B.1.275|Democratic Republic of the Congo|2020-04-17	Africa|hCoV-19/South Africa/R10836/2020|EPI ISL 490309|B.1.1|South Africa|2020-06-18	0.0004942352	Africa
Africa|hCoV-19/DRC/2939/2020|EPI ISL 437354|B.1|Democratic Republic of the Congo|2020-04-17	Africa|hCoV-19/South Africa/R10836/2020|EPI ISL 490309|B.1.1|South Africa|2020-06-18	0.0004158107	Africa
Africa|hCoV-19/DRC/2942/2020|EPI ISL 437355|B.1|Democratic Republic of the Congo|2020-04-17	Africa|hCoV-19/South Africa/R10836/2020|EPI ISL 490309|B.1.1|South Africa|2020-06-18	0.0004212124	Africa
Africa|hCoV-19/DRC/299/2020|EPI ISL 420840|B.4|Democratic Republic of the Congo|2020-03-20	Africa|hCoV-19/South Africa/R10836/2020|EPI ISL 490309|B.1.1|South Africa|2020-06-18	0.0007695320	Africa
Africa|hCoV-19/DRC/300/2020|EPI ISL 420841|A|Democratic Republic of the Congo|2020-03-22	Africa|hCoV-19/South Africa/R10836/2020|EPI ISL 490309|B.1.1|South Africa|2020-06-18	0.0005548982	Africa
Africa|hCoV-19/DRC/3041/2020|EPI ISL 437356|B.1|Democratic Republic of the Congo|2020-04-18	Africa|hCoV-19/South Africa/R10836/2020|EPI ISL 490309|B.1.1|South Africa|2020-06-18	0.0003811333	Africa
Africa|hCoV-19/DRC/307/2020|EPI ISL 420842|B.1.9|Democratic Republic of the Congo|2020-03	Africa|hCoV-19/South Africa/R10836/2020|EPI ISL 490309|B.1.1|South Africa|2020-06-18	0.0003896269	Africa
Africa|hCoV-19/DRC/3070/2020|EPI ISL 437357|B.1.214|Democratic Republic of the Congo|2020-04-18	Africa|hCoV-19/South Africa/R10836/2020|EPI ISL 490309|B.1.1|South Africa|2020-06-18	0.0004158205	Africa
Africa|hCoV-19/DRC/3089/2020|EPI ISL 437358|B.1.84|Democratic Republic of the Congo|2020-04-19	Africa|hCoV-19/South Africa/R10836/2020|EPI ISL 490309|B.1.1|South Africa|2020-06-18	0.0003464705	Africa
Africa|hCoV-19/DRC/3440/2020|EPI ISL 447597|B.1.84|Democratic Republic of the Congo|2020-04-22	Africa|hCoV-19/South Africa/R10836/2020|EPI ISL 490309|B.1.1|South Africa|2020-06-18	0.0003478682	Africa
Africa|hCoV-19/DRC/3451/2020|EPI ISL 447598|B.1.178|Democratic Republic of the Congo|2020-04-22	Africa|hCoV-19/South Africa/R10836/2020|EPI ISL 490309|B.1.1|South Africa|2020-06-18	0.0003829771	Africa
Africa|hCoV-19/DRC/3453/2020|EPI ISL 447599|B.1.84|Democratic Republic of the Congo|2020-04-22	Africa|hCoV-19/South Africa/R10836/2020|EPI ISL 490309|B.1.1|South Africa|2020-06-18	0.0003480861	Africa
Africa|hCoV-19/DRC/3481/2020|EPI ISL 447600|B.1|Democratic Republic of the Congo|2020-04-22	Africa|hCoV-19/South Africa/R10836/2020|EPI ISL 490309|B.1.1|South Africa|2020-06-18	0.0002838505	Africa
Africa|hCoV-19/DRC/3482/2020|EPI ISL 447601|B.1|Democratic Republic of the Congo|2020-04-22	Africa|hCoV-19/South Africa/R10836/2020|EPI ISL 490309|B.1.1|South Africa|2020-06-18	0.0003159569	Africa
Africa|hCoV-19/DRC/3483/2020|EPI ISL 447602|B.1|Democratic Republic of the Congo|2020-04-22	Africa|hCoV-19/South Africa/R10836/2020|EPI ISL 490309|B.1.1|South Africa|2020-06-18	0.0002834082	Africa
Africa|hCoV-19/DRC/3490/2020|EPI ISL 447603|B.1|Democratic Republic of the Congo|2020-04-22	Africa|hCoV-19/South Africa/R10836/2020|EPI ISL 490309|B.1.1|South Africa|2020-06-18	0.0003137261	Africa
Africa|hCoV-19/DRC/3504/2020|EPI ISL 447604|B.1.149|Democratic Republic of the Congo|2020-04-23	Africa|hCoV-19/South Africa/R10836/2020|EPI ISL 490309|B.1.1|South Africa|2020-06-18	0.0003546168	Africa
Africa|hCoV-19/DRC/352/2020|EPI ISL 420850|B.1.5|Democratic Republic of the Congo|2020-03	Africa|hCoV-19/South Africa/R10836/2020|EPI ISL 490309|B.1.1|South Africa|2020-06-18	0.0003134550	Africa
Africa|hCoV-19/DRC/353/2020|EPI ISL 420843|B.1.5|Democratic Republic of the Congo|2020-03	Africa|hCoV-19/South Africa/R10836/2020|EPI ISL 490309|B.1.1|South Africa|2020-06-18	0.0002438002	Africa
Africa|hCoV-19/DRC/355/2020|EPI ISL 420844|B.1|Democratic Republic of the Congo|2020-03	Africa|hCoV-19/South Africa/R10836/2020|EPI ISL 490309|B.1.1|South Africa|2020-06-18	0.0002779763	Africa
Africa|hCoV-19/DRC/3552/2020|EPI ISL 447605|B.1.84|Democratic Republic of the Congo|2020-04-23	Africa|hCoV-19/South Africa/R10836/2020|EPI ISL 490309|B.1.1|South Africa|2020-06-18	0.0003523497	Africa
Africa|hCoV-19/DRC/3595/2020|EPI ISL 447606|B.1.5|Democratic Republic of the Congo|2020-04-23	Africa|hCoV-19/South Africa/R10836/2020|EPI ISL 490309|B.1.1|South Africa|2020-06-18	0.0003124617	Africa
Africa|hCoV-19/DRC/3632/2020|EPI ISL 447607|B.1.5|Democratic Republic of the Congo|2020-04-23	Africa|hCoV-19/South Africa/R10836/2020|EPI ISL 490309|B.1.1|South Africa|2020-06-18	0.0003134814	Africa
Africa|hCoV-19/DRC/3633/2020|EPI ISL 447230|B.1.5|Democratic Republic of the Congo|2020-04-23	Africa|hCoV-19/South Africa/R10836/2020|EPI ISL 490309|B.1.1|South Africa|2020-06-18	0.0003165236	Africa
Africa|hCoV-19/DRC/3653/2020|EPI ISL 447231|B.1.128|Democratic Republic of the Congo|2020-04-23	Africa|hCoV-19/South Africa/R10836/2020|EPI ISL 490309|B.1.1|South Africa|2020-06-18	0.0004528331	Africa
Africa|hCoV-19/DRC/3659/2020|EPI ISL 447232|B.1.128|Democratic Republic of the Congo|2020-04-23	Africa|hCoV-19/South Africa/R10836/2020|EPI ISL 490309|B.1.1|South Africa|2020-06-18	0.0004532592	Africa
Africa|hCoV-19/DRC/3661/2020|EPI ISL 447233|B.1.128|Democratic Republic of the Congo|2020-04-23	Africa|hCoV-19/South Africa/R10836/2020|EPI ISL 490309|B.1.1|South Africa|2020-06-18	0.0004531963	Africa
Africa|hCoV-19/DRC/3662/2020|EPI ISL 447234|B.1.128|Democratic Republic of the Congo|2020-04-23	Africa|hCoV-19/South Africa/R10836/2020|EPI ISL 490309|B.1.1|South Africa|2020-06-18	0.0004528648	Africa
Africa|hCoV-19/DRC/3664/2020|EPI ISL 447235|B.1.128|Democratic Republic of the Congo|2020-04-23	Africa|hCoV-19/South Africa/R10836/2020|EPI ISL 490309|B.1.1|South Africa|2020-06-18	0.0004529280	Africa
Africa|hCoV-19/DRC/3683/2020|EPI ISL 447236|B.1.5|Democratic Republic of the Congo|2020-04-24	Africa|hCoV-19/South Africa/R10836/2020|EPI ISL 490309|B.1.1|South Africa|2020-06-18	0.0003483271	Africa
Africa|hCoV-19/DRC/3688/2020|EPI ISL 447237|B.1.128|Democratic Republic of the Congo|2020-04-24	Africa|hCoV-19/South Africa/R10836/2020|EPI ISL 490309|B.1.1|South Africa|2020-06-18	0.0004514028	Africa
Africa|hCoV-19/DRC/376/2020|EPI ISL 420851|B.1.6|Democratic Republic of the Congo|2020-03-25	Africa|hCoV-19/South Africa/R10836/2020|EPI ISL 490309|B.1.1|South Africa|2020-06-18	0.0003473162	Africa
Africa|hCoV-19/DRC/3764/2020|EPI ISL 447238|B.1.84|Democratic Republic of the Congo|2020-04-24	Africa|hCoV-19/South Africa/R10836/2020|EPI ISL 490309|B.1.1|South Africa|2020-06-18	0.0003826194	Africa
Africa|hCoV-19/DRC/3768/2020|EPI ISL 447239|B.1.84|Democratic Republic of the Congo|2020-04-24	Africa|hCoV-19/South Africa/R10836/2020|EPI ISL 490309|B.1.1|South Africa|2020-06-18	0.0003481018	Africa
Africa|hCoV-19/DRC/3778/2020|EPI ISL 447240|B.1.128|Democratic Republic of the Congo|2020-04-24	Africa|hCoV-19/South Africa/R10836/2020|EPI ISL 490309|B.1.1|South Africa|2020-06-18	0.0004505112	Africa
Africa|hCoV-19/DRC/3787/2020|EPI ISL 447241|B.1|Democratic Republic of the Congo|2020-04-24	Africa|hCoV-19/South Africa/R10836/2020|EPI ISL 490309|B.1.1|South Africa|2020-06-18	0.0003176777	Africa
Africa|hCoV-19/DRC/3791/2020|EPI ISL 447242|B.1|Democratic Republic of the Congo|2020-04-24	Africa|hCoV-19/South Africa/R10836/2020|EPI ISL 490309|B.1.1|South Africa|2020-06-18	0.0003568875	Africa
Africa|hCoV-19/DRC/3803/2020|EPI ISL 447243|B.1|Democratic Republic of the Congo|2020-04-24	Africa|hCoV-19/South Africa/R10836/2020|EPI ISL 490309|B.1.1|South Africa|2020-06-18	0.0002832683	Africa
Africa|hCoV-19/DRC/3806/2020|EPI ISL 447244|B.1|Democratic Republic of the Congo|2020-04-24	Africa|hCoV-19/South Africa/R10836/2020|EPI ISL 490309|B.1.1|South Africa|2020-06-18	0.0002832578	Africa
Africa|hCoV-19/DRC/3827/2020|EPI ISL 447245|B.1|Democratic Republic of the Congo|2020-04-24	Africa|hCoV-19/South Africa/R10836/2020|EPI ISL 490309|B.1.1|South Africa|2020-06-18	0.0004180098	Africa
Africa|hCoV-19/DRC/3829/2020|EPI ISL 447246|B.1|Democratic Republic of the Congo|2020-04-24	Africa|hCoV-19/South Africa/R10836/2020|EPI ISL 490309|B.1.1|South Africa|2020-06-18	0.0003836756	Africa
Africa|hCoV-19/DRC/3834/2020|EPI ISL 447247|A|Democratic Republic of the Congo|2020-04-25	Africa|hCoV-19/South Africa/R10836/2020|EPI ISL 490309|B.1.1|South Africa|2020-06-18	0.0005960655	Africa
Africa|hCoV-19/DRC/3837/2020|EPI ISL 447248|B.1.128|Democratic Republic of the Congo|2020-04-25	Africa|hCoV-19/South Africa/R10836/2020|EPI ISL 490309|B.1.1|South Africa|2020-06-18	0.0004526284	Africa
Africa|hCoV-19/DRC/3841/2020|EPI ISL 447249|B.1.128|Democratic Republic of the Congo|2020-04-25	Africa|hCoV-19/South Africa/R10836/2020|EPI ISL 490309|B.1.1|South Africa|2020-06-18	0.0004863099	Africa
Africa|hCoV-19/DRC/3842/2020|EPI ISL 471396|B.1.128|Democratic Republic of the Congo|2020-04-25	Africa|hCoV-19/South Africa/R10836/2020|EPI ISL 490309|B.1.1|South Africa|2020-06-18	0.0004851645	Africa
Africa|hCoV-19/DRC/3846/2020|EPI ISL 471397|B.1.84|Democratic Republic of the Congo|2020-04-25	Africa|hCoV-19/South Africa/R10836/2020|EPI ISL 490309|B.1.1|South Africa|2020-06-18	0.0004158003	Africa
Africa|hCoV-19/DRC/3937/2020|EPI ISL 471398|B.1|Democratic Republic of the Congo|2020-04-25	Africa|hCoV-19/South Africa/R10836/2020|EPI ISL 490309|B.1.1|South Africa|2020-06-18	0.0003811424	Africa
Africa|hCoV-19/DRC/3941/2020|EPI ISL 471399|B.1.128|Democratic Republic of the Congo|2020-04-25	Africa|hCoV-19/South Africa/R10836/2020|EPI ISL 490309|B.1.1|South Africa|2020-06-18	0.0004533815	Africa
Africa|hCoV-19/DRC/3947/2020|EPI ISL 471400|B.1.214|Democratic Republic of the Congo|2020-04-25	Africa|hCoV-19/South Africa/R10836/2020|EPI ISL 490309|B.1.1|South Africa|2020-06-18	0.0004851326	Africa
Africa|hCoV-19/DRC/3949/2020|EPI ISL 471401|B.1.84|Democratic Republic of the Congo|2020-04-26	Africa|hCoV-19/South Africa/R10836/2020|EPI ISL 490309|B.1.1|South Africa|2020-06-18	0.0003118386	Africa
Africa|hCoV-19/DRC/396/2020|EPI ISL 420852|B.1.6|Democratic Republic of the Congo|2020-03-26	Africa|hCoV-19/South Africa/R10836/2020|EPI ISL 490309|B.1.1|South Africa|2020-06-18	0.0003124370	Africa
Africa|hCoV-19/DRC/397/2020|EPI ISL 420845|B.1.6|Democratic Republic of the Congo|2020-03-26	Africa|hCoV-19/South Africa/R10836/2020|EPI ISL 490309|B.1.1|South Africa|2020-06-18	0.0003118633	Africa
Africa|hCoV-19/DRC/400/2020|EPI ISL 420846|B.1.5|Democratic Republic of the Congo|2020-03	Africa|hCoV-19/South Africa/R10836/2020|EPI ISL 490309|B.1.1|South Africa|2020-06-18	0.0002779475	Africa
Africa|hCoV-19/DRC/4012/2020|EPI ISL 471402|B.1|Democratic Republic of the Congo|2020-04-26	Africa|hCoV-19/South Africa/R10836/2020|EPI ISL 490309|B.1.1|South Africa|2020-06-18	0.0004504799	Africa
Africa|hCoV-19/DRC/402/2020|EPI ISL 420853|B.1|Democratic Republic of the Congo|2020-03-26	Africa|hCoV-19/South Africa/R10836/2020|EPI ISL 490309|B.1.1|South Africa|2020-06-18	0.0003246739	Africa
Africa|hCoV-19/DRC/4020/2020|EPI ISL 471403|B.1.5|Democratic Republic of the Congo|2020-04-26	Africa|hCoV-19/South Africa/R10836/2020|EPI ISL 490309|B.1.1|South Africa|2020-06-18	0.0003811579	Africa
Africa|hCoV-19/DRC/4026/2020|EPI ISL 471404|B.1.84|Democratic Republic of the Congo|2020-04-27	Africa|hCoV-19/South Africa/R10836/2020|EPI ISL 490309|B.1.1|South Africa|2020-06-18	0.0003481018	Africa
Africa|hCoV-19/DRC/4060/2020|EPI ISL 471405|B.1|Democratic Republic of the Congo|2020-04-27	Africa|hCoV-19/South Africa/R10836/2020|EPI ISL 490309|B.1.1|South Africa|2020-06-18	0.0003811332	Africa
Africa|hCoV-19/DRC/4075/2020|EPI ISL 471406|B.1.214|Democratic Republic of the Congo|2020-04-27	Africa|hCoV-19/South Africa/R10836/2020|EPI ISL 490309|B.1.1|South Africa|2020-06-18	0.0004158479	Africa
Africa|hCoV-19/DRC/4084/2020|EPI ISL 471407|B.1.214|Democratic Republic of the Congo|2020-04-27	Africa|hCoV-19/South Africa/R10836/2020|EPI ISL 490309|B.1.1|South Africa|2020-06-18	0.0004851326	Africa
Africa|hCoV-19/DRC/4132/2020|EPI ISL 471408|B.1|Democratic Republic of the Congo|2020-04-27	Africa|hCoV-19/South Africa/R10836/2020|EPI ISL 490309|B.1.1|South Africa|2020-06-18	0.0004157903	Africa
Africa|hCoV-19/DRC/4141/2020|EPI ISL 471409|B.1.128|Democratic Republic of the Congo|2020-04-27	Africa|hCoV-19/South Africa/R10836/2020|EPI ISL 490309|B.1.1|South Africa|2020-06-18	0.0004504800	Africa
Africa|hCoV-19/DRC/4145/2020|EPI ISL 471410|B.1|Democratic Republic of the Congo|2020-04-27	Africa|hCoV-19/South Africa/R10836/2020|EPI ISL 490309|B.1.1|South Africa|2020-06-18	0.0003464858	Africa
Africa|hCoV-19/DRC/4194/2020|EPI ISL 471414|B.1.5|Democratic Republic of the Congo|2020-04-28	Africa|hCoV-19/South Africa/R10836/2020|EPI ISL 490309|B.1.1|South Africa|2020-06-18	0.0003811330	Africa
Africa|hCoV-19/DRC/4250/2020|EPI ISL 471415|B.1.1.1|Democratic Republic of the Congo|2020-04-28	Africa|hCoV-19/South Africa/R10836/2020|EPI ISL 490309|B.1.1|South Africa|2020-06-18	0.0003464619	Africa
Africa|hCoV-19/DRC/4279/2020|EPI ISL 514114|B.1|Democratic Republic of the Congo|2020-04-28	Africa|hCoV-19/South Africa/R10836/2020|EPI ISL 490309|B.1.1|South Africa|2020-06-18	0.0003831678	Africa
Africa|hCoV-19/DRC/4282/2020|EPI ISL 514103|B.1.128|Democratic Republic of the Congo|2020-04-08	Africa|hCoV-19/South Africa/R10836/2020|EPI ISL 490309|B.1.1|South Africa|2020-06-18	0.0004180495	Africa
Africa|hCoV-19/DRC/4284/2020|EPI ISL 514115|B.1.128|Democratic Republic of the Congo|2020-04-28	Africa|hCoV-19/South Africa/R10836/2020|EPI ISL 490309|B.1.1|South Africa|2020-06-18	0.0004180204	Africa
Africa|hCoV-19/DRC/431/2020|EPI ISL 420847|B.1.147|Democratic Republic of the Congo|2020-03-26	Africa|hCoV-19/South Africa/R10836/2020|EPI ISL 490309|B.1.1|South Africa|2020-06-18	0.0003123036	Africa
Africa|hCoV-19/DRC/4418/2020|EPI ISL 496506|B.1.128|Democratic Republic of the Congo|2020-04-29	Africa|hCoV-19/South Africa/R10836/2020|EPI ISL 490309|B.1.1|South Africa|2020-06-18	0.0004528808	Africa
Africa|hCoV-19/DRC/4422/2020|EPI ISL 496507|B.1.128|Democratic Republic of the Congo|2020-04-29	Africa|hCoV-19/South Africa/R10836/2020|EPI ISL 490309|B.1.1|South Africa|2020-06-18	0.0004228804	Africa
Africa|hCoV-19/DRC/4427/2020|EPI ISL 496508|B.1.128|Democratic Republic of the Congo|2020-04-29	Africa|hCoV-19/South Africa/R10836/2020|EPI ISL 490309|B.1.1|South Africa|2020-06-18	0.0004266679	Africa
Africa|hCoV-19/DRC/4429/2020|EPI ISL 513589|B.1.128|Democratic Republic of the Congo|2020-04-29	Africa|hCoV-19/South Africa/R10836/2020|EPI ISL 490309|B.1.1|South Africa|2020-06-18	0.0004267894	Africa
Africa|hCoV-19/DRC/4430/2020|EPI ISL 496509|B.1.128|Democratic Republic of the Congo|2020-04-29	Africa|hCoV-19/South Africa/R10836/2020|EPI ISL 490309|B.1.1|South Africa|2020-06-18	0.0004184129	Africa
Africa|hCoV-19/DRC/4437/2020|EPI ISL 513590|B.1.128|Democratic Republic of the Congo|2020-05-02	Africa|hCoV-19/South Africa/R10836/2020|EPI ISL 490309|B.1.1|South Africa|2020-06-18	0.0004624472	Africa
Africa|hCoV-19/DRC/4442/2020|EPI ISL 496510|B.1.128|Democratic Republic of the Congo|2020-04-29	Africa|hCoV-19/South Africa/R10836/2020|EPI ISL 490309|B.1.1|South Africa|2020-06-18	0.0004232226	Africa
Africa|hCoV-19/DRC/4444/2020|EPI ISL 514104|B.1.128|Democratic Republic of the Congo|2020-04-29	Africa|hCoV-19/South Africa/R10836/2020|EPI ISL 490309|B.1.1|South Africa|2020-06-18	0.0004180196	Africa
Africa|hCoV-19/DRC/445/2020|EPI ISL 420848|B.1|Democratic Republic of the Congo|2020-03	Africa|hCoV-19/South Africa/R10836/2020|EPI ISL 490309|B.1.1|South Africa|2020-06-18	0.0002861708	Africa
Africa|hCoV-19/DRC/4501/2020|EPI ISL 513591|B.1.5|Democratic Republic of the Congo|2020-05-30	Africa|hCoV-19/South Africa/R10836/2020|EPI ISL 490309|B.1.1|South Africa|2020-06-18	0.0003201422	Africa
Africa|hCoV-19/DRC/4516/2020|EPI ISL 487192|B.1.1.275|Democratic Republic of the Congo|2020-04-28	Africa|hCoV-19/South Africa/R10836/2020|EPI ISL 490309|B.1.1|South Africa|2020-06-18	0.0001736655	Africa
Africa|hCoV-19/DRC/4524/2020|EPI ISL 513597|A|Democratic Republic of the Congo|2020-04-30	Africa|hCoV-19/South Africa/R10836/2020|EPI ISL 490309|B.1.1|South Africa|2020-06-18	0.0006298764	Africa
Africa|hCoV-19/DRC/4541/2020|EPI ISL 513598|B.1|Democratic Republic of the Congo|2020-04-30	Africa|hCoV-19/South Africa/R10836/2020|EPI ISL 490309|B.1.1|South Africa|2020-06-18	0.0003811844	Africa
Africa|hCoV-19/DRC/4551/2020|EPI ISL 513599|B.1.178|Democratic Republic of the Congo|2020-04-30	Africa|hCoV-19/South Africa/R10836/2020|EPI ISL 490309|B.1.1|South Africa|2020-06-18	0.0004552546	Africa
Africa|hCoV-19/DRC/4561/2020|EPI ISL 513600|B.1|Democratic Republic of the Congo|2020-04-30	Africa|hCoV-19/South Africa/R10836/2020|EPI ISL 490309|B.1.1|South Africa|2020-06-18	0.0003811333	Africa
Africa|hCoV-19/DRC/4562/2020|EPI ISL 513601|B.1.214|Democratic Republic of the Congo|2020-04-30	Africa|hCoV-19/South Africa/R10836/2020|EPI ISL 490309|B.1.1|South Africa|2020-06-18	0.0003811423	Africa
Africa|hCoV-19/DRC/4568/2020|EPI ISL 513602|B.1|Democratic Republic of the Congo|2020-04-30	Africa|hCoV-19/South Africa/R10836/2020|EPI ISL 490309|B.1.1|South Africa|2020-06-18	0.0003852838	Africa
Africa|hCoV-19/DRC/4578/2020|EPI ISL 513603|B.1|Democratic Republic of the Congo|2020-04-30	Africa|hCoV-19/South Africa/R10836/2020|EPI ISL 490309|B.1.1|South Africa|2020-06-18	0.0004230893	Africa
Africa|hCoV-19/DRC/4613/2020|EPI ISL 513604|B.1.214|Democratic Republic of the Congo|2020-04-30	Africa|hCoV-19/South Africa/R10836/2020|EPI ISL 490309|B.1.1|South Africa|2020-06-18	0.0004196380	Africa
Africa|hCoV-19/DRC/4614/2020|EPI ISL 513605|B.1|Democratic Republic of the Congo|2020-04-30	Africa|hCoV-19/South Africa/R10836/2020|EPI ISL 490309|B.1.1|South Africa|2020-06-18	0.0005198165	Africa
Africa|hCoV-19/DRC/4631/2020|EPI ISL 513606|B.1.5|Democratic Republic of the Congo|2020-04-30	Africa|hCoV-19/South Africa/R10836/2020|EPI ISL 490309|B.1.1|South Africa|2020-06-18	0.0005198527	Africa
Africa|hCoV-19/DRC/4633/2020|EPI ISL 513607|B.1.128|Democratic Republic of the Congo|2020-04-30	Africa|hCoV-19/South Africa/R10836/2020|EPI ISL 490309|B.1.1|South Africa|2020-06-18	0.0004851642	Africa
Africa|hCoV-19/DRC/4642/2020|EPI ISL 513608|B.1.128|Democratic Republic of the Congo|2020-04-30	Africa|hCoV-19/South Africa/R10836/2020|EPI ISL 490309|B.1.1|South Africa|2020-06-18	0.0004851425	Africa
Africa|hCoV-19/DRC/4647/2020|EPI ISL 513609|B.1.128|Democratic Republic of the Congo|2020-04-30	Africa|hCoV-19/South Africa/R10836/2020|EPI ISL 490309|B.1.1|South Africa|2020-06-18	0.0004504800	Africa
Africa|hCoV-19/DRC/4653/2020|EPI ISL 513610|B.1.128|Democratic Republic of the Congo|2020-04-30	Africa|hCoV-19/South Africa/R10836/2020|EPI ISL 490309|B.1.1|South Africa|2020-06-18	0.0004851928	Africa
Africa|hCoV-19/DRC/4681/2020|EPI ISL 514116|B.1.128|Democratic Republic of the Congo|2020-04-30	Africa|hCoV-19/South Africa/R10836/2020|EPI ISL 490309|B.1.1|South Africa|2020-06-18	0.0004225533	Africa
Africa|hCoV-19/DRC/4683/2020|EPI ISL 514105|B.1.5|Democratic Republic of the Congo|2020-04-30	Africa|hCoV-19/South Africa/R10836/2020|EPI ISL 490309|B.1.1|South Africa|2020-06-18	0.0004570032	Africa
Africa|hCoV-19/DRC/4685/2020|EPI ISL 514106|B.1.128|Democratic Republic of the Congo|2020-04-30	Africa|hCoV-19/South Africa/R10836/2020|EPI ISL 490309|B.1.1|South Africa|2020-06-18	0.0004872816	Africa
Africa|hCoV-19/DRC/4690/2020|EPI ISL 514117|B.1.128|Democratic Republic of the Congo|2020-04-30	Africa|hCoV-19/South Africa/R10836/2020|EPI ISL 490309|B.1.1|South Africa|2020-06-18	0.0004531490	Africa
Africa|hCoV-19/DRC/4693/2020|EPI ISL 514118|B.1.128|Democratic Republic of the Congo|2020-04-30	Africa|hCoV-19/South Africa/R10836/2020|EPI ISL 490309|B.1.1|South Africa|2020-06-18	0.0004522035	Africa
Africa|hCoV-19/DRC/4694/2020|EPI ISL 514107|B.1.128|Democratic Republic of the Congo|2020-04-30	Africa|hCoV-19/South Africa/R10836/2020|EPI ISL 490309|B.1.1|South Africa|2020-06-18	0.0004576466	Africa
Africa|hCoV-19/DRC/4720/2020|EPI ISL 514108|B.1.84|Democratic Republic of the Congo|2020-05-01	Africa|hCoV-19/South Africa/R10836/2020|EPI ISL 490309|B.1.1|South Africa|2020-06-18	0.0003833642	Africa
Africa|hCoV-19/DRC/4785/2020|EPI ISL 514119|B.1.84|Democratic Republic of the Congo|2020-05-01	Africa|hCoV-19/South Africa/R10836/2020|EPI ISL 490309|B.1.1|South Africa|2020-06-18	0.0005218494	Africa
Africa|hCoV-19/DRC/5019/2020|EPI ISL 496511|B.1|Democratic Republic of the Congo|2020-05-02	Africa|hCoV-19/South Africa/R10836/2020|EPI ISL 490309|B.1.1|South Africa|2020-06-18	0.0004327339	Africa
Africa|hCoV-19/DRC/5094/2020|EPI ISL 496491|B.1.84|Democratic Republic of the Congo|2020-05-02	Africa|hCoV-19/South Africa/R10836/2020|EPI ISL 490309|B.1.1|South Africa|2020-06-18	0.0003873059	Africa
Africa|hCoV-19/DRC/5186/2020|EPI ISL 496512|B.1|Democratic Republic of the Congo|2020-05-03	Africa|hCoV-19/South Africa/R10836/2020|EPI ISL 490309|B.1.1|South Africa|2020-06-18	0.0004228434	Africa
Africa|hCoV-19/DRC/5187/2020|EPI ISL 513619|B.1|Democratic Republic of the Congo|2020-05-03	Africa|hCoV-19/South Africa/R10836/2020|EPI ISL 490309|B.1.1|South Africa|2020-06-18	0.0004212408	Africa
Africa|hCoV-19/DRC/5205/2020|EPI ISL 487365|B.1.1.275|Democratic Republic of the Congo|2020-05-01	Africa|hCoV-19/South Africa/R10836/2020|EPI ISL 490309|B.1.1|South Africa|2020-06-18	0.0002103705	Africa
Africa|hCoV-19/DRC/521/2020|EPI ISL 420854|B.1.5|Democratic Republic of the Congo|2020-03-25	Africa|hCoV-19/South Africa/R10836/2020|EPI ISL 490309|B.1.1|South Africa|2020-06-18	0.0002433344	Africa
Africa|hCoV-19/DRC/5210/2020|EPI ISL 487369|B.1.1.275|Democratic Republic of the Congo|2020-05-01	Africa|hCoV-19/South Africa/R10836/2020|EPI ISL 490309|B.1.1|South Africa|2020-06-18	0.0002110788	Africa
Africa|hCoV-19/DRC/523/2020|EPI ISL 420849|B.1.1.1|Democratic Republic of the Congo|2020-03-28	Africa|hCoV-19/South Africa/R10836/2020|EPI ISL 490309|B.1.1|South Africa|2020-06-18	0.0002432242	Africa
Africa|hCoV-19/DRC/5240/2020|EPI ISL 496492|B.1|Democratic Republic of the Congo|2020-05-03	Africa|hCoV-19/South Africa/R10836/2020|EPI ISL 490309|B.1.1|South Africa|2020-06-18	0.0003137359	Africa
Africa|hCoV-19/DRC/5377/2020|EPI ISL 496513|B.1|Democratic Republic of the Congo|2020-05-04	Africa|hCoV-19/South Africa/R10836/2020|EPI ISL 490309|B.1.1|South Africa|2020-06-18	0.0003834575	Africa
Africa|hCoV-19/DRC/5538/2020|EPI ISL 514120|B.1|Democratic Republic of the Congo|2020-05-05	Africa|hCoV-19/South Africa/R10836/2020|EPI ISL 490309|B.1.1|South Africa|2020-06-18	0.0003553656	Africa
Africa|hCoV-19/DRC/5651/2020|EPI ISL 496493|B.1.1.1|Democratic Republic of the Congo|2020-05-06	Africa|hCoV-19/South Africa/R10836/2020|EPI ISL 490309|B.1.1|South Africa|2020-06-18	0.0002845396	Africa
Africa|hCoV-19/DRC/5705/2020|EPI ISL 496494|B.1.84|Democratic Republic of the Congo|2020-05-06	Africa|hCoV-19/South Africa/R10836/2020|EPI ISL 490309|B.1.1|South Africa|2020-06-18	0.0003595251	Africa
Africa|hCoV-19/DRC/5735/2020|EPI ISL 496495|B.1.214|Democratic Republic of the Congo|2020-05-06	Africa|hCoV-19/South Africa/R10836/2020|EPI ISL 490309|B.1.1|South Africa|2020-06-18	0.0003579654	Africa
Africa|hCoV-19/DRC/5815/2020|EPI ISL 495629|B.1.214|Democratic Republic of the Congo|2020-05-06	Africa|hCoV-19/South Africa/R10836/2020|EPI ISL 490309|B.1.1|South Africa|2020-06-18	0.0004299044	Africa
Africa|hCoV-19/DRC/5907/2020|EPI ISL 496496|B.1.84|Democratic Republic of the Congo|2020-05-07	Africa|hCoV-19/South Africa/R10836/2020|EPI ISL 490309|B.1.1|South Africa|2020-06-18	0.0004673751	Africa
Africa|hCoV-19/DRC/5913/2020|EPI ISL 496497|B.1|Democratic Republic of the Congo|2020-05-07	Africa|hCoV-19/South Africa/R10836/2020|EPI ISL 490309|B.1.1|South Africa|2020-06-18	0.0004578929	Africa
Africa|hCoV-19/DRC/5927/2020|EPI ISL 496498|B.1.9|Democratic Republic of the Congo|2020-05-07	Africa|hCoV-19/South Africa/R10836/2020|EPI ISL 490309|B.1.1|South Africa|2020-06-18	0.0006342649	Africa
Africa|hCoV-19/DRC/5957/2020|EPI ISL 496499|B.1.5|Democratic Republic of the Congo|2020-05-07	Africa|hCoV-19/South Africa/R10836/2020|EPI ISL 490309|B.1.1|South Africa|2020-06-18	0.0002782396	Africa
Africa|hCoV-19/DRC/5964/2020|EPI ISL 496500|B.1.178|Democratic Republic of the Congo|2020-05-07	Africa|hCoV-19/South Africa/R10836/2020|EPI ISL 490309|B.1.1|South Africa|2020-06-18	0.0002905293	Africa
Africa|hCoV-19/DRC/5996/2020|EPI ISL 496514|B.1.84|Democratic Republic of the Congo|2020-05-08	Africa|hCoV-19/South Africa/R10836/2020|EPI ISL 490309|B.1.1|South Africa|2020-06-18	0.0003875793	Africa
Africa|hCoV-19/DRC/6026/2020|EPI ISL 513622|B.1.1.1|Democratic Republic of the Congo|2020-05-08	Africa|hCoV-19/South Africa/R10836/2020|EPI ISL 490309|B.1.1|South Africa|2020-06-18	0.0003548606	Africa
Africa|hCoV-19/DRC/6143/2020|EPI ISL 496515|B.1|Democratic Republic of the Congo|2020-05-08	Africa|hCoV-19/South Africa/R10836/2020|EPI ISL 490309|B.1.1|South Africa|2020-06-18	0.0003557641	Africa
Africa|hCoV-19/DRC/6151/2020|EPI ISL 513620|B.1.214|Democratic Republic of the Congo|2020-05-08	Africa|hCoV-19/South Africa/R10836/2020|EPI ISL 490309|B.1.1|South Africa|2020-06-18	0.0004235613	Africa
Africa|hCoV-19/DRC/6163/2020|EPI ISL 513623|B.1.214|Democratic Republic of the Congo|2020-05-08	Africa|hCoV-19/South Africa/R10836/2020|EPI ISL 490309|B.1.1|South Africa|2020-06-18	0.0004269839	Africa
Africa|hCoV-19/DRC/6203/2020|EPI ISL 514109|B.1|Democratic Republic of the Congo|2020-05-09	Africa|hCoV-19/South Africa/R10836/2020|EPI ISL 490309|B.1.1|South Africa|2020-06-18	0.0005232311	Africa
Africa|hCoV-19/DRC/6209/2020|EPI ISL 514110|B.1.84|Democratic Republic of the Congo|2020-05-09	Africa|hCoV-19/South Africa/R10836/2020|EPI ISL 490309|B.1.1|South Africa|2020-06-18	0.0003483443	Africa
Africa|hCoV-19/DRC/6227/2020|EPI ISL 514121|B.1.84|Democratic Republic of the Congo|2020-05-09	Africa|hCoV-19/South Africa/R10836/2020|EPI ISL 490309|B.1.1|South Africa|2020-06-18	0.0003488301	Africa
Africa|hCoV-19/DRC/6313/2020|EPI ISL 496516|B.1.84|Democratic Republic of the Congo|2020-05-09	Africa|hCoV-19/South Africa/R10836/2020|EPI ISL 490309|B.1.1|South Africa|2020-06-18	0.0004697945	Africa
Africa|hCoV-19/DRC/6338/2020|EPI ISL 495630|B.1|Democratic Republic of the Congo|2020-05-09	Africa|hCoV-19/South Africa/R10836/2020|EPI ISL 490309|B.1.1|South Africa|2020-06-18	0.0003929199	Africa
Africa|hCoV-19/DRC/6341/2020|EPI ISL 495631|B.1|Democratic Republic of the Congo|2020-05-09	Africa|hCoV-19/South Africa/R10836/2020|EPI ISL 490309|B.1.1|South Africa|2020-06-18	0.0005037894	Africa
Africa|hCoV-19/DRC/6342/2020|EPI ISL 495632|B.1|Democratic Republic of the Congo|2020-05-09	Africa|hCoV-19/South Africa/R10836/2020|EPI ISL 490309|B.1.1|South Africa|2020-06-18	0.0004625851	Africa
Africa|hCoV-19/DRC/6361/2020|EPI ISL 495633|B.1|Democratic Republic of the Congo|2020-05-09	Africa|hCoV-19/South Africa/R10836/2020|EPI ISL 490309|B.1.1|South Africa|2020-06-18	0.0003607608	Africa
Africa|hCoV-19/DRC/6380/2020|EPI ISL 513611|B.1.1.275|Democratic Republic of the Congo|2020-05-04	Africa|hCoV-19/South Africa/R10836/2020|EPI ISL 490309|B.1.1|South Africa|2020-06-18	0.0002107470	Africa
Africa|hCoV-19/DRC/6384/2020|EPI ISL 513612|B.1.1.275|Democratic Republic of the Congo|2020-05-07	Africa|hCoV-19/South Africa/R10836/2020|EPI ISL 490309|B.1.1|South Africa|2020-06-18	0.0001762673	Africa
Africa|hCoV-19/DRC/6386/2020|EPI ISL 513613|B.1.1.275|Democratic Republic of the Congo|2020-05-07	Africa|hCoV-19/South Africa/R10836/2020|EPI ISL 490309|B.1.1|South Africa|2020-06-18	0.0001733287	Africa
Africa|hCoV-19/DRC/6389/2020|EPI ISL 513614|B.1.84|Democratic Republic of the Congo|2020-05-07	Africa|hCoV-19/South Africa/R10836/2020|EPI ISL 490309|B.1.1|South Africa|2020-06-18	0.0004574806	Africa
Africa|hCoV-19/DRC/6390/2020|EPI ISL 513615|B.1.1.275|Democratic Republic of the Congo|2020-05-04	Africa|hCoV-19/South Africa/R10836/2020|EPI ISL 490309|B.1.1|South Africa|2020-06-18	0.0002777323	Africa
Africa|hCoV-19/DRC/6392/2020|EPI ISL 513616|B.1|Democratic Republic of the Congo|2020-05-04	Africa|hCoV-19/South Africa/R10836/2020|EPI ISL 490309|B.1.1|South Africa|2020-06-18	0.0002449030	Africa
Africa|hCoV-19/DRC/6395/2020|EPI ISL 513617|B.1.1.275|Democratic Republic of the Congo|2020-05-07	Africa|hCoV-19/South Africa/R10836/2020|EPI ISL 490309|B.1.1|South Africa|2020-06-18	0.0003118295	Africa
Africa|hCoV-19/DRC/6398/2020|EPI ISL 513618|B.1.1.275|Democratic Republic of the Congo|2020-05-07	Africa|hCoV-19/South Africa/R10836/2020|EPI ISL 490309|B.1.1|South Africa|2020-06-18	0.0002078548	Africa
Africa|hCoV-19/DRC/6724/2020|EPI ISL 495634|B.1|Democratic Republic of the Congo|2020-05-11	Africa|hCoV-19/South Africa/R10836/2020|EPI ISL 490309|B.1.1|South Africa|2020-06-18	0.0003483393	Africa
Africa|hCoV-19/DRC/6743/2020|EPI ISL 495635|B.1.149|Democratic Republic of the Congo|2020-05-11	Africa|hCoV-19/South Africa/R10836/2020|EPI ISL 490309|B.1.1|South Africa|2020-06-18	0.0003588882	Africa
Africa|hCoV-19/DRC/6783/2020|EPI ISL 496501|B.1.149|Democratic Republic of the Congo|2020-05-11	Africa|hCoV-19/South Africa/R10836/2020|EPI ISL 490309|B.1.1|South Africa|2020-06-18	0.0003925415	Africa
Africa|hCoV-19/DRC/6784/2020|EPI ISL 495636|B.1|Democratic Republic of the Congo|2020-05-11	Africa|hCoV-19/South Africa/R10836/2020|EPI ISL 490309|B.1.1|South Africa|2020-06-18	0.0003129544	Africa
Africa|hCoV-19/DRC/6786/2020|EPI ISL 495637|B.1.178|Democratic Republic of the Congo|2020-05-11	Africa|hCoV-19/South Africa/R10836/2020|EPI ISL 490309|B.1.1|South Africa|2020-06-18	0.0004183347	Africa
Africa|hCoV-19/DRC/6791/2020|EPI ISL 495638|B.1.178|Democratic Republic of the Congo|2020-05-11	Africa|hCoV-19/South Africa/R10836/2020|EPI ISL 490309|B.1.1|South Africa|2020-06-18	0.0003849412	Africa
Africa|hCoV-19/DRC/6792/2020|EPI ISL 495639|B.1|Democratic Republic of the Congo|2020-05-11	Africa|hCoV-19/South Africa/R10836/2020|EPI ISL 490309|B.1.1|South Africa|2020-06-18	0.0003619193	Africa
Africa|hCoV-19/DRC/6801/2020|EPI ISL 514111|B.1|Democratic Republic of the Congo|2020-05-11	Africa|hCoV-19/South Africa/R10836/2020|EPI ISL 490309|B.1.1|South Africa|2020-06-18	0.0005625854	Africa
Africa|hCoV-19/DRC/6853/2020|EPI ISL 496502|B.1.214|Democratic Republic of the Congo|2020-05-11	Africa|hCoV-19/South Africa/R10836/2020|EPI ISL 490309|B.1.1|South Africa|2020-06-18	0.0003539487	Africa
Africa|hCoV-19/DRC/6854/2020|EPI ISL 496503|B.1|Democratic Republic of the Congo|2020-05-11	Africa|hCoV-19/South Africa/R10836/2020|EPI ISL 490309|B.1.1|South Africa|2020-06-18	0.0005368024	Africa
Africa|hCoV-19/DRC/6875/2020|EPI ISL 496504|B.1|Democratic Republic of the Congo|2020-05-11	Africa|hCoV-19/South Africa/R10836/2020|EPI ISL 490309|B.1.1|South Africa|2020-06-18	0.0003483560	Africa
Africa|hCoV-19/DRC/7042/2020|EPI ISL 513592|B.1.214|Democratic Republic of the Congo|2020-05-12	Africa|hCoV-19/South Africa/R10836/2020|EPI ISL 490309|B.1.1|South Africa|2020-06-18	0.0003834230	Africa
Africa|hCoV-19/DRC/7061/2020|EPI ISL 513593|B.1|Democratic Republic of the Congo|2020-05-12	Africa|hCoV-19/South Africa/R10836/2020|EPI ISL 490309|B.1.1|South Africa|2020-06-18	0.0003218348	Africa
Africa|hCoV-19/DRC/7140/2020|EPI ISL 513594|B.1.214|Democratic Republic of the Congo|2020-05-12	Africa|hCoV-19/South Africa/R10836/2020|EPI ISL 490309|B.1.1|South Africa|2020-06-18	0.0004943748	Africa
Africa|hCoV-19/DRC/7200/2020|EPI ISL 514112|B.1|Democratic Republic of the Congo|2020-05-13	Africa|hCoV-19/South Africa/R10836/2020|EPI ISL 490309|B.1.1|South Africa|2020-06-18	0.0004851853	Africa
Africa|hCoV-19/DRC/7211/2020|EPI ISL 514122|B.1.149|Democratic Republic of the Congo|2020-05-13	Africa|hCoV-19/South Africa/R10836/2020|EPI ISL 490309|B.1.1|South Africa|2020-06-18	0.0004522393	Africa
Africa|hCoV-19/DRC/7248/2020|EPI ISL 514123|B.1|Democratic Republic of the Congo|2020-05-13	Africa|hCoV-19/South Africa/R10836/2020|EPI ISL 490309|B.1.1|South Africa|2020-06-18	0.0003557436	Africa
Africa|hCoV-19/DRC/7255/2020|EPI ISL 514124|B.1.149|Democratic Republic of the Congo|2020-05-13	Africa|hCoV-19/South Africa/R10836/2020|EPI ISL 490309|B.1.1|South Africa|2020-06-18	0.0004912318	Africa
Africa|hCoV-19/DRC/73/2020|EPI ISL 417941|B.1.178|Democratic Republic of the Congo|2020-03-18	Africa|hCoV-19/South Africa/R10836/2020|EPI ISL 490309|B.1.1|South Africa|2020-06-18	0.0002779637	Africa
Africa|hCoV-19/DRC/7386/2020|EPI ISL 513595|B.1.5|Democratic Republic of the Congo|2020-05-14	Africa|hCoV-19/South Africa/R10836/2020|EPI ISL 490309|B.1.1|South Africa|2020-06-18	0.0002846640	Africa
Africa|hCoV-19/DRC/7430/2020|EPI ISL 496517|B.1.1.1|Democratic Republic of the Congo|2020-05-14	Africa|hCoV-19/South Africa/R10836/2020|EPI ISL 490309|B.1.1|South Africa|2020-06-18	0.0004732941	Africa
Africa|hCoV-19/DRC/7434/2020|EPI ISL 513621|B.1.1.1|Democratic Republic of the Congo|2020-05-14	Africa|hCoV-19/South Africa/R10836/2020|EPI ISL 490309|B.1.1|South Africa|2020-06-18	0.0004650838	Africa
Africa|hCoV-19/DRC/7471/2020|EPI ISL 513596|B.1.214|Democratic Republic of the Congo|2020-05-14	Africa|hCoV-19/South Africa/R10836/2020|EPI ISL 490309|B.1.1|South Africa|2020-06-18	0.0003848470	Africa
Africa|hCoV-19/DRC/7488/2020|EPI ISL 514113|B.1.1|Democratic Republic of the Congo|2020-05-14	Africa|hCoV-19/South Africa/R10836/2020|EPI ISL 490309|B.1.1|South Africa|2020-06-18	0.0001392682	Africa
Africa|hCoV-19/DRC/7713/2020|EPI ISL 495640|B.1|Democratic Republic of the Congo|2020-05-14	Africa|hCoV-19/South Africa/R10836/2020|EPI ISL 490309|B.1.1|South Africa|2020-06-18	0.0005694222	Africa
Africa|hCoV-19/DRC/7864/2020|EPI ISL 496505|B.1.214|Democratic Republic of the Congo|2020-05-15	Africa|hCoV-19/South Africa/R10836/2020|EPI ISL 490309|B.1.1|South Africa|2020-06-18	0.0004613984	Africa
Africa|hCoV-19/DRC/7920/2020|EPI ISL 495641|B.1|Democratic Republic of the Congo|2020-05-15	Africa|hCoV-19/South Africa/R10836/2020|EPI ISL 490309|B.1.1|South Africa|2020-06-18	0.0004881787	Africa
Africa|hCoV-19/DRC/80/2020|EPI ISL 417942|B.1.178|Democratic Republic of the Congo|2020-03-18	Africa|hCoV-19/South Africa/R10836/2020|EPI ISL 490309|B.1.1|South Africa|2020-06-18	0.0002783700	Africa
Africa|hCoV-19/DRC/8018/2020|EPI ISL 514125|B.1.5|Democratic Republic of the Congo|2020-05-15	Africa|hCoV-19/South Africa/R10836/2020|EPI ISL 490309|B.1.1|South Africa|2020-06-18	0.0004660342	Africa
Africa|hCoV-19/DRC/81/2020|EPI ISL 417944|B.1.9|Democratic Republic of the Congo|2020-03-18	Africa|hCoV-19/South Africa/R10836/2020|EPI ISL 490309|B.1.1|South Africa|2020-06-18	0.0003831322	Africa
Africa|hCoV-19/DRC/82/2020|EPI ISL 417946|B.1.5|Democratic Republic of the Congo|2020-03-18	Africa|hCoV-19/South Africa/R10836/2020|EPI ISL 490309|B.1.1|South Africa|2020-06-18	0.0002425081	Africa
Africa|hCoV-19/DRC/94/2020|EPI ISL 417947|B.1|Democratic Republic of the Congo|2020-03-19	Africa|hCoV-19/South Africa/R10836/2020|EPI ISL 490309|B.1.1|South Africa|2020-06-18	0.0002772856	Africa
Africa|hCoV-19/DRC/998/2020|EPI ISL 429254|B.1|Democratic Republic of the Congo|2020-04-03	Africa|hCoV-19/South Africa/R10836/2020|EPI ISL 490309|B.1.1|South Africa|2020-06-18	0.0003600724	Africa
Africa|hCoV-19/DRC/KN-0038/2020|EPI ISL 417434|B.1.128|Democratic Republic of the Congo|2020-03-14	Africa|hCoV-19/South Africa/R10836/2020|EPI ISL 490309|B.1.1|South Africa|2020-06-18	0.0003940657	Africa
Africa|hCoV-19/DRC/KN-0054/2020|EPI ISL 417437|B.1.178|Democratic Republic of the Congo|2020-03-17	Africa|hCoV-19/South Africa/R10836/2020|EPI ISL 490309|B.1.1|South Africa|2020-06-18	0.0003121987	Africa
Africa|hCoV-19/DRC/KN-0058/2020|EPI ISL 417438|B.1|Democratic Republic of the Congo|2020-03-17	Africa|hCoV-19/South Africa/R10836/2020|EPI ISL 490309|B.1.1|South Africa|2020-06-18	0.0002797675	Africa
Africa|hCoV-19/DRC/KN-0060/2020|EPI ISL 417440|B.1|Democratic Republic of the Congo|2020-03-17	Africa|hCoV-19/South Africa/R10836/2020|EPI ISL 490309|B.1.1|South Africa|2020-06-18	0.0003124540	Africa
Africa|hCoV-19/DRC/KN-0070/2020|EPI ISL 417441|B.1.178|Democratic Republic of the Congo|2020-03-17	Africa|hCoV-19/South Africa/R10836/2020|EPI ISL 490309|B.1.1|South Africa|2020-06-18	0.0002840920	Africa
Africa|hCoV-19/DRC/KN-0072/2020|EPI ISL 417442|B.1.178|Democratic Republic of the Congo|2020-03-18	Africa|hCoV-19/South Africa/R10836/2020|EPI ISL 490309|B.1.1|South Africa|2020-06-18	0.0002786311	Africa
Africa|hCoV-19/DRC/KN-13/2020|EPI ISL 414647|B.1|Democratic Republic of the Congo|2020-03-09	Africa|hCoV-19/South Africa/R10836/2020|EPI ISL 490309|B.1.1|South Africa|2020-06-18	0.0002838463	Africa
Africa|hCoV-19/Egypt/Army-MCL001/2020|EPI ISL 510526|B.1|Egypt|2020-06-01	Africa|hCoV-19/South Africa/R10836/2020|EPI ISL 490309|B.1.1|South Africa|2020-06-18	0.0004158183	Africa
Africa|hCoV-19/Egypt/C-CU001a-S1/2020|EPI ISL 529031|B.1.255|Egypt|2020-05-19	Africa|hCoV-19/South Africa/R10836/2020|EPI ISL 490309|B.1.1|South Africa|2020-06-18	0.0004505752	Africa
Africa|hCoV-19/Egypt/C-CU002b-S3/2020|EPI ISL 529032|B.1.1.1|Egypt|2020-06-19	Africa|hCoV-19/South Africa/R10836/2020|EPI ISL 490309|B.1.1|South Africa|2020-06-18	0.0004851183	Africa
Africa|hCoV-19/Egypt/C-VSVRI-SERVAC/2020|EPI ISL 528386|B.1.255|Egypt|2020-08-22	Africa|hCoV-19/South Africa/R10836/2020|EPI ISL 490309|B.1.1|South Africa|2020-06-18	0.0002771992	Africa
Africa|hCoV-19/Egypt/CUNCI-7I028/2020|EPI ISL 524426|B.1.255|Egypt|2020-07-19	Africa|hCoV-19/South Africa/R10836/2020|EPI ISL 490309|B.1.1|South Africa|2020-06-18	0.0002771992	Africa
Africa|hCoV-19/Egypt/CUNCI-HGC002/2020|EPI ISL 468045|B.1|Egypt|2020-05-02	Africa|hCoV-19/South Africa/R10836/2020|EPI ISL 490309|B.1.1|South Africa|2020-06-18	0.0002774559	Africa
Africa|hCoV-19/Egypt/CUNCI-HGC004/2020|EPI ISL 468048|B.1|Egypt|2020-05-02	Africa|hCoV-19/South Africa/R10836/2020|EPI ISL 490309|B.1.1|South Africa|2020-06-18	0.0002773790	Africa
Africa|hCoV-19/Egypt/CUNCI-HGC005/2020|EPI ISL 468052|B.1|Egypt|2020-05-02	Africa|hCoV-19/South Africa/R10836/2020|EPI ISL 490309|B.1.1|South Africa|2020-06-18	0.0003467574	Africa
Africa|hCoV-19/Egypt/CUNCI-HGC006/2020|EPI ISL 468050|B.1|Egypt|2020-05-02	Africa|hCoV-19/South Africa/R10836/2020|EPI ISL 490309|B.1.1|South Africa|2020-06-18	0.0003466900	Africa
Africa|hCoV-19/Egypt/CUNCI-HGC007-2/2020|EPI ISL 468054|B.1|Egypt|2020-05-02	Africa|hCoV-19/South Africa/R10836/2020|EPI ISL 490309|B.1.1|South Africa|2020-06-18	0.0003812969	Africa
Africa|hCoV-19/Egypt/CUNCI-HGC007/2020|EPI ISL 468046|B.1|Egypt|2020-05-02	Africa|hCoV-19/South Africa/R10836/2020|EPI ISL 490309|B.1.1|South Africa|2020-06-18	0.0003467501	Africa
Africa|hCoV-19/Egypt/CUNCI-HGC008/2020|EPI ISL 468044|B.1|Egypt|2020-05-02	Africa|hCoV-19/South Africa/R10836/2020|EPI ISL 490309|B.1.1|South Africa|2020-06-18	0.0003467621	Africa
Africa|hCoV-19/Egypt/CUNCI-HGC009/2020|EPI ISL 468053|B.1|Egypt|2020-05-02	Africa|hCoV-19/South Africa/R10836/2020|EPI ISL 490309|B.1.1|South Africa|2020-06-18	0.0002774943	Africa
Africa|hCoV-19/Egypt/CUNCI-HGC010/2020|EPI ISL 468055|B.1.247|Egypt|2020-05-02	Africa|hCoV-19/South Africa/R10836/2020|EPI ISL 490309|B.1.1|South Africa|2020-06-18	0.0005201769	Africa
Africa|hCoV-19/Egypt/CUNCI-HGC011/2020|EPI ISL 468059|B.1|Egypt|2020-05-02	Africa|hCoV-19/South Africa/R10836/2020|EPI ISL 490309|B.1.1|South Africa|2020-06-18	0.0003467826	Africa
Africa|hCoV-19/Egypt/CUNCI-HGC012/2020|EPI ISL 468051|B.1.255|Egypt|2020-05-02	Africa|hCoV-19/South Africa/R10836/2020|EPI ISL 490309|B.1.1|South Africa|2020-06-18	0.0004855075	Africa
Africa|hCoV-19/Egypt/CUNCI-HGC013/2020|EPI ISL 468047|B.1.201|Egypt|2020-05-02	Africa|hCoV-19/South Africa/R10836/2020|EPI ISL 490309|B.1.1|South Africa|2020-06-18	0.0004161361	Africa
Africa|hCoV-19/Egypt/CUNCI-HGC014/2020|EPI ISL 468060|B.1.5|Egypt|2020-05-02	Africa|hCoV-19/South Africa/R10836/2020|EPI ISL 490309|B.1.1|South Africa|2020-06-18	0.0002080616	Africa
Africa|hCoV-19/Egypt/CUNCI-HGC015/2020|EPI ISL 468056|B.1|Egypt|2020-05-02	Africa|hCoV-19/South Africa/R10836/2020|EPI ISL 490309|B.1.1|South Africa|2020-06-18	0.0002080544	Africa
Africa|hCoV-19/Egypt/CUNCI-HGC016/2020|EPI ISL 468058|B.1|Egypt|2020-05-02	Africa|hCoV-19/South Africa/R10836/2020|EPI ISL 490309|B.1.1|South Africa|2020-06-18	0.0003474607	Africa
Africa|hCoV-19/Egypt/CUNCI-HGC021/2020|EPI ISL 468061|B.1|Egypt|2020-05-02	Africa|hCoV-19/South Africa/R10836/2020|EPI ISL 490309|B.1.1|South Africa|2020-06-18	0.0003472833	Africa
Africa|hCoV-19/Egypt/CUNCI-HGC023/2020|EPI ISL 468057|B.1.5|Egypt|2020-05-02	Africa|hCoV-19/South Africa/R10836/2020|EPI ISL 490309|B.1.1|South Africa|2020-06-18	0.0002427663	Africa
Africa|hCoV-19/Egypt/CUNCI-HGC028/2020|EPI ISL 468062|B.1|Egypt|2020-05-02	Africa|hCoV-19/South Africa/R10836/2020|EPI ISL 490309|B.1.1|South Africa|2020-06-18	0.0004168729	Africa
Africa|hCoV-19/Egypt/CUNCI-HGC3I011/2020|EPI ISL 479697|B.1|Egypt|2020-06-02	Africa|hCoV-19/South Africa/R10836/2020|EPI ISL 490309|B.1.1|South Africa|2020-06-18	0.0003465179	Africa
Africa|hCoV-19/Egypt/CUNCI-HGC3I012/2020|EPI ISL 479693|B.1.255|Egypt|2020-06-02	Africa|hCoV-19/South Africa/R10836/2020|EPI ISL 490309|B.1.1|South Africa|2020-06-18	0.0004851374	Africa
Africa|hCoV-19/Egypt/CUNCI-HGC3I013/2020|EPI ISL 479694|B.1.201|Egypt|2020-06-02	Africa|hCoV-19/South Africa/R10836/2020|EPI ISL 490309|B.1.1|South Africa|2020-06-18	0.0004158189	Africa
Africa|hCoV-19/Egypt/CUNCI-HGC3I014/2020|EPI ISL 479696|B.1.5|Egypt|2020-06-02	Africa|hCoV-19/South Africa/R10836/2020|EPI ISL 490309|B.1.1|South Africa|2020-06-18	0.0002078958	Africa
Africa|hCoV-19/Egypt/CUNCI-HGC3I02/2020|EPI ISL 479686|B.1|Egypt|2020-06-02	Africa|hCoV-19/South Africa/R10836/2020|EPI ISL 490309|B.1.1|South Africa|2020-06-18	0.0003118773	Africa
Africa|hCoV-19/Egypt/CUNCI-HGC3I023/2020|EPI ISL 479695|B.1.5|Egypt|2020-06-02	Africa|hCoV-19/South Africa/R10836/2020|EPI ISL 490309|B.1.1|South Africa|2020-06-18	0.0002425813	Africa
Africa|hCoV-19/Egypt/CUNCI-HGC3I025/2020|EPI ISL 479691|B.1|Egypt|2020-06-02	Africa|hCoV-19/South Africa/R10836/2020|EPI ISL 490309|B.1.1|South Africa|2020-06-18	0.0003812162	Africa
Africa|hCoV-19/Egypt/CUNCI-HGC3I03/2020|EPI ISL 479687|B.1|Egypt|2020-06-02	Africa|hCoV-19/South Africa/R10836/2020|EPI ISL 490309|B.1.1|South Africa|2020-06-18	0.0003464858	Africa
Africa|hCoV-19/Egypt/CUNCI-HGC3I05/2020|EPI ISL 479690|B.1|Egypt|2020-06-02	Africa|hCoV-19/South Africa/R10836/2020|EPI ISL 490309|B.1.1|South Africa|2020-06-18	0.0003464931	Africa
Africa|hCoV-19/Egypt/CUNCI-HGC3I06/2020|EPI ISL 479688|B.1|Egypt|2020-06-02	Africa|hCoV-19/South Africa/R10836/2020|EPI ISL 490309|B.1.1|South Africa|2020-06-18	0.0003464978	Africa
Africa|hCoV-19/Egypt/CUNCI-HGC3I08/2020|EPI ISL 479698|B.1|Egypt|2020-06-02	Africa|hCoV-19/South Africa/R10836/2020|EPI ISL 490309|B.1.1|South Africa|2020-06-18	0.0003464978	Africa
Africa|hCoV-19/Egypt/CUNCI-HGC3I09/2020|EPI ISL 479692|B.1|Egypt|2020-06-02	Africa|hCoV-19/South Africa/R10836/2020|EPI ISL 490309|B.1.1|South Africa|2020-06-18	0.0002772828	Africa
Africa|hCoV-19/Egypt/CUNCI-HGC4I003/2020|EPI ISL 479699|B.1.1.247|Egypt|2020-06-02	Africa|hCoV-19/South Africa/R10836/2020|EPI ISL 490309|B.1.1|South Africa|2020-06-18	0.0003465083	Africa
Africa|hCoV-19/Egypt/CUNCI-HGC4I004/2020|EPI ISL 479700|B.1.1.296|Egypt|2020-06-02	Africa|hCoV-19/South Africa/R10836/2020|EPI ISL 490309|B.1.1|South Africa|2020-06-18	0.0002425157	Africa
Africa|hCoV-19/Egypt/CUNCI-HGC4I015/2020|EPI ISL 479728|B.1.1.123|Egypt|2020-06-02	Africa|hCoV-19/South Africa/R10836/2020|EPI ISL 490309|B.1.1|South Africa|2020-06-18	0.0002772202	Africa
Africa|hCoV-19/Egypt/CUNCI-HGC4I022/2020|EPI ISL 479705|B.1.1|Egypt|2020-06-02	Africa|hCoV-19/South Africa/R10836/2020|EPI ISL 490309|B.1.1|South Africa|2020-06-18	0.0003811672	Africa
Africa|hCoV-19/Egypt/CUNCI-HGC4I023/2020|EPI ISL 479729|B.1.1.247|Egypt|2020-06-02	Africa|hCoV-19/South Africa/R10836/2020|EPI ISL 490309|B.1.1|South Africa|2020-06-18	0.0002079239	Africa
Africa|hCoV-19/Egypt/CUNCI-HGC4I025/2020|EPI ISL 479706|B.1.255|Egypt|2020-06-02	Africa|hCoV-19/South Africa/R10836/2020|EPI ISL 490309|B.1.1|South Africa|2020-06-18	0.0004158231	Africa
Africa|hCoV-19/Egypt/CUNCI-HGC4I026/2020|EPI ISL 479702|B.1|Egypt|2020-06-02	Africa|hCoV-19/South Africa/R10836/2020|EPI ISL 490309|B.1.1|South Africa|2020-06-18	0.0004856133	Africa
Africa|hCoV-19/Egypt/CUNCI-HGC4I029/2020|EPI ISL 479701|B.1.1.1|Egypt|2020-06-02	Africa|hCoV-19/South Africa/R10836/2020|EPI ISL 490309|B.1.1|South Africa|2020-06-18	0.0004158231	Africa
Africa|hCoV-19/Egypt/CUNCI-HGC4I030/2020|EPI ISL 479703|B.1|Egypt|2020-06-02	Africa|hCoV-19/South Africa/R10836/2020|EPI ISL 490309|B.1.1|South Africa|2020-06-18	0.0004158104	Africa
Africa|hCoV-19/Egypt/CUNCI-HGC4I031/2020|EPI ISL 479707|B.1.1.1|Egypt|2020-06-02	Africa|hCoV-19/South Africa/R10836/2020|EPI ISL 490309|B.1.1|South Africa|2020-06-18	0.0004851353	Africa
Africa|hCoV-19/Egypt/CUNCI-HGC4I032/2020|EPI ISL 479709|B.1.1|Egypt|2020-06-02	Africa|hCoV-19/South Africa/R10836/2020|EPI ISL 490309|B.1.1|South Africa|2020-06-18	0.0002427343	Africa
Africa|hCoV-19/Egypt/CUNCI-HGC4I033/2020|EPI ISL 479704|B.1|Egypt|2020-06-02	Africa|hCoV-19/South Africa/R10836/2020|EPI ISL 490309|B.1.1|South Africa|2020-06-18	0.0003118989	Africa
Africa|hCoV-19/Egypt/CUNCI-HGC4I034/2020|EPI ISL 479708|B.1.255|Egypt|2020-06-02	Africa|hCoV-19/South Africa/R10836/2020|EPI ISL 490309|B.1.1|South Africa|2020-06-18	0.0002771704	Africa
Africa|hCoV-19/Egypt/CUNCI-HGC5I001/2020|EPI ISL 479710|B.1.1|Egypt|2020-06-02	Africa|hCoV-19/South Africa/R10836/2020|EPI ISL 490309|B.1.1|South Africa|2020-06-18	0.0001039641	Africa
Africa|hCoV-19/Egypt/CUNCI-HGC5I003/2020|EPI ISL 479711|B.1|Egypt|2020-06-02	Africa|hCoV-19/South Africa/R10836/2020|EPI ISL 490309|B.1.1|South Africa|2020-06-18	0.0002425468	Africa
Africa|hCoV-19/Egypt/CUNCI-HGC5I010/2020|EPI ISL 479730|B.1.1|Egypt|2020-06-02	Africa|hCoV-19/South Africa/R10836/2020|EPI ISL 490309|B.1.1|South Africa|2020-06-18	0.0001732808	Africa
Africa|hCoV-19/Egypt/CUNCI-HGC5I011/2020|EPI ISL 479712|B.1.1|Egypt|2020-06-02	Africa|hCoV-19/South Africa/R10836/2020|EPI ISL 490309|B.1.1|South Africa|2020-06-18	0.0001039497	Africa
Africa|hCoV-19/Egypt/CUNCI-HGC5I012/2020|EPI ISL 479713|B.1.1|Egypt|2020-06-02	Africa|hCoV-19/South Africa/R10836/2020|EPI ISL 490309|B.1.1|South Africa|2020-06-18	0.0001385641	Africa
Africa|hCoV-19/Egypt/CUNCI-HGC5I014/2020|EPI ISL 479714|B.1.255|Egypt|2020-06-02	Africa|hCoV-19/South Africa/R10836/2020|EPI ISL 490309|B.1.1|South Africa|2020-06-18	0.0004158376	Africa
Africa|hCoV-19/Egypt/CUNCI-HGC5I015/2020|EPI ISL 475722|B.1.255|Egypt|2020-05-02	Africa|hCoV-19/South Africa/R10836/2020|EPI ISL 490309|B.1.1|South Africa|2020-06-18	0.0004853995	Africa
Africa|hCoV-19/Egypt/CUNCI-HGC5I016/2020|EPI ISL 479731|B.1|Egypt|2020-06-02	Africa|hCoV-19/South Africa/R10836/2020|EPI ISL 490309|B.1.1|South Africa|2020-06-18	0.0003118740	Africa
Africa|hCoV-19/Egypt/CUNCI-HGC5I022/2020|EPI ISL 479715|B.1.1|Egypt|2020-06-02	Africa|hCoV-19/South Africa/R10836/2020|EPI ISL 490309|B.1.1|South Africa|2020-06-18	0.0001732147	Africa
Africa|hCoV-19/Egypt/CUNCI-HGC5I025/2020|EPI ISL 479716|A|Egypt|2020-06-02	Africa|hCoV-19/South Africa/R10836/2020|EPI ISL 490309|B.1.1|South Africa|2020-06-18	0.0002430384	Africa
Africa|hCoV-19/Egypt/CUNCI-HGC5I026/2020|EPI ISL 479735|B.1.5|Egypt|2020-06-02	Africa|hCoV-19/South Africa/R10836/2020|EPI ISL 490309|B.1.1|South Africa|2020-06-18	0.0004160291	Africa
Africa|hCoV-19/Egypt/CUNCI-HGC5I029/2020|EPI ISL 479734|B.1|Egypt|2020-06-02	Africa|hCoV-19/South Africa/R10836/2020|EPI ISL 490309|B.1.1|South Africa|2020-06-18	0.0003119205	Africa
Africa|hCoV-19/Egypt/CUNCI-HGC5I030/2020|EPI ISL 479721|B.1.5|Egypt|2020-06-02	Africa|hCoV-19/South Africa/R10836/2020|EPI ISL 490309|B.1.1|South Africa|2020-06-18	0.0002079246	Africa
Africa|hCoV-19/Egypt/CUNCI-HGC5I033/2020|EPI ISL 479717|B.1.5|Egypt|2020-06-02	Africa|hCoV-19/South Africa/R10836/2020|EPI ISL 490309|B.1.1|South Africa|2020-06-18	0.0001732806	Africa
Africa|hCoV-19/Egypt/CUNCI-HGC5I034/2020|EPI ISL 479720|B.1.5|Egypt|2020-06-02	Africa|hCoV-19/South Africa/R10836/2020|EPI ISL 490309|B.1.1|South Africa|2020-06-18	0.0002425299	Africa
Africa|hCoV-19/Egypt/CUNCI-HGC6I002/2020|EPI ISL 479719|B.1.1.1|Egypt|2020-06-02	Africa|hCoV-19/South Africa/R10836/2020|EPI ISL 490309|B.1.1|South Africa|2020-06-18	0.0003811369	Africa
Africa|hCoV-19/Egypt/CUNCI-HGC6I003/2020|EPI ISL 479718|B.1.5|Egypt|2020-06-02	Africa|hCoV-19/South Africa/R10836/2020|EPI ISL 490309|B.1.1|South Africa|2020-06-18	0.0003118696	Africa
Africa|hCoV-19/Egypt/CUNCI-HGC6I007/2020|EPI ISL 479722|B.1|Egypt|2020-06-02	Africa|hCoV-19/South Africa/R10836/2020|EPI ISL 490309|B.1.1|South Africa|2020-06-18	0.0002426065	Africa
Africa|hCoV-19/Egypt/CUNCI-HGC6I010/2020|EPI ISL 478672|B.1|Egypt|2020-06-02	Africa|hCoV-19/South Africa/R10836/2020|EPI ISL 490309|B.1.1|South Africa|2020-06-18	0.0004157901	Africa
Africa|hCoV-19/Egypt/CUNCI-HGC6I011/2020|EPI ISL 479727|A|Egypt|2020-06-02	Africa|hCoV-19/South Africa/R10836/2020|EPI ISL 490309|B.1.1|South Africa|2020-06-18	0.0007279203	Africa
Africa|hCoV-19/Egypt/CUNCI-HGC6I015/2020|EPI ISL 479725|B.1.1|Egypt|2020-06-02	Africa|hCoV-19/South Africa/R10836/2020|EPI ISL 490309|B.1.1|South Africa|2020-06-18	0.0002771483	Africa
Africa|hCoV-19/Egypt/CUNCI-HGC6I016/2020|EPI ISL 475723|B.1.247|Egypt|2020-06-02	Africa|hCoV-19/South Africa/R10836/2020|EPI ISL 490309|B.1.1|South Africa|2020-06-18	0.0005202513	Africa
Africa|hCoV-19/Egypt/CUNCI-HGC6I024/2020|EPI ISL 479732|B.1.1.247|Egypt|2020-06-02	Africa|hCoV-19/South Africa/R10836/2020|EPI ISL 490309|B.1.1|South Africa|2020-06-18	0.0002427991	Africa
Africa|hCoV-19/Egypt/CUNCI-HGC6I026/2020|EPI ISL 479724|B.1.1.1|Egypt|2020-06-02	Africa|hCoV-19/South Africa/R10836/2020|EPI ISL 490309|B.1.1|South Africa|2020-06-18	0.0004157940	Africa
Africa|hCoV-19/Egypt/CUNCI-HGC6I029/2020|EPI ISL 477161|B.1.255|Egypt|2020-06-02	Africa|hCoV-19/South Africa/R10836/2020|EPI ISL 490309|B.1.1|South Africa|2020-06-18	0.0004158088	Africa
Africa|hCoV-19/Egypt/CUNCI-HGC6I031/2020|EPI ISL 475724|B.1.1.1|Egypt|2020-06-02	Africa|hCoV-19/South Africa/R10836/2020|EPI ISL 490309|B.1.1|South Africa|2020-06-18	0.0003813787	Africa
Africa|hCoV-19/Egypt/CUNCI-HGC6I032/2020|EPI ISL 479733|B.1.1.1|Egypt|2020-06-02	Africa|hCoV-19/South Africa/R10836/2020|EPI ISL 490309|B.1.1|South Africa|2020-06-18	0.0003811897	Africa
Africa|hCoV-19/Egypt/CUNCI-HGC6I033/2020|EPI ISL 479723|B.1.1.1|Egypt|2020-06-02	Africa|hCoV-19/South Africa/R10836/2020|EPI ISL 490309|B.1.1|South Africa|2020-06-18	0.0003811726	Africa
Africa|hCoV-19/Egypt/CUNCI-HGC7I01/2020|EPI ISL 529141|B.1|Egypt|2020-07-19	Africa|hCoV-19/South Africa/R10836/2020|EPI ISL 490309|B.1.1|South Africa|2020-06-18	0.0004505359	Africa
Africa|hCoV-19/Egypt/CUNCI-HGC7I02/2020|EPI ISL 529142|A|Egypt|2020-07-19	Africa|hCoV-19/South Africa/R10836/2020|EPI ISL 490309|B.1.1|South Africa|2020-06-18	0.0006933152	Africa
Africa|hCoV-19/Egypt/CUNCI-HGC7I07/2020|EPI ISL 529145|B.1|Egypt|2020-07-19	Africa|hCoV-19/South Africa/R10836/2020|EPI ISL 490309|B.1.1|South Africa|2020-06-18	0.0004158808	Africa
Africa|hCoV-19/Egypt/EGY-020/2020|EPI ISL 526975|B.1|Egypt|2020-08-14	Africa|hCoV-19/South Africa/R10836/2020|EPI ISL 490309|B.1.1|South Africa|2020-06-18	0.0004158190	Africa
Africa|hCoV-19/Egypt/EGY-041/2020|EPI ISL 526997|B.1|Egypt|2020-08-22	Africa|hCoV-19/South Africa/R10836/2020|EPI ISL 490309|B.1.1|South Africa|2020-06-18	0.0004158191	Africa
Africa|hCoV-19/Egypt/EGY-S031/2020|EPI ISL 526986|B.1|Egypt|2020-08-17	Africa|hCoV-19/South Africa/R10836/2020|EPI ISL 490309|B.1.1|South Africa|2020-06-18	0.0004158191	Africa
Africa|hCoV-19/Egypt/HCoV2-Egy-002/2020|EPI ISL 510532|B.1|Egypt|2020-06-02	Africa|hCoV-19/South Africa/R10836/2020|EPI ISL 490309|B.1.1|South Africa|2020-06-18	0.0004158191	Africa
Africa|hCoV-19/Egypt/MASRI-005/2020|EPI ISL 482759|B.1|Egypt|2020-04-30	Africa|hCoV-19/South Africa/R10836/2020|EPI ISL 490309|B.1.1|South Africa|2020-06-18	0.0002771647	Africa
Africa|hCoV-19/Egypt/MASRI-007/2020|EPI ISL 482760|B.1|Egypt|2020-04-28	Africa|hCoV-19/South Africa/R10836/2020|EPI ISL 490309|B.1.1|South Africa|2020-06-18	0.0003467055	Africa
Africa|hCoV-19/Egypt/MASRI-008/2020|EPI ISL 482761|B.1|Egypt|2020-04-30	Africa|hCoV-19/South Africa/R10836/2020|EPI ISL 490309|B.1.1|South Africa|2020-06-18	0.0002788772	Africa
Africa|hCoV-19/Egypt/MASRI-009/2020|EPI ISL 483035|A|Egypt|2020-04-30	Africa|hCoV-19/South Africa/R10836/2020|EPI ISL 490309|B.1.1|South Africa|2020-06-18	0.0005891686	Africa
Africa|hCoV-19/Egypt/MASRI-011/2020|EPI ISL 482762|B.1|Egypt|2020-05-05	Africa|hCoV-19/South Africa/R10836/2020|EPI ISL 490309|B.1.1|South Africa|2020-06-18	0.0003465494	Africa
Africa|hCoV-19/Egypt/MASRI-012/2020|EPI ISL 482763|B.1|Egypt|2020-05-05	Africa|hCoV-19/South Africa/R10836/2020|EPI ISL 490309|B.1.1|South Africa|2020-06-18	0.0002425141	Africa
Africa|hCoV-19/Egypt/MASRI-014/2020|EPI ISL 482765|B.1|Egypt|2020-04-30	Africa|hCoV-19/South Africa/R10836/2020|EPI ISL 490309|B.1.1|South Africa|2020-06-18	0.0004852312	Africa
Africa|hCoV-19/Egypt/MASRI-015/2020|EPI ISL 482766|B.1.36|Egypt|2020-05-11	Africa|hCoV-19/South Africa/R10836/2020|EPI ISL 490309|B.1.1|South Africa|2020-06-18	0.0005544959	Africa
Africa|hCoV-19/Egypt/MASRI-016/2020|EPI ISL 482767|B.1|Egypt|2020-05-11	Africa|hCoV-19/South Africa/R10836/2020|EPI ISL 490309|B.1.1|South Africa|2020-06-18	0.0004855677	Africa
Africa|hCoV-19/Egypt/MASRI-018/2020|EPI ISL 483036|A|Egypt|2020-05-10	Africa|hCoV-19/South Africa/R10836/2020|EPI ISL 490309|B.1.1|South Africa|2020-06-18	0.0006982766	Africa
Africa|hCoV-19/Egypt/MASRI-020/2020|EPI ISL 483037|B.1|Egypt|2020-05-13	Africa|hCoV-19/South Africa/R10836/2020|EPI ISL 490309|B.1.1|South Africa|2020-06-18	0.0005603879	Africa
Africa|hCoV-19/Egypt/MASRI-022/2020|EPI ISL 482768|B.1.255|Egypt|2020-05-13	Africa|hCoV-19/South Africa/R10836/2020|EPI ISL 490309|B.1.1|South Africa|2020-06-18	0.0004512023	Africa
Africa|hCoV-19/Egypt/MASRI-023/2020|EPI ISL 482769|B.1|Egypt|2020-05-11	Africa|hCoV-19/South Africa/R10836/2020|EPI ISL 490309|B.1.1|South Africa|2020-06-18	0.0002774903	Africa
Africa|hCoV-19/Egypt/MASRI-024/2020|EPI ISL 482770|B.1|Egypt|2020-05-11	Africa|hCoV-19/South Africa/R10836/2020|EPI ISL 490309|B.1.1|South Africa|2020-06-18	0.0003464893	Africa
Africa|hCoV-19/Egypt/MASRI-025/2020|EPI ISL 482771|B.1|Egypt|2020-05-10	Africa|hCoV-19/South Africa/R10836/2020|EPI ISL 490309|B.1.1|South Africa|2020-06-18	0.0004853707	Africa
Africa|hCoV-19/Egypt/MASRI-026/2020|EPI ISL 482772|B.1|Egypt|2020-05-10	Africa|hCoV-19/South Africa/R10836/2020|EPI ISL 490309|B.1.1|South Africa|2020-06-18	0.0003812201	Africa
Africa|hCoV-19/Egypt/MASRI-027/2020|EPI ISL 482773|B.1.1.123|Egypt|2020-05-08	Africa|hCoV-19/South Africa/R10836/2020|EPI ISL 490309|B.1.1|South Africa|2020-06-18	0.0002083042	Africa
Africa|hCoV-19/Egypt/MASRI-028/2020|EPI ISL 483038|B.1|Egypt|2020-05-13	Africa|hCoV-19/South Africa/R10836/2020|EPI ISL 490309|B.1.1|South Africa|2020-06-18	0.0004158146	Africa
Africa|hCoV-19/Egypt/MASRI-029/2020|EPI ISL 482774|B.1|Egypt|2020-05-13	Africa|hCoV-19/South Africa/R10836/2020|EPI ISL 490309|B.1.1|South Africa|2020-06-18	0.0003465014	Africa
Africa|hCoV-19/Egypt/MASRI-10/2020|EPI ISL 475752|B.1.255|Egypt|2020-05	Africa|hCoV-19/South Africa/R10836/2020|EPI ISL 490309|B.1.1|South Africa|2020-06-18	0.0004506141	Africa
Africa|hCoV-19/Egypt/MASRI-11/2020|EPI ISL 475753|B.1.36|Egypt|2020-05	Africa|hCoV-19/South Africa/R10836/2020|EPI ISL 490309|B.1.1|South Africa|2020-06-18	0.0005891581	Africa
Africa|hCoV-19/Egypt/MASRI-14/2020|EPI ISL 475749|B.1|Egypt|2020-05	Africa|hCoV-19/South Africa/R10836/2020|EPI ISL 490309|B.1.1|South Africa|2020-06-18	0.0003118448	Africa
Africa|hCoV-19/Egypt/MASRI-15/2020|EPI ISL 475750|B.1.1|Egypt|2020-05	Africa|hCoV-19/South Africa/R10836/2020|EPI ISL 490309|B.1.1|South Africa|2020-06-18	0.0004534351	Africa
Africa|hCoV-19/Egypt/MASRI-2/2020|EPI ISL 475745|B.1|Egypt|2020-05	Africa|hCoV-19/South Africa/R10836/2020|EPI ISL 490309|B.1.1|South Africa|2020-06-18	0.0003464776	Africa
Africa|hCoV-19/Egypt/MASRI-3/2020|EPI ISL 475746|A|Egypt|2020-05	Africa|hCoV-19/South Africa/R10836/2020|EPI ISL 490309|B.1.1|South Africa|2020-06-18	0.0006238802	Africa
Africa|hCoV-19/Egypt/MASRI-6/2020|EPI ISL 475747|B.1.255|Egypt|2020-05	Africa|hCoV-19/South Africa/R10836/2020|EPI ISL 490309|B.1.1|South Africa|2020-06-18	0.0003464775	Africa
Africa|hCoV-19/Egypt/MASRI-9/2020|EPI ISL 475751|B.1.1.1|Egypt|2020-05	Africa|hCoV-19/South Africa/R10836/2020|EPI ISL 490309|B.1.1|South Africa|2020-06-18	0.0005199374	Africa
Africa|hCoV-19/Egypt/NRC-01/2020|EPI ISL 430820|B.1|Egypt|2020-03-18	Africa|hCoV-19/South Africa/R10836/2020|EPI ISL 490309|B.1.1|South Africa|2020-06-18	0.0003131293	Africa
Africa|hCoV-19/Egypt/NRC-03/2020|EPI ISL 430819|B.1.246|Egypt|2020-03-18	Africa|hCoV-19/South Africa/R10836/2020|EPI ISL 490309|B.1.1|South Africa|2020-06-18	0.0003476854	Africa
Africa|hCoV-19/Gabon/ITM-K011/2020|EPI ISL 539573|A|Gabon|2020-03-22	Africa|hCoV-19/South Africa/R10836/2020|EPI ISL 490309|B.1.1|South Africa|2020-06-18	0.0005544871	Africa
Africa|hCoV-19/Gabon/ITM-K023/2020|EPI ISL 539574|B.1.178|Gabon|2020-03-27	Africa|hCoV-19/South Africa/R10836/2020|EPI ISL 490309|B.1.1|South Africa|2020-06-18	0.0003118168	Africa
Africa|hCoV-19/Gabon/ITM-K027/2020|EPI ISL 539575|A|Gabon|2020-03-27	Africa|hCoV-19/South Africa/R10836/2020|EPI ISL 490309|B.1.1|South Africa|2020-06-18	0.0005544738	Africa
Africa|hCoV-19/Gabon/ITM-K028/2020|EPI ISL 539576|B.1.292|Gabon|2020-03-27	Africa|hCoV-19/South Africa/R10836/2020|EPI ISL 490309|B.1.1|South Africa|2020-06-18	0.0003118232	Africa
Africa|hCoV-19/Gambia/0214/2020|EPI ISL 471158|B.1|Gambia|2020-03-29	Africa|hCoV-19/South Africa/R10836/2020|EPI ISL 490309|B.1.1|South Africa|2020-06-18	0.0002429219	Africa
Africa|hCoV-19/Gambia/0268/2020|EPI ISL 471159|B.1.1|Gambia|2020-03-21	Africa|hCoV-19/South Africa/R10836/2020|EPI ISL 490309|B.1.1|South Africa|2020-06-18	0.0001389698	Africa
Africa|hCoV-19/Gambia/0278/2020|EPI ISL 471160|B.1.1|Gambia|2020-03-20	Africa|hCoV-19/South Africa/R10836/2020|EPI ISL 490309|B.1.1|South Africa|2020-06-18	0.0001398932	Africa
Africa|hCoV-19/Gambia/0528/2020|EPI ISL 471161|B.1.1.293|Gambia|2020-04-30	Africa|hCoV-19/South Africa/R10836/2020|EPI ISL 490309|B.1.1|South Africa|2020-06-18	0.0001748764	Africa
Africa|hCoV-19/Gambia/0531/2020|EPI ISL 471162|B.1.1.293|Gambia|2020-04-30	Africa|hCoV-19/South Africa/R10836/2020|EPI ISL 490309|B.1.1|South Africa|2020-06-18	0.0001748885	Africa
Africa|hCoV-19/Gambia/0536/2020|EPI ISL 471163|B.1.1.293|Gambia|2020-04-30	Africa|hCoV-19/South Africa/R10836/2020|EPI ISL 490309|B.1.1|South Africa|2020-06-18	0.0001732046	Africa
Africa|hCoV-19/Gambia/0547/2020|EPI ISL 471164|B.1.1.293|Gambia|2020-04-30	Africa|hCoV-19/South Africa/R10836/2020|EPI ISL 490309|B.1.1|South Africa|2020-06-18	0.0001733065	Africa
Africa|hCoV-19/Gambia/0548/2020|EPI ISL 471165|B.1.5|Gambia|2020-04-30	Africa|hCoV-19/South Africa/R10836/2020|EPI ISL 490309|B.1.1|South Africa|2020-06-18	0.0001425446	Africa
Africa|hCoV-19/Gambia/1090/2020|EPI ISL 471166|B.1.1|Gambia|2020-05-04	Africa|hCoV-19/South Africa/R10836/2020|EPI ISL 490309|B.1.1|South Africa|2020-06-18	0.0002081450	Africa
Africa|hCoV-19/Gambia/1094/2020|EPI ISL 471167|B.1.1.293|Gambia|2020-05-04	Africa|hCoV-19/South Africa/R10836/2020|EPI ISL 490309|B.1.1|South Africa|2020-06-18	0.0001732045	Africa
Africa|hCoV-19/Gambia/1251/2020|EPI ISL 471168|B.1.1.293|Gambia|2020-05-07	Africa|hCoV-19/South Africa/R10836/2020|EPI ISL 490309|B.1.1|South Africa|2020-06-18	0.0001748763	Africa
Africa|hCoV-19/Gambia/1264/2020|EPI ISL 471169|B.1.1|Gambia|2020-05-07	Africa|hCoV-19/South Africa/R10836/2020|EPI ISL 490309|B.1.1|South Africa|2020-06-18	0.0001387819	Africa
Africa|hCoV-19/Gambia/1271/2020|EPI ISL 471170|B.1.1|Gambia|2020-05-07	Africa|hCoV-19/South Africa/R10836/2020|EPI ISL 490309|B.1.1|South Africa|2020-06-18	0.0001389602	Africa
Africa|hCoV-19/Gambia/1277/2020|EPI ISL 471171|B.1.1.293|Gambia|2020-05-07	Africa|hCoV-19/South Africa/R10836/2020|EPI ISL 490309|B.1.1|South Africa|2020-06-18	0.0001732045	Africa
Africa|hCoV-19/Gambia/3668/2020|EPI ISL 560992|B.1.5.12|Gambia|2020-07-30	Africa|hCoV-19/South Africa/R10836/2020|EPI ISL 490309|B.1.1|South Africa|2020-06-18	0.0004888480	Africa
Africa|hCoV-19/Gambia/3670/2020|EPI ISL 560993|B.1.5.12|Gambia|2020-07-30	Africa|hCoV-19/South Africa/R10836/2020|EPI ISL 490309|B.1.1|South Africa|2020-06-18	0.0004895489	Africa
Africa|hCoV-19/Gambia/3671/2020|EPI ISL 560994|B.1.1.293|Gambia|2020-07-30	Africa|hCoV-19/South Africa/R10836/2020|EPI ISL 490309|B.1.1|South Africa|2020-06-18	0.0002443668	Africa
Africa|hCoV-19/Gambia/3673/2020|EPI ISL 560995|B.1.5|Gambia|2020-07-30	Africa|hCoV-19/South Africa/R10836/2020|EPI ISL 490309|B.1.1|South Africa|2020-06-18	0.0002444144	Africa
Africa|hCoV-19/Gambia/3676/2020|EPI ISL 560996|B.1.5|Gambia|2020-07-30	Africa|hCoV-19/South Africa/R10836/2020|EPI ISL 490309|B.1.1|South Africa|2020-06-18	0.0002448919	Africa
Africa|hCoV-19/Gambia/3678/2020|EPI ISL 560997|B.1.292|Gambia|2020-07-30	Africa|hCoV-19/South Africa/R10836/2020|EPI ISL 490309|B.1.1|South Africa|2020-06-18	0.0003464896	Africa
Africa|hCoV-19/Gambia/3679/2020|EPI ISL 560998|B.1.5.12|Gambia|2020-07-30	Africa|hCoV-19/South Africa/R10836/2020|EPI ISL 490309|B.1.1|South Africa|2020-06-18	0.0004196323	Africa
Africa|hCoV-19/Gambia/3680/2020|EPI ISL 560999|B.1.5|Gambia|2020-07-30	Africa|hCoV-19/South Africa/R10836/2020|EPI ISL 490309|B.1.1|South Africa|2020-06-18	0.0002472964	Africa
Africa|hCoV-19/Gambia/3683/2020|EPI ISL 561000|B.1.292|Gambia|2020-07-30	Africa|hCoV-19/South Africa/R10836/2020|EPI ISL 490309|B.1.1|South Africa|2020-06-18	0.0003811460	Africa
Africa|hCoV-19/Gambia/3703/2020|EPI ISL 561001|B.1.5.12|Gambia|2020-07-30	Africa|hCoV-19/South Africa/R10836/2020|EPI ISL 490309|B.1.1|South Africa|2020-06-18	0.0004158002	Africa
Africa|hCoV-19/Gambia/3717/2020|EPI ISL 561002|B.1.5|Gambia|2020-07-30	Africa|hCoV-19/South Africa/R10836/2020|EPI ISL 490309|B.1.1|South Africa|2020-06-18	0.0002797324	Africa
Africa|hCoV-19/Gambia/3724/2020|EPI ISL 561003|B.1.5.12|Gambia|2020-07-30	Africa|hCoV-19/South Africa/R10836/2020|EPI ISL 490309|B.1.1|South Africa|2020-06-18	0.0004158145	Africa
Africa|hCoV-19/Gambia/3725/2020|EPI ISL 561004|B.1.1.293|Gambia|2020-07-30	Africa|hCoV-19/South Africa/R10836/2020|EPI ISL 490309|B.1.1|South Africa|2020-06-18	0.0003118155	Africa
Africa|hCoV-19/Gambia/3728/2020|EPI ISL 561005|B.1.5|Gambia|2020-07-30	Africa|hCoV-19/South Africa/R10836/2020|EPI ISL 490309|B.1.1|South Africa|2020-06-18	0.0002143338	Africa
Africa|hCoV-19/Gambia/3729/2020|EPI ISL 561006|B.1.5.12|Gambia|2020-07-30	Africa|hCoV-19/South Africa/R10836/2020|EPI ISL 490309|B.1.1|South Africa|2020-06-18	0.0003464863	Africa
Africa|hCoV-19/Gambia/3732/2020|EPI ISL 561007|B.1.5|Gambia|2020-07-30	Africa|hCoV-19/South Africa/R10836/2020|EPI ISL 490309|B.1.1|South Africa|2020-06-18	0.0002799379	Africa
Africa|hCoV-19/Gambia/3735/2020|EPI ISL 561008|B.1.5|Gambia|2020-07-30	Africa|hCoV-19/South Africa/R10836/2020|EPI ISL 490309|B.1.1|South Africa|2020-06-18	0.0002098882	Africa
Africa|hCoV-19/Gambia/3737/2020|EPI ISL 561009|B.1.1.293|Gambia|2020-07-30	Africa|hCoV-19/South Africa/R10836/2020|EPI ISL 490309|B.1.1|South Africa|2020-06-18	0.0003119777	Africa
Africa|hCoV-19/Gambia/3741/2020|EPI ISL 561010|B.1.5.12|Gambia|2020-07-30	Africa|hCoV-19/South Africa/R10836/2020|EPI ISL 490309|B.1.1|South Africa|2020-06-18	0.0003496433	Africa
Africa|hCoV-19/Gambia/3743/2020|EPI ISL 561011|B.1.5.12|Gambia|2020-07-30	Africa|hCoV-19/South Africa/R10836/2020|EPI ISL 490309|B.1.1|South Africa|2020-06-18	0.0004851557	Africa
Africa|hCoV-19/Gambia/3749/2020|EPI ISL 561012|B.1.5.12|Gambia|2020-07-30	Africa|hCoV-19/South Africa/R10836/2020|EPI ISL 490309|B.1.1|South Africa|2020-06-18	0.0004158002	Africa
Africa|hCoV-19/Gambia/3761/2020|EPI ISL 561013|B.1.5.12|Gambia|2020-07-30	Africa|hCoV-19/South Africa/R10836/2020|EPI ISL 490309|B.1.1|South Africa|2020-06-18	0.0004158002	Africa
Africa|hCoV-19/Gambia/3772/2020|EPI ISL 561025|B.1.5|Gambia|2020-07-30	Africa|hCoV-19/South Africa/R10836/2020|EPI ISL 490309|B.1.1|South Africa|2020-06-18	0.0002499809	Africa
Africa|hCoV-19/Gambia/GC19-015/2020|EPI ISL 428855|B.1.1.8|Gambia|2020-03-17	Africa|hCoV-19/South Africa/R10836/2020|EPI ISL 490309|B.1.1|South Africa|2020-06-18	0.0001731969	Africa
Africa|hCoV-19/Gambia/GC19-026/2020|EPI ISL 428856|B.6|Gambia|2020-03-21	Africa|hCoV-19/South Africa/R10836/2020|EPI ISL 490309|B.1.1|South Africa|2020-06-18	0.0004851424	Africa
Africa|hCoV-19/Gambia/GC19-029/2020|EPI ISL 428857|B.1|Gambia|2020-04-20	Africa|hCoV-19/South Africa/R10836/2020|EPI ISL 490309|B.1.1|South Africa|2020-06-18	0.0003118372	Africa
Africa|hCoV-19/Gambia/GC19-0479/2020|EPI ISL 561015|B.1.1.293|Gambia|2020-04-29	Africa|hCoV-19/South Africa/R10836/2020|EPI ISL 490309|B.1.1|South Africa|2020-06-18	0.0001812987	Africa
Africa|hCoV-19/Gambia/GC19-0544/2020|EPI ISL 561016|B.1.5|Gambia|2020-05-01	Africa|hCoV-19/South Africa/R10836/2020|EPI ISL 490309|B.1.1|South Africa|2020-06-18	0.0001419970	Africa
Africa|hCoV-19/Gambia/GC19-1385/2020|EPI ISL 561018|B.1.5|Gambia|2020-05-12	Africa|hCoV-19/South Africa/R10836/2020|EPI ISL 490309|B.1.1|South Africa|2020-06-18	0.0001449600	Africa
Africa|hCoV-19/Gambia/GC19-1503/2020|EPI ISL 561021|B.1.1|Gambia|2020-05-14	Africa|hCoV-19/South Africa/R10836/2020|EPI ISL 490309|B.1.1|South Africa|2020-06-18	0.0002424952	Africa
Africa|hCoV-19/Gambia/GC19-1527/2020|EPI ISL 561022|B.1.1.293|Gambia|2020-05-16	Africa|hCoV-19/South Africa/R10836/2020|EPI ISL 490309|B.1.1|South Africa|2020-06-18	0.0001732225	Africa
Africa|hCoV-19/Gambia/GC19-1533/2020|EPI ISL 561023|B.1.1.264|Gambia|2020-05-16	Africa|hCoV-19/South Africa/R10836/2020|EPI ISL 490309|B.1.1|South Africa|2020-06-18	0.0001767304	Africa
Africa|hCoV-19/Gambia/GC19-1572/2020|EPI ISL 561014|B.1.1|Gambia|2020-05-20	Africa|hCoV-19/South Africa/R10836/2020|EPI ISL 490309|B.1.1|South Africa|2020-06-18	0.0001429014	Africa
Africa|hCoV-19/Gambia/GC19-1575/2020|EPI ISL 561026|B.1.1|Gambia|2020-05-20	Africa|hCoV-19/South Africa/R10836/2020|EPI ISL 490309|B.1.1|South Africa|2020-06-18	0.0002506650	Africa
Africa|hCoV-19/Gambia/GC19-1606/2020|EPI ISL 561027|B.1.1|Gambia|2020-05-20	Africa|hCoV-19/South Africa/R10836/2020|EPI ISL 490309|B.1.1|South Africa|2020-06-18	0.0001767353	Africa
Africa|hCoV-19/Gambia/GC19-1706/2020|EPI ISL 561028|B.1.5|Gambia|2020-05-22	Africa|hCoV-19/South Africa/R10836/2020|EPI ISL 490309|B.1.1|South Africa|2020-06-18	0.0001434368	Africa
Africa|hCoV-19/Gambia/GC19-1814/2020|EPI ISL 561032|B.1.5|Gambia|2020-05-28	Africa|hCoV-19/South Africa/R10836/2020|EPI ISL 490309|B.1.1|South Africa|2020-06-18	0.0001435191	Africa
Africa|hCoV-19/Gambia/GC19-1818/2020|EPI ISL 561034|B.1.1|Gambia|2020-05-28	Africa|hCoV-19/South Africa/R10836/2020|EPI ISL 490309|B.1.1|South Africa|2020-06-18	0.0002425117	Africa
Africa|hCoV-19/Gambia/GC19-1983/2020|EPI ISL 561038|B.1.1|Gambia|2020-06-07	Africa|hCoV-19/South Africa/R10836/2020|EPI ISL 490309|B.1.1|South Africa|2020-06-18	0.0002425047	Africa
Africa|hCoV-19/Gambia/GC19-2197/2020|EPI ISL 561040|B.1.292|Gambia|2020-06-26	Africa|hCoV-19/South Africa/R10836/2020|EPI ISL 490309|B.1.1|South Africa|2020-06-18	0.0003469702	Africa
Africa|hCoV-19/Gambia/GC19-2427/2020|EPI ISL 561105|B.1.1.293|Gambia|2020-07-21	Africa|hCoV-19/South Africa/R10836/2020|EPI ISL 490309|B.1.1|South Africa|2020-06-18	0.0002772116	Africa
Africa|hCoV-19/Gambia/GC19-2443/2020|EPI ISL 561106|B.1.5|Gambia|2020-07-21	Africa|hCoV-19/South Africa/R10836/2020|EPI ISL 490309|B.1.1|South Africa|2020-06-18	0.0002153796	Africa
Africa|hCoV-19/Gambia/GC19-2450/2020|EPI ISL 561107|B.1.5.12|Gambia|2020-07-21	Africa|hCoV-19/South Africa/R10836/2020|EPI ISL 490309|B.1.1|South Africa|2020-06-18	0.0004158206	Africa
Africa|hCoV-19/Gambia/GC19-2459/2020|EPI ISL 561108|B.1.1.293|Gambia|2020-07-21	Africa|hCoV-19/South Africa/R10836/2020|EPI ISL 490309|B.1.1|South Africa|2020-06-18	0.0002428724	Africa
Africa|hCoV-19/Gambia/GC19-2469/2020|EPI ISL 561109|B.1.5|Gambia|2020-07-21	Africa|hCoV-19/South Africa/R10836/2020|EPI ISL 490309|B.1.1|South Africa|2020-06-18	0.0002099103	Africa
Africa|hCoV-19/Gambia/GC19-2473/2020|EPI ISL 561110|B.1.5.12|Gambia|2020-07-21	Africa|hCoV-19/South Africa/R10836/2020|EPI ISL 490309|B.1.1|South Africa|2020-06-18	0.0004505021	Africa
Africa|hCoV-19/Gambia/GC19-2498/2020|EPI ISL 561111|B.1.292|Gambia|2020-07-21	Africa|hCoV-19/South Africa/R10836/2020|EPI ISL 490309|B.1.1|South Africa|2020-06-18	0.0003811331	Africa
Africa|hCoV-19/Gambia/GC19-2525/2020|EPI ISL 561113|B.1.1.293|Gambia|2020-07-21	Africa|hCoV-19/South Africa/R10836/2020|EPI ISL 490309|B.1.1|South Africa|2020-06-18	0.0002425023	Africa
Africa|hCoV-19/Gambia/GC19-2526/2020|EPI ISL 561114|B.1.5.12|Gambia|2020-07-21	Africa|hCoV-19/South Africa/R10836/2020|EPI ISL 490309|B.1.1|South Africa|2020-06-18	0.0004505112	Africa
Africa|hCoV-19/Gambia/GC19-2629/2020|EPI ISL 561123|B.1.5.12|Gambia|2020-07-21	Africa|hCoV-19/South Africa/R10836/2020|EPI ISL 490309|B.1.1|South Africa|2020-06-18	0.0004164121	Africa
Africa|hCoV-19/Gambia/GC19-2632/2020|EPI ISL 561124|B.1.5.12|Gambia|2020-07-21	Africa|hCoV-19/South Africa/R10836/2020|EPI ISL 490309|B.1.1|South Africa|2020-06-18	0.0004189849	Africa
Africa|hCoV-19/Gambia/GC19-2638/2020|EPI ISL 561126|B.1.5.12|Gambia|2020-07-21	Africa|hCoV-19/South Africa/R10836/2020|EPI ISL 490309|B.1.1|South Africa|2020-06-18	0.0003910126	Africa
Africa|hCoV-19/Gambia/GC19-2652/2020|EPI ISL 561128|B.1.5.12|Gambia|2020-07-21	Africa|hCoV-19/South Africa/R10836/2020|EPI ISL 490309|B.1.1|South Africa|2020-06-18	0.0003119892	Africa
Africa|hCoV-19/Gambia/GC19-2654/2020|EPI ISL 561130|B.1.292|Gambia|2020-07-21	Africa|hCoV-19/South Africa/R10836/2020|EPI ISL 490309|B.1.1|South Africa|2020-06-18	0.0004158333	Africa
Africa|hCoV-19/Gambia/GC19-2663/2020|EPI ISL 561133|B.1.1.293|Gambia|2020-07-21	Africa|hCoV-19/South Africa/R10836/2020|EPI ISL 490309|B.1.1|South Africa|2020-06-18	0.0002425022	Africa
Africa|hCoV-19/Gambia/GC19-2707/2020|EPI ISL 561134|B.1.1.293|Gambia|2020-07-21	Africa|hCoV-19/South Africa/R10836/2020|EPI ISL 490309|B.1.1|South Africa|2020-06-18	0.0002792890	Africa
Africa|hCoV-19/Gambia/GC19-2711/2020|EPI ISL 561135|B.1.5.12|Gambia|2020-07-21	Africa|hCoV-19/South Africa/R10836/2020|EPI ISL 490309|B.1.1|South Africa|2020-06-18	0.0003811251	Africa
Africa|hCoV-19/Gambia/GC19-2730/2020|EPI ISL 561136|B.1.5.12|Gambia|2020-07-21	Africa|hCoV-19/South Africa/R10836/2020|EPI ISL 490309|B.1.1|South Africa|2020-06-18	0.0004888783	Africa
Africa|hCoV-19/Gambia/GC19-2731/2020|EPI ISL 561137|B.1.1.293|Gambia|2020-07-21	Africa|hCoV-19/South Africa/R10836/2020|EPI ISL 490309|B.1.1|South Africa|2020-06-18	0.0002425190	Africa
Africa|hCoV-19/Gambia/GC19-2828/2020|EPI ISL 561150|B.1.361|Gambia|2020-07-24	Africa|hCoV-19/South Africa/R10836/2020|EPI ISL 490309|B.1.1|South Africa|2020-06-18	0.0003811766	Africa
Africa|hCoV-19/Gambia/GC19-2842/2020|EPI ISL 561151|B.1.1|Gambia|2020-07-24	Africa|hCoV-19/South Africa/R10836/2020|EPI ISL 490309|B.1.1|South Africa|2020-06-18	0.0003118263	Africa
Africa|hCoV-19/Gambia/GC19-2898/2020|EPI ISL 561153|B.1.5.12|Gambia|2020-07-24	Africa|hCoV-19/South Africa/R10836/2020|EPI ISL 490309|B.1.1|South Africa|2020-06-18	0.0003464941	Africa
Africa|hCoV-19/Gambia/GC19-2904/2020|EPI ISL 561154|B.1.1|Gambia|2020-07-24	Africa|hCoV-19/South Africa/R10836/2020|EPI ISL 490309|B.1.1|South Africa|2020-06-18	0.0003118155	Africa
Africa|hCoV-19/Gambia/GC19-2947/2020|EPI ISL 561155|B.1.5.12|Gambia|2020-07-24	Africa|hCoV-19/South Africa/R10836/2020|EPI ISL 490309|B.1.1|South Africa|2020-06-18	0.0004158002	Africa
Africa|hCoV-19/Gambia/GC19-2973/2020|EPI ISL 561156|B.1.1.293|Gambia|2020-07-24	Africa|hCoV-19/South Africa/R10836/2020|EPI ISL 490309|B.1.1|South Africa|2020-06-18	0.0002078497	Africa
Africa|hCoV-19/Gambia/GC19-2977/2020|EPI ISL 561157|B.1.1.293|Gambia|2020-07-24	Africa|hCoV-19/South Africa/R10836/2020|EPI ISL 490309|B.1.1|South Africa|2020-06-18	0.0002078569	Africa
Africa|hCoV-19/Gambia/GC19-2985/2020|EPI ISL 561158|B.1.5.12|Gambia|2020-07-24	Africa|hCoV-19/South Africa/R10836/2020|EPI ISL 490309|B.1.1|South Africa|2020-06-18	0.0003118168	Africa
Africa|hCoV-19/Gambia/GC19-2991/2020|EPI ISL 561159|B.1.1|Gambia|2020-07-24	Africa|hCoV-19/South Africa/R10836/2020|EPI ISL 490309|B.1.1|South Africa|2020-06-18	0.0002772020	Africa
Africa|hCoV-19/Gambia/GC19-3064/2020|EPI ISL 561160|B.1.1|Gambia|2020-07-25	Africa|hCoV-19/South Africa/R10836/2020|EPI ISL 490309|B.1.1|South Africa|2020-06-18	0.0003118371	Africa
Africa|hCoV-19/Gambia/GC19-3065/2020|EPI ISL 561161|B.1.5.12|Gambia|2020-07-25	Africa|hCoV-19/South Africa/R10836/2020|EPI ISL 490309|B.1.1|South Africa|2020-06-18	0.0004231245	Africa
Africa|hCoV-19/Gambia/GC19-3081/2020|EPI ISL 561162|B.1.1|Gambia|2020-07-25	Africa|hCoV-19/South Africa/R10836/2020|EPI ISL 490309|B.1.1|South Africa|2020-06-18	0.0003118259	Africa
Africa|hCoV-19/Gambia/GC19-3085/2020|EPI ISL 561163|B.1.1.293|Gambia|2020-07-25	Africa|hCoV-19/South Africa/R10836/2020|EPI ISL 490309|B.1.1|South Africa|2020-06-18	0.0002443948	Africa
Africa|hCoV-19/Gambia/GC19-3087/2020|EPI ISL 561041|B.1.292|Gambia|2020-07-25	Africa|hCoV-19/South Africa/R10836/2020|EPI ISL 490309|B.1.1|South Africa|2020-06-18	0.0004157898	Africa
Africa|hCoV-19/Gambia/GC19-3099/2020|EPI ISL 561164|B.1.1.242|Gambia|2020-07-25	Africa|hCoV-19/South Africa/R10836/2020|EPI ISL 490309|B.1.1|South Africa|2020-06-18	0.0002771551	Africa
Africa|hCoV-19/Gambia/GC19-3110/2020|EPI ISL 561165|B.1.1.293|Gambia|2020-07-25	Africa|hCoV-19/South Africa/R10836/2020|EPI ISL 490309|B.1.1|South Africa|2020-06-18	0.0002425047	Africa
Africa|hCoV-19/Gambia/GC19-3112/2020|EPI ISL 561166|B.1|Gambia|2020-07-25	Africa|hCoV-19/South Africa/R10836/2020|EPI ISL 490309|B.1.1|South Africa|2020-06-18	0.0004504396	Africa
Africa|hCoV-19/Gambia/GC19-3113/2020|EPI ISL 561167|B.1.1.293|Gambia|2020-07-25	Africa|hCoV-19/South Africa/R10836/2020|EPI ISL 490309|B.1.1|South Africa|2020-06-18	0.0002078497	Africa
Africa|hCoV-19/Gambia/GC19-3114/2020|EPI ISL 561168|B.1.1|Gambia|2020-07-25	Africa|hCoV-19/South Africa/R10836/2020|EPI ISL 490309|B.1.1|South Africa|2020-06-18	0.0003118155	Africa
Africa|hCoV-19/Gambia/GC19-3135/2020|EPI ISL 561169|B.1.5.12|Gambia|2020-07-27	Africa|hCoV-19/South Africa/R10836/2020|EPI ISL 490309|B.1.1|South Africa|2020-06-18	0.0003142112	Africa
Africa|hCoV-19/Gambia/GC19-3140/2020|EPI ISL 561042|B.1.5.12|Gambia|2020-07-27	Africa|hCoV-19/South Africa/R10836/2020|EPI ISL 490309|B.1.1|South Africa|2020-06-18	0.0004505015	Africa
Africa|hCoV-19/Gambia/GC19-3145/2020|EPI ISL 561170|B.1.1|Gambia|2020-07-27	Africa|hCoV-19/South Africa/R10836/2020|EPI ISL 490309|B.1.1|South Africa|2020-06-18	0.0003118263	Africa
Africa|hCoV-19/Gambia/GC19-3146/2020|EPI ISL 561171|B.1.5.12|Gambia|2020-07-27	Africa|hCoV-19/South Africa/R10836/2020|EPI ISL 490309|B.1.1|South Africa|2020-06-18	0.0002793837	Africa
Africa|hCoV-19/Gambia/GC19-3165/2020|EPI ISL 561043|B.1.1.293|Gambia|2020-07-27	Africa|hCoV-19/South Africa/R10836/2020|EPI ISL 490309|B.1.1|South Africa|2020-06-18	0.0002078497	Africa
Africa|hCoV-19/Gambia/GC19-3166/2020|EPI ISL 561044|B.1.5.12|Gambia|2020-07-27	Africa|hCoV-19/South Africa/R10836/2020|EPI ISL 490309|B.1.1|South Africa|2020-06-18	0.0003142002	Africa
Africa|hCoV-19/Gambia/GC19-3189/2020|EPI ISL 561045|B.1.5|Gambia|2020-07-27	Africa|hCoV-19/South Africa/R10836/2020|EPI ISL 490309|B.1.1|South Africa|2020-06-18	0.0002115796	Africa
Africa|hCoV-19/Gambia/GC19-3192/2020|EPI ISL 561046|B.1.5|Gambia|2020-07-27	Africa|hCoV-19/South Africa/R10836/2020|EPI ISL 490309|B.1.1|South Africa|2020-06-18	0.0001745726	Africa
Africa|hCoV-19/Gambia/GC19-3193/2020|EPI ISL 561047|B.1.5.12|Gambia|2020-07-27	Africa|hCoV-19/South Africa/R10836/2020|EPI ISL 490309|B.1.1|South Africa|2020-06-18	0.0003141892	Africa
Africa|hCoV-19/Gambia/GC19-3208/2020|EPI ISL 561048|B.1.5.12|Gambia|2020-07-27	Africa|hCoV-19/South Africa/R10836/2020|EPI ISL 490309|B.1.1|South Africa|2020-06-18	0.0003840922	Africa
Africa|hCoV-19/Gambia/GC19-3209/2020|EPI ISL 561049|B.1.5.12|Gambia|2020-07-27	Africa|hCoV-19/South Africa/R10836/2020|EPI ISL 490309|B.1.1|South Africa|2020-06-18	0.0002793124	Africa
Africa|hCoV-19/Gambia/GC19-3210/2020|EPI ISL 561050|B.1.5.12|Gambia|2020-07-27	Africa|hCoV-19/South Africa/R10836/2020|EPI ISL 490309|B.1.1|South Africa|2020-06-18	0.0002843605	Africa
Africa|hCoV-19/Gambia/GC19-3214/2020|EPI ISL 561051|B.1.1.293|Gambia|2020-07-27	Africa|hCoV-19/South Africa/R10836/2020|EPI ISL 490309|B.1.1|South Africa|2020-06-18	0.0002094766	Africa
Africa|hCoV-19/Gambia/GC19-3219/2020|EPI ISL 561052|B.1.5.12|Gambia|2020-07-27	Africa|hCoV-19/South Africa/R10836/2020|EPI ISL 490309|B.1.1|South Africa|2020-06-18	0.0003118489	Africa
Africa|hCoV-19/Gambia/GC19-3246/2020|EPI ISL 561053|B.1.5.12|Gambia|2020-07-27	Africa|hCoV-19/South Africa/R10836/2020|EPI ISL 490309|B.1.1|South Africa|2020-06-18	0.0003142286	Africa
Africa|hCoV-19/Gambia/GC19-3255/2020|EPI ISL 561054|B.1.177|Gambia|2020-07-27	Africa|hCoV-19/South Africa/R10836/2020|EPI ISL 490309|B.1.1|South Africa|2020-06-18	0.0001396523	Africa
Africa|hCoV-19/Gambia/GC19-3266/2020|EPI ISL 561055|B.1.5|Gambia|2020-07-27	Africa|hCoV-19/South Africa/R10836/2020|EPI ISL 490309|B.1.1|South Africa|2020-06-18	0.0001047261	Africa
Africa|hCoV-19/Gambia/GC19-3267/2020|EPI ISL 561056|B.1.5.12|Gambia|2020-07-27	Africa|hCoV-19/South Africa/R10836/2020|EPI ISL 490309|B.1.1|South Africa|2020-06-18	0.0002443958	Africa
Africa|hCoV-19/Gambia/GC19-3278/2020|EPI ISL 561058|B.1.5.12|Gambia|2020-07-27	Africa|hCoV-19/South Africa/R10836/2020|EPI ISL 490309|B.1.1|South Africa|2020-06-18	0.0002792764	Africa
Africa|hCoV-19/Gambia/GC19-3301/2020|EPI ISL 561059|B.1.5.12|Gambia|2020-07-27	Africa|hCoV-19/South Africa/R10836/2020|EPI ISL 490309|B.1.1|South Africa|2020-06-18	0.0002793057	Africa
Africa|hCoV-19/Gambia/GC19-3317/2020|EPI ISL 561060|B.1.5|Gambia|2020-07-27	Africa|hCoV-19/South Africa/R10836/2020|EPI ISL 490309|B.1.1|South Africa|2020-06-18	0.0001732627	Africa
Africa|hCoV-19/Gambia/GC19-3323/2020|EPI ISL 561061|B.1.5|Gambia|2020-07-27	Africa|hCoV-19/South Africa/R10836/2020|EPI ISL 490309|B.1.1|South Africa|2020-06-18	0.0001396586	Africa
Africa|hCoV-19/Gambia/GC19-3358/2020|EPI ISL 561062|B.1.1.293|Gambia|2020-07-27	Africa|hCoV-19/South Africa/R10836/2020|EPI ISL 490309|B.1.1|South Africa|2020-06-18	0.0003118153	Africa
Africa|hCoV-19/Gambia/GC19-3365/2020|EPI ISL 561063|B.1.5.12|Gambia|2020-07-27	Africa|hCoV-19/South Africa/R10836/2020|EPI ISL 490309|B.1.1|South Africa|2020-06-18	0.0003142253	Africa
Africa|hCoV-19/Gambia/GC19-3373/2020|EPI ISL 561064|B.1.5|Gambia|2020-07-27	Africa|hCoV-19/South Africa/R10836/2020|EPI ISL 490309|B.1.1|South Africa|2020-06-18	0.0002094850	Africa
Africa|hCoV-19/Gambia/GC19-3374/2020|EPI ISL 561065|B.1.5.12|Gambia|2020-07-27	Africa|hCoV-19/South Africa/R10836/2020|EPI ISL 490309|B.1.1|South Africa|2020-06-18	0.0003142001	Africa
Africa|hCoV-19/Gambia/GC19-3375/2020|EPI ISL 561066|B.1.5.12|Gambia|2020-07-27	Africa|hCoV-19/South Africa/R10836/2020|EPI ISL 490309|B.1.1|South Africa|2020-06-18	0.0002792764	Africa
Africa|hCoV-19/Gambia/GC19-3380/2020|EPI ISL 561067|B.1.5.12|Gambia|2020-07-27	Africa|hCoV-19/South Africa/R10836/2020|EPI ISL 490309|B.1.1|South Africa|2020-06-18	0.0003142221	Africa
Africa|hCoV-19/Gambia/GC19-3381/2020|EPI ISL 561068|B.1.5.12|Gambia|2020-07-27	Africa|hCoV-19/South Africa/R10836/2020|EPI ISL 490309|B.1.1|South Africa|2020-06-18	0.0004504813	Africa
Africa|hCoV-19/Gambia/GC19-3396/2020|EPI ISL 561069|B.1.5.12|Gambia|2020-07-27	Africa|hCoV-19/South Africa/R10836/2020|EPI ISL 490309|B.1.1|South Africa|2020-06-18	0.0004504816	Africa
Africa|hCoV-19/Gambia/GC19-3398/2020|EPI ISL 561070|B.1.1.242|Gambia|2020-07-27	Africa|hCoV-19/South Africa/R10836/2020|EPI ISL 490309|B.1.1|South Africa|2020-06-18	0.0003811159	Africa
Africa|hCoV-19/Gambia/GC19-3399/2020|EPI ISL 561172|B.1.5|Gambia|2020-07-27	Africa|hCoV-19/South Africa/R10836/2020|EPI ISL 490309|B.1.1|South Africa|2020-06-18	0.0002079022	Africa
Africa|hCoV-19/Gambia/GC19-3400/2020|EPI ISL 561173|B.1.5|Gambia|2020-07-27	Africa|hCoV-19/South Africa/R10836/2020|EPI ISL 490309|B.1.1|South Africa|2020-06-18	0.0002771992	Africa
Africa|hCoV-19/Gambia/GC19-3407/2020|EPI ISL 561174|B.1.1.242|Gambia|2020-07-27	Africa|hCoV-19/South Africa/R10836/2020|EPI ISL 490309|B.1.1|South Africa|2020-06-18	0.0002425393	Africa
Africa|hCoV-19/Gambia/GC19-3411/2020|EPI ISL 561175|B.1.5.12|Gambia|2020-07-27	Africa|hCoV-19/South Africa/R10836/2020|EPI ISL 490309|B.1.1|South Africa|2020-06-18	0.0003846870	Africa
Africa|hCoV-19/Gambia/GC19-3418/2020|EPI ISL 561176|B.1.1.242|Gambia|2020-07-27	Africa|hCoV-19/South Africa/R10836/2020|EPI ISL 490309|B.1.1|South Africa|2020-06-18	0.0003118306	Africa
Africa|hCoV-19/Gambia/GC19-3429/2020|EPI ISL 561178|B.1.5.12|Gambia|2020-07-27	Africa|hCoV-19/South Africa/R10836/2020|EPI ISL 490309|B.1.1|South Africa|2020-06-18	0.0003118168	Africa
Africa|hCoV-19/Gambia/GC19-3432/2020|EPI ISL 561179|B.1.5.12|Gambia|2020-07-27	Africa|hCoV-19/South Africa/R10836/2020|EPI ISL 490309|B.1.1|South Africa|2020-06-18	0.0004889195	Africa
Africa|hCoV-19/Gambia/GC19-3438/2020|EPI ISL 561180|B.1.5.12|Gambia|2020-07-27	Africa|hCoV-19/South Africa/R10836/2020|EPI ISL 490309|B.1.1|South Africa|2020-06-18	0.0004505079	Africa
Africa|hCoV-19/Gambia/GC19-3445/2020|EPI ISL 561181|B.1.5.12|Gambia|2020-07-27	Africa|hCoV-19/South Africa/R10836/2020|EPI ISL 490309|B.1.1|South Africa|2020-06-18	0.0005198080	Africa
Africa|hCoV-19/Gambia/GC19-3448/2020|EPI ISL 561183|B.1.5|Gambia|2020-07-27	Africa|hCoV-19/South Africa/R10836/2020|EPI ISL 490309|B.1.1|South Africa|2020-06-18	0.0002445266	Africa
Africa|hCoV-19/Gambia/GC19-3497/2020|EPI ISL 561184|B.1.5.12|Gambia|2020-07-27	Africa|hCoV-19/South Africa/R10836/2020|EPI ISL 490309|B.1.1|South Africa|2020-06-18	0.0004157918	Africa
Africa|hCoV-19/Gambia/GC19-3503/2020|EPI ISL 561186|B.1.5.12|Gambia|2020-07-27	Africa|hCoV-19/South Africa/R10836/2020|EPI ISL 490309|B.1.1|South Africa|2020-06-18	0.0003496472	Africa
Africa|hCoV-19/Gambia/GC19-3504/2020|EPI ISL 561187|B.1.5.12|Gambia|2020-07-27	Africa|hCoV-19/South Africa/R10836/2020|EPI ISL 490309|B.1.1|South Africa|2020-06-18	0.0004189996	Africa
Africa|hCoV-19/Gambia/GC19-3505/2020|EPI ISL 561188|B.1.5.12|Gambia|2020-07-27	Africa|hCoV-19/South Africa/R10836/2020|EPI ISL 490309|B.1.1|South Africa|2020-06-18	0.0003811569	Africa
Africa|hCoV-19/Gambia/GC19-3529/2020|EPI ISL 561191|B.1.5.12|Gambia|2020-07-27	Africa|hCoV-19/South Africa/R10836/2020|EPI ISL 490309|B.1.1|South Africa|2020-06-18	0.0004504926	Africa
Africa|hCoV-19/Gambia/GC19-3530/2020|EPI ISL 561192|B.1.5.12|Gambia|2020-07-27	Africa|hCoV-19/South Africa/R10836/2020|EPI ISL 490309|B.1.1|South Africa|2020-06-18	0.0003148710	Africa
Africa|hCoV-19/Gambia/GC19-3533/2020|EPI ISL 561193|B.1.1.293|Gambia|2020-07-27	Africa|hCoV-19/South Africa/R10836/2020|EPI ISL 490309|B.1.1|South Africa|2020-06-18	0.0002078714	Africa
Africa|hCoV-19/Gambia/GC19-3535/2020|EPI ISL 561194|B.1.1.242|Gambia|2020-07-27	Africa|hCoV-19/South Africa/R10836/2020|EPI ISL 490309|B.1.1|South Africa|2020-06-18	0.0003118200	Africa
Africa|hCoV-19/Gambia/GC19-3550/2020|EPI ISL 561195|B.1.5.12|Gambia|2020-07-27	Africa|hCoV-19/South Africa/R10836/2020|EPI ISL 490309|B.1.1|South Africa|2020-06-18	0.0004158248	Africa
Africa|hCoV-19/Gambia/GC19-3565/2020|EPI ISL 561196|B.1.5.12|Gambia|2020-07-27	Africa|hCoV-19/South Africa/R10836/2020|EPI ISL 490309|B.1.1|South Africa|2020-06-18	0.0003464703	Africa
Africa|hCoV-19/Gambia/GC19-3578/2020|EPI ISL 561197|B.1.5.12|Gambia|2020-07-27	Africa|hCoV-19/South Africa/R10836/2020|EPI ISL 490309|B.1.1|South Africa|2020-06-18	0.0003813102	Africa
Africa|hCoV-19/Gambia/GC19-3629/2020|EPI ISL 561199|B.1.5.12|Gambia|2020-07-27	Africa|hCoV-19/South Africa/R10836/2020|EPI ISL 490309|B.1.1|South Africa|2020-06-18	0.0004851660	Africa
Africa|hCoV-19/Gambia/GC19-3656/2020|EPI ISL 561201|B.1.5.12|Gambia|2020-07-27	Africa|hCoV-19/South Africa/R10836/2020|EPI ISL 490309|B.1.1|South Africa|2020-06-18	0.0003811648	Africa
Africa|hCoV-19/Gambia/GC19-3659/2020|EPI ISL 561202|B.1.1|Gambia|2020-07-27	Africa|hCoV-19/South Africa/R10836/2020|EPI ISL 490309|B.1.1|South Africa|2020-06-18	0.0002771953	Africa
Africa|hCoV-19/Gambia/GC19-3666/2020|EPI ISL 561204|B.1.5.12|Gambia|2020-07-27	Africa|hCoV-19/South Africa/R10836/2020|EPI ISL 490309|B.1.1|South Africa|2020-06-18	0.0004164264	Africa
Africa|hCoV-19/Gambia/GC19-3769/2020|EPI ISL 561072|B.1.292|Gambia|2020-07-27	Africa|hCoV-19/South Africa/R10836/2020|EPI ISL 490309|B.1.1|South Africa|2020-06-18	0.0003846009	Africa
Africa|hCoV-19/Gambia/GC19-3773/2020|EPI ISL 561073|B.1.5.12|Gambia|2020-07-27	Africa|hCoV-19/South Africa/R10836/2020|EPI ISL 490309|B.1.1|South Africa|2020-06-18	0.0004504815	Africa
Africa|hCoV-19/Gambia/GC19-3774/2020|EPI ISL 561074|B.1.5.12|Gambia|2020-07-27	Africa|hCoV-19/South Africa/R10836/2020|EPI ISL 490309|B.1.1|South Africa|2020-06-18	0.0004158205	Africa
Africa|hCoV-19/Gambia/GC19-3794/2020|EPI ISL 561078|B.1.5.12|Gambia|2020-07-27	Africa|hCoV-19/South Africa/R10836/2020|EPI ISL 490309|B.1.1|South Africa|2020-06-18	0.0004195855	Africa
Africa|hCoV-19/Gambia/GC19-3796/2020|EPI ISL 561079|B.1.5.12|Gambia|2020-07-27	Africa|hCoV-19/South Africa/R10836/2020|EPI ISL 490309|B.1.1|South Africa|2020-06-18	0.0004158001	Africa
Africa|hCoV-19/Gambia/GC19-3798/2020|EPI ISL 561080|B.1.1.242|Gambia|2020-07-27	Africa|hCoV-19/South Africa/R10836/2020|EPI ISL 490309|B.1.1|South Africa|2020-06-18	0.0003499496	Africa
Africa|hCoV-19/Gambia/GC19-3799/2020|EPI ISL 561081|B.1.1.242|Gambia|2020-07-27	Africa|hCoV-19/South Africa/R10836/2020|EPI ISL 490309|B.1.1|South Africa|2020-06-18	0.0003464464	Africa
Africa|hCoV-19/Gambia/GC19-3802/2020|EPI ISL 561082|B.1.5.12|Gambia|2020-07-27	Africa|hCoV-19/South Africa/R10836/2020|EPI ISL 490309|B.1.1|South Africa|2020-06-18	0.0004504751	Africa
Africa|hCoV-19/Gambia/GC19-3805/2020|EPI ISL 561083|B.1.5.12|Gambia|2020-07-27	Africa|hCoV-19/South Africa/R10836/2020|EPI ISL 490309|B.1.1|South Africa|2020-06-18	0.0004158103	Africa
Africa|hCoV-19/Gambia/GC19-3806/2020|EPI ISL 561084|B.1.1.293|Gambia|2020-07-27	Africa|hCoV-19/South Africa/R10836/2020|EPI ISL 490309|B.1.1|South Africa|2020-06-18	0.0002425072	Africa
Africa|hCoV-19/Gambia/GC19-3807/2020|EPI ISL 561085|B.1.1.293|Gambia|2020-07-27	Africa|hCoV-19/South Africa/R10836/2020|EPI ISL 490309|B.1.1|South Africa|2020-06-18	0.0002771789	Africa
Africa|hCoV-19/Gambia/GC19-3812/2020|EPI ISL 561086|B.1.1.293|Gambia|2020-07-27	Africa|hCoV-19/South Africa/R10836/2020|EPI ISL 490309|B.1.1|South Africa|2020-06-18	0.0003124929	Africa
Africa|hCoV-19/Gambia/GC19-3813/2020|EPI ISL 561087|B.1.1.293|Gambia|2020-07-27	Africa|hCoV-19/South Africa/R10836/2020|EPI ISL 490309|B.1.1|South Africa|2020-06-18	0.0002771692	Africa
Africa|hCoV-19/Gambia/GC19-3814/2020|EPI ISL 561088|B.1|Gambia|2020-07-27	Africa|hCoV-19/South Africa/R10836/2020|EPI ISL 490309|B.1.1|South Africa|2020-06-18	0.0005198636	Africa
Africa|hCoV-19/Gambia/GC19-3816/2020|EPI ISL 561089|B.1.1.293|Gambia|2020-07-27	Africa|hCoV-19/South Africa/R10836/2020|EPI ISL 490309|B.1.1|South Africa|2020-06-18	0.0002443778	Africa
Africa|hCoV-19/Gambia/GC19-3818/2020|EPI ISL 561090|B.1.1.293|Gambia|2020-07-27	Africa|hCoV-19/South Africa/R10836/2020|EPI ISL 490309|B.1.1|South Africa|2020-06-18	0.0003464689	Africa
Africa|hCoV-19/Gambia/GC19-3820/2020|EPI ISL 561091|B.1.1.293|Gambia|2020-07-27	Africa|hCoV-19/South Africa/R10836/2020|EPI ISL 490309|B.1.1|South Africa|2020-06-18	0.0002771693	Africa
Africa|hCoV-19/Gambia/GC19-3821/2020|EPI ISL 561092|B.1.5.12|Gambia|2020-07-27	Africa|hCoV-19/South Africa/R10836/2020|EPI ISL 490309|B.1.1|South Africa|2020-06-18	0.0003498395	Africa
Africa|hCoV-19/Gambia/GC19-3822/2020|EPI ISL 561093|B.1.5.12|Gambia|2020-07-27	Africa|hCoV-19/South Africa/R10836/2020|EPI ISL 490309|B.1.1|South Africa|2020-06-18	0.0004504818	Africa
Africa|hCoV-19/Gambia/GC19-3823/2020|EPI ISL 561094|B.1.5.12|Gambia|2020-07-27	Africa|hCoV-19/South Africa/R10836/2020|EPI ISL 490309|B.1.1|South Africa|2020-06-18	0.0004539556	Africa
Africa|hCoV-19/Gambia/GC19-3835/2020|EPI ISL 561096|B.1.1.293|Gambia|2020-07-27	Africa|hCoV-19/South Africa/R10836/2020|EPI ISL 490309|B.1.1|South Africa|2020-06-18	0.0002425155	Africa
Africa|hCoV-19/Gambia/GC19-3836/2020|EPI ISL 561097|B.1.5.12|Gambia|2020-07-27	Africa|hCoV-19/South Africa/R10836/2020|EPI ISL 490309|B.1.1|South Africa|2020-06-18	0.0004157917	Africa
Africa|hCoV-19/Gambia/GC19-3839/2020|EPI ISL 561098|B.1.5.12|Gambia|2020-07-27	Africa|hCoV-19/South Africa/R10836/2020|EPI ISL 490309|B.1.1|South Africa|2020-06-18	0.0004504816	Africa
Africa|hCoV-19/Gambia/GC19-3842/2020|EPI ISL 561099|B.1.1.293|Gambia|2020-07-27	Africa|hCoV-19/South Africa/R10836/2020|EPI ISL 490309|B.1.1|South Africa|2020-06-18	0.0003464760	Africa
Africa|hCoV-19/Gambia/GC19-3846/2020|EPI ISL 561100|B.1.1.293|Gambia|2020-07-27	Africa|hCoV-19/South Africa/R10836/2020|EPI ISL 490309|B.1.1|South Africa|2020-06-18	0.0003118219	Africa
Africa|hCoV-19/Gambia/GC19-3852/2020|EPI ISL 561101|B.1.5.12|Gambia|2020-07-27	Africa|hCoV-19/South Africa/R10836/2020|EPI ISL 490309|B.1.1|South Africa|2020-06-18	0.0004545969	Africa
Africa|hCoV-19/Gambia/GC19-3854/2020|EPI ISL 561102|B.1.1.293|Gambia|2020-07-27	Africa|hCoV-19/South Africa/R10836/2020|EPI ISL 490309|B.1.1|South Africa|2020-06-18	0.0003464760	Africa
Africa|hCoV-19/Gambia/GC192573/2020|EPI ISL 561115|B.1.5.12|Gambia|2020-07-21	Africa|hCoV-19/South Africa/R10836/2020|EPI ISL 490309|B.1.1|South Africa|2020-06-18	0.0004505018	Africa
Africa|hCoV-19/Gambia/GC192576/2020|EPI ISL 561117|B.1.5.12|Gambia|2020-07-21	Africa|hCoV-19/South Africa/R10836/2020|EPI ISL 490309|B.1.1|South Africa|2020-06-18	0.0003470112	Africa
Africa|hCoV-19/Gambia/GC192579/2020|EPI ISL 561118|B.1.5.12|Gambia|2020-07-21	Africa|hCoV-19/South Africa/R10836/2020|EPI ISL 490309|B.1.1|South Africa|2020-06-18	0.0003490942	Africa
Africa|hCoV-19/Gambia/GC192602/2020|EPI ISL 561120|B.1.1.293|Gambia|2020-07-21	Africa|hCoV-19/South Africa/R10836/2020|EPI ISL 490309|B.1.1|South Africa|2020-06-18	0.0003464687	Africa
Africa|hCoV-19/Gambia/GC192610/2020|EPI ISL 561121|B.1.1.293|Gambia|2020-07-21	Africa|hCoV-19/South Africa/R10836/2020|EPI ISL 490309|B.1.1|South Africa|2020-06-18	0.0003464690	Africa
Africa|hCoV-19/Gambia/GC192751/2020|EPI ISL 561138|B.1.5.12|Gambia|2020-07-21	Africa|hCoV-19/South Africa/R10836/2020|EPI ISL 490309|B.1.1|South Africa|2020-06-18	0.0004851759	Africa
Africa|hCoV-19/Gambia/GC192756/2020|EPI ISL 561139|B.1.5.12|Gambia|2020-07-22	Africa|hCoV-19/South Africa/R10836/2020|EPI ISL 490309|B.1.1|South Africa|2020-06-18	0.0004158205	Africa
Africa|hCoV-19/Gambia/GC192772/2020|EPI ISL 561140|B.1.1|Gambia|2020-07-22	Africa|hCoV-19/South Africa/R10836/2020|EPI ISL 490309|B.1.1|South Africa|2020-06-18	0.0003118155	Africa
Africa|hCoV-19/Gambia/GC192778/2020|EPI ISL 561141|B.1.1|Gambia|2020-07-22	Africa|hCoV-19/South Africa/R10836/2020|EPI ISL 490309|B.1.1|South Africa|2020-06-18	0.0003118479	Africa
Africa|hCoV-19/Gambia/GC192781/2020|EPI ISL 561142|B.1.5.12|Gambia|2020-07-22	Africa|hCoV-19/South Africa/R10836/2020|EPI ISL 490309|B.1.1|South Africa|2020-06-18	0.0004504815	Africa
Africa|hCoV-19/Gambia/GC192782/2020|EPI ISL 561143|B.1.5.12|Gambia|2020-07-22	Africa|hCoV-19/South Africa/R10836/2020|EPI ISL 490309|B.1.1|South Africa|2020-06-18	0.0004504926	Africa
Africa|hCoV-19/Gambia/GC192786/2020|EPI ISL 561144|B.1.1.293|Gambia|2020-07-22	Africa|hCoV-19/South Africa/R10836/2020|EPI ISL 490309|B.1.1|South Africa|2020-06-18	0.0002771569	Africa
Africa|hCoV-19/Gambia/GC192789/2020|EPI ISL 561145|B.1|Gambia|2020-07-22	Africa|hCoV-19/South Africa/R10836/2020|EPI ISL 490309|B.1.1|South Africa|2020-06-18	0.0003811162	Africa
Africa|hCoV-19/Gambia/GC192811/2020|EPI ISL 561147|B.1.5.12|Gambia|2020-07-22	Africa|hCoV-19/South Africa/R10836/2020|EPI ISL 490309|B.1.1|South Africa|2020-06-18	0.0004199083	Africa
Africa|hCoV-19/Gambia/GC192812/2020|EPI ISL 561148|B.1.1.293|Gambia|2020-07-22	Africa|hCoV-19/South Africa/R10836/2020|EPI ISL 490309|B.1.1|South Africa|2020-06-18	0.0002078496	Africa
Africa|hCoV-19/Gambia/NPHL-038/2020|EPI ISL 561205|B.1.1|Gambia|2020	Africa|hCoV-19/South Africa/R10836/2020|EPI ISL 490309|B.1.1|South Africa|2020-06-18	0.0003464774	Africa
Africa|hCoV-19/Gambia/NPHL-061/2020|EPI ISL 561206|B.1.5.12|Gambia|2020	Africa|hCoV-19/South Africa/R10836/2020|EPI ISL 490309|B.1.1|South Africa|2020-06-18	0.0005198208	Africa
Africa|hCoV-19/Gambia/NPHL-1168/2020|EPI ISL 561212|B.1.5.12|Gambia|2020-06-27	Africa|hCoV-19/South Africa/R10836/2020|EPI ISL 490309|B.1.1|South Africa|2020-06-18	0.0004851857	Africa
Africa|hCoV-19/Gambia/NPHL-1208/2020|EPI ISL 561213|B.1.5.12|Gambia|2020-06-30	Africa|hCoV-19/South Africa/R10836/2020|EPI ISL 490309|B.1.1|South Africa|2020-06-18	0.0002810150	Africa
Africa|hCoV-19/Gambia/NPHL-1209/2020|EPI ISL 561214|B.1.5.12|Gambia|2020-06-30	Africa|hCoV-19/South Africa/R10836/2020|EPI ISL 490309|B.1.1|South Africa|2020-06-18	0.0002462090	Africa
Africa|hCoV-19/Gambia/NPHL-1212/2020|EPI ISL 561215|B.1.5.12|Gambia|2020-06-30	Africa|hCoV-19/South Africa/R10836/2020|EPI ISL 490309|B.1.1|South Africa|2020-06-18	0.0003811249	Africa
Africa|hCoV-19/Gambia/NPHL-1224/2020|EPI ISL 561217|B.1.1.293|Gambia|2020-06-30	Africa|hCoV-19/South Africa/R10836/2020|EPI ISL 490309|B.1.1|South Africa|2020-06-18	0.0001812790	Africa
Africa|hCoV-19/Gambia/NPHL-1230/2020|EPI ISL 561218|B.1.5|Gambia|2020-06-30	Africa|hCoV-19/South Africa/R10836/2020|EPI ISL 490309|B.1.1|South Africa|2020-06-18	0.0002107287	Africa
Africa|hCoV-19/Gambia/NPHL-1248/2020|EPI ISL 561222|B.1.5|Gambia|2020-07-01	Africa|hCoV-19/South Africa/R10836/2020|EPI ISL 490309|B.1.1|South Africa|2020-06-18	0.0002107133	Africa
Africa|hCoV-19/Gambia/NPHL-1258/2020|EPI ISL 561223|B.1.292|Gambia|2020-07-02	Africa|hCoV-19/South Africa/R10836/2020|EPI ISL 490309|B.1.1|South Africa|2020-06-18	0.0003464769	Africa
Africa|hCoV-19/Gambia/NPHL-1422/2020|EPI ISL 561228|B.1.5|Gambia|2020-07-04	Africa|hCoV-19/South Africa/R10836/2020|EPI ISL 490309|B.1.1|South Africa|2020-06-18	0.0001435088	Africa
Africa|hCoV-19/Gambia/NPHL-1424/2020|EPI ISL 561229|B.1.292|Gambia|2020-07-04	Africa|hCoV-19/South Africa/R10836/2020|EPI ISL 490309|B.1.1|South Africa|2020-06-18	0.0003465834	Africa
Africa|hCoV-19/Gambia/NPHL-1446/2020|EPI ISL 561230|B.1.5|Gambia|2020-07-04	Africa|hCoV-19/South Africa/R10836/2020|EPI ISL 490309|B.1.1|South Africa|2020-06-18	0.0002107133	Africa
Africa|hCoV-19/Gambia/NPHL-1477/2020|EPI ISL 561231|B.1.5|Gambia|2020	Africa|hCoV-19/South Africa/R10836/2020|EPI ISL 490309|B.1.1|South Africa|2020-06-18	0.0002142035	Africa
Africa|hCoV-19/Gambia/NPHL-1514/2020|EPI ISL 561232|B.1.1|Gambia|2020	Africa|hCoV-19/South Africa/R10836/2020|EPI ISL 490309|B.1.1|South Africa|2020-06-18	0.0002424964	Africa
Africa|hCoV-19/Gambia/NPHL-1641/2020|EPI ISL 561235|B.1.292|Gambia|2020-07-31	Africa|hCoV-19/South Africa/R10836/2020|EPI ISL 490309|B.1.1|South Africa|2020-06-18	0.0003888522	Africa
Africa|hCoV-19/Gambia/NPHL-1645/2020|EPI ISL 561236|B.1.1.293|Gambia|2020-08-04	Africa|hCoV-19/South Africa/R10836/2020|EPI ISL 490309|B.1.1|South Africa|2020-06-18	0.0002788445	Africa
Africa|hCoV-19/Gambia/NPHL-1711/2020|EPI ISL 561237|B.1.1.293|Gambia|2020-08-04	Africa|hCoV-19/South Africa/R10836/2020|EPI ISL 490309|B.1.1|South Africa|2020-06-18	0.0002078495	Africa
Africa|hCoV-19/Gambia/NPHL-1746/2020|EPI ISL 561238|B.1.1|Gambia|2020-07-20	Africa|hCoV-19/South Africa/R10836/2020|EPI ISL 490309|B.1.1|South Africa|2020-06-18	0.0001385799	Africa
Africa|hCoV-19/Gambia/NPHL-1921/2020|EPI ISL 561239|B.1.1|Gambia|2020	Africa|hCoV-19/South Africa/R10836/2020|EPI ISL 490309|B.1.1|South Africa|2020-06-18	0.0003118155	Africa
Africa|hCoV-19/Gambia/NPHL-1968/2020|EPI ISL 561240|B.1.1|Gambia|2020-07-16	Africa|hCoV-19/South Africa/R10836/2020|EPI ISL 490309|B.1.1|South Africa|2020-06-18	0.0003118155	Africa
Africa|hCoV-19/Gambia/NPHL-2037/2020|EPI ISL 561241|B.1.1|Gambia|2020-07-15	Africa|hCoV-19/South Africa/R10836/2020|EPI ISL 490309|B.1.1|South Africa|2020-06-18	0.0002771732	Africa
Africa|hCoV-19/Gambia/NPHL-2268/2020|EPI ISL 561242|B.1.1|Gambia|2020	Africa|hCoV-19/South Africa/R10836/2020|EPI ISL 490309|B.1.1|South Africa|2020-06-18	0.0001041771	Africa
Africa|hCoV-19/Gambia/NPHL-2344/2020|EPI ISL 561243|B.1.292|Gambia|2020	Africa|hCoV-19/South Africa/R10836/2020|EPI ISL 490309|B.1.1|South Africa|2020-06-18	0.0004158274	Africa
Africa|hCoV-19/Gambia/NPHL-2374/2020|EPI ISL 561244|B.1.5.12|Gambia|2020	Africa|hCoV-19/South Africa/R10836/2020|EPI ISL 490309|B.1.1|South Africa|2020-06-18	0.0003811384	Africa
Africa|hCoV-19/Gambia/NPHL-242/2020|EPI ISL 561245|B.1.5|Gambia|2020	Africa|hCoV-19/South Africa/R10836/2020|EPI ISL 490309|B.1.1|South Africa|2020-06-18	0.0002078887	Africa
Africa|hCoV-19/Gambia/NPHL-243/2020|EPI ISL 561246|B.1.5|Gambia|2020	Africa|hCoV-19/South Africa/R10836/2020|EPI ISL 490309|B.1.1|South Africa|2020-06-18	0.0001758722	Africa
Africa|hCoV-19/Gambia/NPHL-244/2020|EPI ISL 561247|B.1.1.293|Gambia|2020	Africa|hCoV-19/South Africa/R10836/2020|EPI ISL 490309|B.1.1|South Africa|2020-06-18	0.0002446803	Africa
Africa|hCoV-19/Gambia/NPHL-2443/2020|EPI ISL 561248|B.1.5.12|Gambia|2020	Africa|hCoV-19/South Africa/R10836/2020|EPI ISL 490309|B.1.1|South Africa|2020-06-18	0.0003811255	Africa
Africa|hCoV-19/Gambia/NPHL-2444/2020|EPI ISL 561249|B.1.292|Gambia|2020-07-21	Africa|hCoV-19/South Africa/R10836/2020|EPI ISL 490309|B.1.1|South Africa|2020-06-18	0.0003811330	Africa
Africa|hCoV-19/Gambia/NPHL-2446/2020|EPI ISL 561250|B.1.1|Gambia|2020	Africa|hCoV-19/South Africa/R10836/2020|EPI ISL 490309|B.1.1|South Africa|2020-06-18	0.0003148366	Africa
Africa|hCoV-19/Gambia/NPHL-245/2020|EPI ISL 561251|B.1.1|Gambia|2020	Africa|hCoV-19/South Africa/R10836/2020|EPI ISL 490309|B.1.1|South Africa|2020-06-18	0.0001396295	Africa
Africa|hCoV-19/Gambia/NPHL-2457/2020|EPI ISL 561252|B.1.1|Gambia|2020-07-21	Africa|hCoV-19/South Africa/R10836/2020|EPI ISL 490309|B.1.1|South Africa|2020-06-18	0.0003148256	Africa
Africa|hCoV-19/Gambia/NPHL-2458/2020|EPI ISL 561253|B.1.292|Gambia|2020-07-21	Africa|hCoV-19/South Africa/R10836/2020|EPI ISL 490309|B.1.1|South Africa|2020-06-18	0.0003849471	Africa
Africa|hCoV-19/Gambia/NPHL-2463/2020|EPI ISL 561254|B.1.1|Gambia|2020	Africa|hCoV-19/South Africa/R10836/2020|EPI ISL 490309|B.1.1|South Africa|2020-06-18	0.0003180404	Africa
Africa|hCoV-19/Gambia/NPHL-2465/2020|EPI ISL 561255|B.1.1|Gambia|2020-07-21	Africa|hCoV-19/South Africa/R10836/2020|EPI ISL 490309|B.1.1|South Africa|2020-06-18	0.0003148478	Africa
Africa|hCoV-19/Gambia/NPHL-2469/2020|EPI ISL 561256|B.1.5.12|Gambia|2020-07-21	Africa|hCoV-19/South Africa/R10836/2020|EPI ISL 490309|B.1.1|South Africa|2020-06-18	0.0004548563	Africa
Africa|hCoV-19/Gambia/NPHL-247/2020|EPI ISL 561257|B.1.1.293|Gambia|2020	Africa|hCoV-19/South Africa/R10836/2020|EPI ISL 490309|B.1.1|South Africa|2020-06-18	0.0002425108	Africa
Africa|hCoV-19/Gambia/NPHL-2470/2020|EPI ISL 561258|B.1.1|Gambia|2020-07-21	Africa|hCoV-19/South Africa/R10836/2020|EPI ISL 490309|B.1.1|South Africa|2020-06-18	0.0003148366	Africa
Africa|hCoV-19/Gambia/NPHL-2472/2020|EPI ISL 561259|B.1.5.12|Gambia|2020-07-21	Africa|hCoV-19/South Africa/R10836/2020|EPI ISL 490309|B.1.1|South Africa|2020-06-18	0.0002448747	Africa
Africa|hCoV-19/Gambia/NPHL-2473/2020|EPI ISL 561260|B.1.5.12|Gambia|2020-07-21	Africa|hCoV-19/South Africa/R10836/2020|EPI ISL 490309|B.1.1|South Africa|2020-06-18	0.0005198604	Africa
Africa|hCoV-19/Gambia/NPHL-2478/2020|EPI ISL 561261|B.1.5.12|Gambia|2020-07-21	Africa|hCoV-19/South Africa/R10836/2020|EPI ISL 490309|B.1.1|South Africa|2020-06-18	0.0002827346	Africa
Africa|hCoV-19/Gambia/NPHL-2497/2020|EPI ISL 561262|B.1.1.242|Gambia|2020-07-21	Africa|hCoV-19/South Africa/R10836/2020|EPI ISL 490309|B.1.1|South Africa|2020-06-18	0.0002826876	Africa
Africa|hCoV-19/Gambia/NPHL-2504/2020|EPI ISL 561264|B.1.5.12|Gambia|2020-07-23	Africa|hCoV-19/South Africa/R10836/2020|EPI ISL 490309|B.1.1|South Africa|2020-06-18	0.0005241489	Africa
Africa|hCoV-19/Gambia/NPHL-2514/2020|EPI ISL 561265|B.1.5.12|Gambia|2020-07-21	Africa|hCoV-19/South Africa/R10836/2020|EPI ISL 490309|B.1.1|South Africa|2020-06-18	0.0004548612	Africa
Africa|hCoV-19/Gambia/NPHL-2521/2020|EPI ISL 561266|B.1.5.12|Gambia|2020-07-23	Africa|hCoV-19/South Africa/R10836/2020|EPI ISL 490309|B.1.1|South Africa|2020-06-18	0.0004548423	Africa
Africa|hCoV-19/Gambia/NPHL-2522/2020|EPI ISL 561267|B.1.1.293|Gambia|2020-07-22	Africa|hCoV-19/South Africa/R10836/2020|EPI ISL 490309|B.1.1|South Africa|2020-06-18	0.0002800869	Africa
Africa|hCoV-19/Gambia/NPHL-2524/2020|EPI ISL 561268|B.1.1|Gambia|2020-07-24	Africa|hCoV-19/South Africa/R10836/2020|EPI ISL 490309|B.1.1|South Africa|2020-06-18	0.0002771733	Africa
Africa|hCoV-19/Gambia/NPHL-2529/2020|EPI ISL 561269|B.1.1.293|Gambia|2020-07-21	Africa|hCoV-19/South Africa/R10836/2020|EPI ISL 490309|B.1.1|South Africa|2020-06-18	0.0002448430	Africa
Africa|hCoV-19/Gambia/NPHL-253/2020|EPI ISL 561270|B.1.1.293|Gambia|2020	Africa|hCoV-19/South Africa/R10836/2020|EPI ISL 490309|B.1.1|South Africa|2020-06-18	0.0002771514	Africa
Africa|hCoV-19/Gambia/NPHL-2537/2020|EPI ISL 561271|B.1.1|Gambia|2020	Africa|hCoV-19/South Africa/R10836/2020|EPI ISL 490309|B.1.1|South Africa|2020-06-18	0.0003496141	Africa
Africa|hCoV-19/Gambia/NPHL-2538/2020|EPI ISL 561272|B.1.5.12|Gambia|2020-07-21	Africa|hCoV-19/South Africa/R10836/2020|EPI ISL 490309|B.1.1|South Africa|2020-06-18	0.0004198353	Africa
Africa|hCoV-19/Gambia/NPHL-2550/2020|EPI ISL 561274|B.1.292|Gambia|2020-07-21	Africa|hCoV-19/South Africa/R10836/2020|EPI ISL 490309|B.1.1|South Africa|2020-06-18	0.0003498344	Africa
Africa|hCoV-19/Gambia/NPHL-2554/2020|EPI ISL 561275|B.1.5.12|Gambia|2020	Africa|hCoV-19/South Africa/R10836/2020|EPI ISL 490309|B.1.1|South Africa|2020-06-18	0.0003498639	Africa
Africa|hCoV-19/Gambia/NPHL-2555/2020|EPI ISL 561276|B.1.1|Gambia|2020-07-21	Africa|hCoV-19/South Africa/R10836/2020|EPI ISL 490309|B.1.1|South Africa|2020-06-18	0.0002827794	Africa
Africa|hCoV-19/Gambia/NPHL-256/2020|EPI ISL 561277|B.1.1.293|Gambia|2020	Africa|hCoV-19/South Africa/R10836/2020|EPI ISL 490309|B.1.1|South Africa|2020-06-18	0.0001732166	Africa
Africa|hCoV-19/Gambia/NPHL-2560/2020|EPI ISL 561278|B.1.1|Gambia|2020	Africa|hCoV-19/South Africa/R10836/2020|EPI ISL 490309|B.1.1|South Africa|2020-06-18	0.0003148256	Africa
Africa|hCoV-19/Gambia/NPHL-2567/2020|EPI ISL 561279|B.1|Gambia|2020	Africa|hCoV-19/South Africa/R10836/2020|EPI ISL 490309|B.1.1|South Africa|2020-06-18	0.0005545579	Africa
Africa|hCoV-19/Gambia/NPHL-2573/2020|EPI ISL 561280|B.1.1.293|Gambia|2020	Africa|hCoV-19/South Africa/R10836/2020|EPI ISL 490309|B.1.1|South Africa|2020-06-18	0.0002448773	Africa
Africa|hCoV-19/Gambia/NPHL-2586/2020|EPI ISL 561281|B.1.5.12|Gambia|2020-07-23	Africa|hCoV-19/South Africa/R10836/2020|EPI ISL 490309|B.1.1|South Africa|2020-06-18	0.0003533871	Africa
Africa|hCoV-19/Gambia/NPHL-2588/2020|EPI ISL 561282|B.1.1|Gambia|2020	Africa|hCoV-19/South Africa/R10836/2020|EPI ISL 490309|B.1.1|South Africa|2020-06-18	0.0003464693	Africa
Africa|hCoV-19/Gambia/NPHL-2615/2020|EPI ISL 561283|B.1.1.293|Gambia|2020-08-18	Africa|hCoV-19/South Africa/R10836/2020|EPI ISL 490309|B.1.1|South Africa|2020-06-18	0.0002425022	Africa
Africa|hCoV-19/Gambia/NPHL-2626/2020|EPI ISL 561284|B.1.1.293|Gambia|2020	Africa|hCoV-19/South Africa/R10836/2020|EPI ISL 490309|B.1.1|South Africa|2020-06-18	0.0002771924	Africa
Africa|hCoV-19/Gambia/NPHL-2640/2020|EPI ISL 561285|B.1.5.12|Gambia|2020-06-17	Africa|hCoV-19/South Africa/R10836/2020|EPI ISL 490309|B.1.1|South Africa|2020-06-18	0.0003464859	Africa
Africa|hCoV-19/Gambia/NPHL-266/2020|EPI ISL 561286|B.1.5.12|Gambia|2020	Africa|hCoV-19/South Africa/R10836/2020|EPI ISL 490309|B.1.1|South Africa|2020-06-18	0.0004198587	Africa
Africa|hCoV-19/Gambia/NPHL-2706/2020|EPI ISL 561287|B.1.292|Gambia|2020	Africa|hCoV-19/South Africa/R10836/2020|EPI ISL 490309|B.1.1|South Africa|2020-06-18	0.0004157903	Africa
Africa|hCoV-19/Gambia/NPHL-2712/2020|EPI ISL 561288|B.1.5.12|Gambia|2020-08-03	Africa|hCoV-19/South Africa/R10836/2020|EPI ISL 490309|B.1.1|South Africa|2020-06-18	0.0004505018	Africa
Africa|hCoV-19/Gambia/NPHL-2727/2020|EPI ISL 561289|B.1.5.12|Gambia|2020-08-04	Africa|hCoV-19/South Africa/R10836/2020|EPI ISL 490309|B.1.1|South Africa|2020-06-18	0.0004504816	Africa
Africa|hCoV-19/Gambia/NPHL-2729/2020|EPI ISL 561290|B.1.1|Gambia|2020-07-23	Africa|hCoV-19/South Africa/R10836/2020|EPI ISL 490309|B.1.1|South Africa|2020-06-18	0.0003118155	Africa
Africa|hCoV-19/Gambia/NPHL-2736/2020|EPI ISL 561291|B.1.1.242|Gambia|2020-07-25	Africa|hCoV-19/South Africa/R10836/2020|EPI ISL 490309|B.1.1|South Africa|2020-06-18	0.0003464619	Africa
Africa|hCoV-19/Gambia/NPHL-2759/2020|EPI ISL 561292|B.1.5.12|Gambia|2020-08-07	Africa|hCoV-19/South Africa/R10836/2020|EPI ISL 490309|B.1.1|South Africa|2020-06-18	0.0004158579	Africa
Africa|hCoV-19/Gambia/NPHL-2762/2020|EPI ISL 561293|B.1.5.12|Gambia|2020-07-25	Africa|hCoV-19/South Africa/R10836/2020|EPI ISL 490309|B.1.1|South Africa|2020-06-18	0.0004851540	Africa
Africa|hCoV-19/Gambia/NPHL-2767/2020|EPI ISL 561294|B.1.1.293|Gambia|2020-07-25	Africa|hCoV-19/South Africa/R10836/2020|EPI ISL 490309|B.1.1|South Africa|2020-06-18	0.0002771512	Africa
Africa|hCoV-19/Gambia/NPHL-2768/2020|EPI ISL 561295|B.1.1.293|Gambia|2020-07-27	Africa|hCoV-19/South Africa/R10836/2020|EPI ISL 490309|B.1.1|South Africa|2020-06-18	0.0002425023	Africa
Africa|hCoV-19/Gambia/NPHL-277/2020|EPI ISL 561296|B.1.5.12|Gambia|2020	Africa|hCoV-19/South Africa/R10836/2020|EPI ISL 490309|B.1.1|South Africa|2020-06-18	0.0004504926	Africa
Africa|hCoV-19/Gambia/NPHL-2785/2020|EPI ISL 561297|B.1.1.242|Gambia|2020-07-27	Africa|hCoV-19/South Africa/R10836/2020|EPI ISL 490309|B.1.1|South Africa|2020-06-18	0.0002771551	Africa
Africa|hCoV-19/Gambia/NPHL-2790/2020|EPI ISL 561298|B.1.1.293|Gambia|2020	Africa|hCoV-19/South Africa/R10836/2020|EPI ISL 490309|B.1.1|South Africa|2020-06-18	0.0003118156	Africa
Africa|hCoV-19/Gambia/NPHL-2825/2020|EPI ISL 561299|B.1.5.12|Gambia|2020	Africa|hCoV-19/South Africa/R10836/2020|EPI ISL 490309|B.1.1|South Africa|2020-06-18	0.0004157815	Africa
Africa|hCoV-19/Gambia/NPHL-287/2020|EPI ISL 561300|B.1.1.293|Gambia|2020	Africa|hCoV-19/South Africa/R10836/2020|EPI ISL 490309|B.1.1|South Africa|2020-06-18	0.0002771665	Africa
Africa|hCoV-19/Gambia/NPHL-2889/2020|EPI ISL 561301|B.1.5.12|Gambia|2020	Africa|hCoV-19/South Africa/R10836/2020|EPI ISL 490309|B.1.1|South Africa|2020-06-18	0.0004906617	Africa
Africa|hCoV-19/Gambia/NPHL-2892/2020|EPI ISL 561302|B.1.5.12|Gambia|2020-09-07	Africa|hCoV-19/South Africa/R10836/2020|EPI ISL 490309|B.1.1|South Africa|2020-06-18	0.0004906617	Africa
Africa|hCoV-19/Gambia/NPHL-290/2020|EPI ISL 561303|B.1.1.293|Gambia|2020	Africa|hCoV-19/South Africa/R10836/2020|EPI ISL 490309|B.1.1|South Africa|2020-06-18	0.0002425020	Africa
Africa|hCoV-19/Gambia/NPHL-2909/2020|EPI ISL 561304|B.1.1.293|Gambia|2020-07-26	Africa|hCoV-19/South Africa/R10836/2020|EPI ISL 490309|B.1.1|South Africa|2020-06-18	0.0002771636	Africa
Africa|hCoV-19/Gambia/NPHL-2984/2020|EPI ISL 561307|B.1.1.293|Gambia|2020	Africa|hCoV-19/South Africa/R10836/2020|EPI ISL 490309|B.1.1|South Africa|2020-06-18	0.0003118296	Africa
Africa|hCoV-19/Gambia/NPHL-299/2020|EPI ISL 561308|B.1.1.293|Gambia|2020	Africa|hCoV-19/South Africa/R10836/2020|EPI ISL 490309|B.1.1|South Africa|2020-06-18	0.0002771569	Africa
Africa|hCoV-19/Gambia/NPHL-3047/2020|EPI ISL 561309|B.1.5.12|Gambia|2020-07-28	Africa|hCoV-19/South Africa/R10836/2020|EPI ISL 490309|B.1.1|South Africa|2020-06-18	0.0004899577	Africa
Africa|hCoV-19/Gambia/NPHL-3055/2020|EPI ISL 561310|B.1.5.12|Gambia|2020-07-17	Africa|hCoV-19/South Africa/R10836/2020|EPI ISL 490309|B.1.1|South Africa|2020-06-18	0.0004851535	Africa
Africa|hCoV-19/Gambia/NPHL-3062/2020|EPI ISL 561311|B.1.5.12|Gambia|2020	Africa|hCoV-19/South Africa/R10836/2020|EPI ISL 490309|B.1.1|South Africa|2020-06-18	0.0004899577	Africa
Africa|hCoV-19/Gambia/NPHL-3079/2020|EPI ISL 561312|B.1.5.12|Gambia|2020-07-27	Africa|hCoV-19/South Africa/R10836/2020|EPI ISL 490309|B.1.1|South Africa|2020-06-18	0.0004906617	Africa
Africa|hCoV-19/Gambia/NPHL-3206/2020|EPI ISL 561313|B.1.1.293|Gambia|2020	Africa|hCoV-19/South Africa/R10836/2020|EPI ISL 490309|B.1.1|South Africa|2020-06-18	0.0003464771	Africa
Africa|hCoV-19/Gambia/NPHL-3254/2020|EPI ISL 561315|B.1.5.12|Gambia|2020-07-28	Africa|hCoV-19/South Africa/R10836/2020|EPI ISL 490309|B.1.1|South Africa|2020-06-18	0.0004858443	Africa
Africa|hCoV-19/Gambia/NPHL-3281/2020|EPI ISL 561316|B.1.1|Gambia|2020-07-28	Africa|hCoV-19/South Africa/R10836/2020|EPI ISL 490309|B.1.1|South Africa|2020-06-18	0.0003592799	Africa
Africa|hCoV-19/Gambia/NPHL-483B/2020|EPI ISL 561318|B.1.1|Gambia|2020	Africa|hCoV-19/South Africa/R10836/2020|EPI ISL 490309|B.1.1|South Africa|2020-06-18	0.0003953841	Africa
Africa|hCoV-19/Gambia/NPHL-704/2020|EPI ISL 561320|B.1.1.293|Gambia|2020	Africa|hCoV-19/South Africa/R10836/2020|EPI ISL 490309|B.1.1|South Africa|2020-06-18	0.0004899109	Africa
Africa|hCoV-19/Gambia/NPHL-737/2020|EPI ISL 561323|B.1.1.293|Gambia|2020	Africa|hCoV-19/South Africa/R10836/2020|EPI ISL 490309|B.1.1|South Africa|2020-06-18	0.0002098559	Africa
Africa|hCoV-19/Gambia/NPHL-748/2020|EPI ISL 561324|B.1.1|Gambia|2020	Africa|hCoV-19/South Africa/R10836/2020|EPI ISL 490309|B.1.1|South Africa|2020-06-18	0.0002771734	Africa
Africa|hCoV-19/Gambia/NPHL-758/2020|EPI ISL 561326|B.1.1.293|Gambia|2020	Africa|hCoV-19/South Africa/R10836/2020|EPI ISL 490309|B.1.1|South Africa|2020-06-18	0.0002116545	Africa
Africa|hCoV-19/Gambia/NPHL-760/2020|EPI ISL 561327|B.1.5|Gambia|2020	Africa|hCoV-19/South Africa/R10836/2020|EPI ISL 490309|B.1.1|South Africa|2020-06-18	0.0001396393	Africa
Africa|hCoV-19/Gambia/NPHL-790/2020|EPI ISL 561329|B.1.5|Gambia|2020	Africa|hCoV-19/South Africa/R10836/2020|EPI ISL 490309|B.1.1|South Africa|2020-06-18	0.0001048762	Africa
Africa|hCoV-19/Gambia/NPHL-923/2020|EPI ISL 561330|B.1.5.12|Gambia|2020	Africa|hCoV-19/South Africa/R10836/2020|EPI ISL 490309|B.1.1|South Africa|2020-06-18	0.0003811515	Africa
Africa|hCoV-19/Gambia/NPHL-930/2020|EPI ISL 561331|B.1.5|Gambia|2020	Africa|hCoV-19/South Africa/R10836/2020|EPI ISL 490309|B.1.1|South Africa|2020-06-18	0.0001398393	Africa
Africa|hCoV-19/Gambia/NPHL-941/2020|EPI ISL 561332|B.1.5.12|Gambia|2020	Africa|hCoV-19/South Africa/R10836/2020|EPI ISL 490309|B.1.1|South Africa|2020-06-18	0.0004158001	Africa
Africa|hCoV-19/Gambia/NPHL-956/2020|EPI ISL 561334|B.1.5.12|Gambia|2020	Africa|hCoV-19/South Africa/R10836/2020|EPI ISL 490309|B.1.1|South Africa|2020-06-18	0.0004195855	Africa
Africa|hCoV-19/Ghana/1651 S3/2020|EPI ISL 422387|A.11|Ghana|2020-03-25	Africa|hCoV-19/South Africa/R10836/2020|EPI ISL 490309|B.1.1|South Africa|2020-06-18	0.0005680288	Africa
Africa|hCoV-19/Ghana/1659 S14/2020|EPI ISL 422405|B.1.220|Ghana|2020-03-25	Africa|hCoV-19/South Africa/R10836/2020|EPI ISL 490309|B.1.1|South Africa|2020-06-18	0.0002843990	Africa
Africa|hCoV-19/Ghana/2230 S4/2020|EPI ISL 422390|B.40|Ghana|2020-03-25	Africa|hCoV-19/South Africa/R10836/2020|EPI ISL 490309|B.1.1|South Africa|2020-06-18	0.0004863294	Africa
Africa|hCoV-19/Ghana/2333 S5/2020|EPI ISL 422394|B.1.3|Ghana|2020-03-27	Africa|hCoV-19/South Africa/R10836/2020|EPI ISL 490309|B.1.1|South Africa|2020-06-18	0.0003850779	Africa
Africa|hCoV-19/Ghana/2573 S27/2020|EPI ISL 515082|A|Ghana|2020-03-29	Africa|hCoV-19/South Africa/R10836/2020|EPI ISL 490309|B.1.1|South Africa|2020-06-18	0.0006976875	Africa
Africa|hCoV-19/Ghana/2666 S32/2020|EPI ISL 515083|A|Ghana|2020-03-27	Africa|hCoV-19/South Africa/R10836/2020|EPI ISL 490309|B.1.1|South Africa|2020-06-18	0.0001053549	Africa
Africa|hCoV-19/Ghana/2709 S25/2020|EPI ISL 515084|B.1|Ghana|2020-03-28	Africa|hCoV-19/South Africa/R10836/2020|EPI ISL 490309|B.1.1|South Africa|2020-06-18	0.0004160682	Africa
Africa|hCoV-19/Ghana/2828 S6/2020|EPI ISL 422397|A.11|Ghana|2020-03-29	Africa|hCoV-19/South Africa/R10836/2020|EPI ISL 490309|B.1.1|South Africa|2020-06-18	0.0006610672	Africa
Africa|hCoV-19/Ghana/2852 S30/2020|EPI ISL 515085|B.6|Ghana|2020-03-28	Africa|hCoV-19/South Africa/R10836/2020|EPI ISL 490309|B.1.1|South Africa|2020-06-18	0.0001049864	Africa
Africa|hCoV-19/Ghana/2914 S8/2020|EPI ISL 422399|B.1.1|Ghana|2020-03-30	Africa|hCoV-19/South Africa/R10836/2020|EPI ISL 490309|B.1.1|South Africa|2020-06-18	0.0001407664	Africa
Africa|hCoV-19/Ghana/34927 S20/2020|EPI ISL 515086|A.11|Ghana|2020-05-23	Africa|hCoV-19/South Africa/R10836/2020|EPI ISL 490309|B.1.1|South Africa|2020-06-18	0.0005930863	Africa
Africa|hCoV-19/Ghana/34928 S21/2020|EPI ISL 515087|A.11|Ghana|2020-05-23	Africa|hCoV-19/South Africa/R10836/2020|EPI ISL 490309|B.1.1|South Africa|2020-06-18	0.0006979481	Africa
Africa|hCoV-19/Ghana/34980 S22/2020|EPI ISL 515088|B.1.1|Ghana|2020-05-23	Africa|hCoV-19/South Africa/R10836/2020|EPI ISL 490309|B.1.1|South Africa|2020-06-18	0.0001406837	Africa
Africa|hCoV-19/Ghana/34983 S40/2020|EPI ISL 515089|B.1.1|Ghana|2020-05-23	Africa|hCoV-19/South Africa/R10836/2020|EPI ISL 490309|B.1.1|South Africa|2020-06-18	0.0002092537	Africa
Africa|hCoV-19/Ghana/35012 S17/2020|EPI ISL 515090|B.1.1|Ghana|2020-05-23	Africa|hCoV-19/South Africa/R10836/2020|EPI ISL 490309|B.1.1|South Africa|2020-06-18	0.0002078621	Africa
Africa|hCoV-19/Ghana/35019 S18/2020|EPI ISL 515091|B.1.1|Ghana|2020-05-23	Africa|hCoV-19/South Africa/R10836/2020|EPI ISL 490309|B.1.1|South Africa|2020-06-18	0.0001047628	Africa
Africa|hCoV-19/Ghana/35183 S24/2020|EPI ISL 515092|A|Ghana|2020-05-24	Africa|hCoV-19/South Africa/R10836/2020|EPI ISL 490309|B.1.1|South Africa|2020-06-18	0.0001058791	Africa
Africa|hCoV-19/Ghana/35280 S41/2020|EPI ISL 515093|A|Ghana|2020-05-24	Africa|hCoV-19/South Africa/R10836/2020|EPI ISL 490309|B.1.1|South Africa|2020-06-18	0.0005988449	Africa
Africa|hCoV-19/Ghana/35394 S49/2020|EPI ISL 515094|B.1.1.307|Ghana|2020-05-24	Africa|hCoV-19/South Africa/R10836/2020|EPI ISL 490309|B.1.1|South Africa|2020-06-18	0.0001398688	Africa
Africa|hCoV-19/Ghana/35466 S19/2020|EPI ISL 515095|B.1.1|Ghana|2020-05-24	Africa|hCoV-19/South Africa/R10836/2020|EPI ISL 490309|B.1.1|South Africa|2020-06-18	0.0001743423	Africa
Africa|hCoV-19/Ghana/35563 S37/2020|EPI ISL 515096|A.11|Ghana|2020-05-24	Africa|hCoV-19/South Africa/R10836/2020|EPI ISL 490309|B.1.1|South Africa|2020-06-18	0.0007278475	Africa
Africa|hCoV-19/Ghana/36523 S23/2020|EPI ISL 515097|A|Ghana|2020-05-27	Africa|hCoV-19/South Africa/R10836/2020|EPI ISL 490309|B.1.1|South Africa|2020-06-18	0.0002453957	Africa
Africa|hCoV-19/Ghana/81216 S36/2020|EPI ISL 515098|A|Ghana|2020-05-20	Africa|hCoV-19/South Africa/R10836/2020|EPI ISL 490309|B.1.1|South Africa|2020-06-18	0.0006969651	Africa
Africa|hCoV-19/Ghana/81219 S34/2020|EPI ISL 515099|B.1.1|Ghana|2020-05-20	Africa|hCoV-19/South Africa/R10836/2020|EPI ISL 490309|B.1.1|South Africa|2020-06-18	0.0001046422	Africa
Africa|hCoV-19/Ghana/82879 S48/2020|EPI ISL 515100|B.1|Ghana|2020-05-20	Africa|hCoV-19/South Africa/R10836/2020|EPI ISL 490309|B.1.1|South Africa|2020-06-18	0.0004185263	Africa
Africa|hCoV-19/Ghana/83637 S29/2020|EPI ISL 515101|B.1.1|Ghana|2020-05-22	Africa|hCoV-19/South Africa/R10836/2020|EPI ISL 490309|B.1.1|South Africa|2020-06-18	0.0001391167	Africa
Africa|hCoV-19/Ghana/84049 S31/2020|EPI ISL 515102|B.1|Ghana|2020-05-25	Africa|hCoV-19/South Africa/R10836/2020|EPI ISL 490309|B.1.1|South Africa|2020-06-18	0.0004515481	Africa
Africa|hCoV-19/Ghana/84162 S45/2020|EPI ISL 515103|A|Ghana|2020-04-25	Africa|hCoV-19/South Africa/R10836/2020|EPI ISL 490309|B.1.1|South Africa|2020-06-18	0.0005636212	Africa
Africa|hCoV-19/Ghana/84182 S43/2020|EPI ISL 515104|B.1.1|Ghana|2020-05-25	Africa|hCoV-19/South Africa/R10836/2020|EPI ISL 490309|B.1.1|South Africa|2020-06-18	0.0002814794	Africa
Africa|hCoV-19/Ghana/84210 S44/2020|EPI ISL 515105|A|Ghana|2020-05-24	Africa|hCoV-19/South Africa/R10836/2020|EPI ISL 490309|B.1.1|South Africa|2020-06-18	0.0006283818	Africa
Africa|hCoV-19/Ghana/84218 S47/2020|EPI ISL 515106|A|Ghana|2020-05-25	Africa|hCoV-19/South Africa/R10836/2020|EPI ISL 490309|B.1.1|South Africa|2020-06-18	0.0007036862	Africa
Africa|hCoV-19/Ghana/84260 S28/2020|EPI ISL 515107|A|Ghana|2020-05-25	Africa|hCoV-19/South Africa/R10836/2020|EPI ISL 490309|B.1.1|South Africa|2020-06-18	0.0005947399	Africa
Africa|hCoV-19/Ghana/84279 S42/2020|EPI ISL 515108|B.1|Ghana|2020-05-25	Africa|hCoV-19/South Africa/R10836/2020|EPI ISL 490309|B.1.1|South Africa|2020-06-18	0.0004531378	Africa
Africa|hCoV-19/Ghana/84301 S35/2020|EPI ISL 515109|A.11|Ghana|2020-05-24	Africa|hCoV-19/South Africa/R10836/2020|EPI ISL 490309|B.1.1|South Africa|2020-06-18	0.0005701595	Africa
Africa|hCoV-19/Ghana/84430 S51/2020|EPI ISL 515110|B.1.1.307|Ghana|2020-05-25	Africa|hCoV-19/South Africa/R10836/2020|EPI ISL 490309|B.1.1|South Africa|2020-06-18	0.0001394641	Africa
Africa|hCoV-19/Ghana/84438 S50/2020|EPI ISL 515111|A|Ghana|2020-05-24	Africa|hCoV-19/South Africa/R10836/2020|EPI ISL 490309|B.1.1|South Africa|2020-06-18	0.0005924601	Africa
Africa|hCoV-19/Ghana/84484 S16/2020|EPI ISL 515112|B.1.1|Ghana|2020-05-25	Africa|hCoV-19/South Africa/R10836/2020|EPI ISL 490309|B.1.1|South Africa|2020-06-18	0.0002113638	Africa
Africa|hCoV-19/Ghana/KATH23/2020|EPI ISL 515181|A.11|Ghana|2020-03-22	Africa|hCoV-19/South Africa/R10836/2020|EPI ISL 490309|B.1.1|South Africa|2020-06-18	0.0005545314	Africa
Africa|hCoV-19/Ghana/TTH10/2020|EPI ISL 515182|A|Ghana|2020-03-27	Africa|hCoV-19/South Africa/R10836/2020|EPI ISL 490309|B.1.1|South Africa|2020-06-18	0.0005198083	Africa
Africa|hCoV-19/Ghana/TTH11/2020|EPI ISL 515183|A|Ghana|2020-03-27	Africa|hCoV-19/South Africa/R10836/2020|EPI ISL 490309|B.1.1|South Africa|2020-06-18	0.0005215795	Africa
Africa|hCoV-19/Ghana/TTH6/2020|EPI ISL 515248|A|Ghana|2020-03-27	Africa|hCoV-19/South Africa/R10836/2020|EPI ISL 490309|B.1.1|South Africa|2020-06-18	0.0005831091	Africa
Africa|hCoV-19/Kenya/C1092/2020|EPI ISL 457849|B.1.5|Kenya|2020-04-18	Africa|hCoV-19/South Africa/R10836/2020|EPI ISL 490309|B.1.1|South Africa|2020-06-18	0.0002502426	Africa
Africa|hCoV-19/Kenya/C1102/2020|EPI ISL 568708|B.1.5|Kenya|2020-04-19	Africa|hCoV-19/South Africa/R10836/2020|EPI ISL 490309|B.1.1|South Africa|2020-06-18	0.0003500478	Africa
Africa|hCoV-19/Kenya/C1162/2020|EPI ISL 457850|B.1.5|Kenya|2020-04-19	Africa|hCoV-19/South Africa/R10836/2020|EPI ISL 490309|B.1.1|South Africa|2020-06-18	0.0002122861	Africa
Africa|hCoV-19/Kenya/C1216/2020|EPI ISL 457854|B.1.5|Kenya|2020-04-19	Africa|hCoV-19/South Africa/R10836/2020|EPI ISL 490309|B.1.1|South Africa|2020-06-18	0.0002425079	Africa
Africa|hCoV-19/Kenya/C1292/2020|EPI ISL 457856|B|Kenya|2020-04-20	Africa|hCoV-19/South Africa/R10836/2020|EPI ISL 490309|B.1.1|South Africa|2020-06-18	0.0002452032	Africa
Africa|hCoV-19/Kenya/C1357/2020|EPI ISL 457858|B.1.5|Kenya|2020-04-20	Africa|hCoV-19/South Africa/R10836/2020|EPI ISL 490309|B.1.1|South Africa|2020-06-18	0.0002154649	Africa
Africa|hCoV-19/Kenya/C1422/2020|EPI ISL 457861|B.1|Kenya|2020-04-20	Africa|hCoV-19/South Africa/R10836/2020|EPI ISL 490309|B.1.1|South Africa|2020-06-18	0.0002525685	Africa
Africa|hCoV-19/Kenya/C1499/2020|EPI ISL 457863|B.1.5|Kenya|2020-04-20	Africa|hCoV-19/South Africa/R10836/2020|EPI ISL 490309|B.1.1|South Africa|2020-06-18	0.0002451807	Africa
Africa|hCoV-19/Kenya/C1646/2020|EPI ISL 457865|B.1.5|Kenya|2020-04-21	Africa|hCoV-19/South Africa/R10836/2020|EPI ISL 490309|B.1.1|South Africa|2020-06-18	0.0002201597	Africa
Africa|hCoV-19/Kenya/C1739/2020|EPI ISL 457866|B|Kenya|2020-04-22	Africa|hCoV-19/South Africa/R10836/2020|EPI ISL 490309|B.1.1|South Africa|2020-06-18	0.0002518208	Africa
Africa|hCoV-19/Kenya/C1751/2020|EPI ISL 457867|B.1.5|Kenya|2020-04-22	Africa|hCoV-19/South Africa/R10836/2020|EPI ISL 490309|B.1.1|South Africa|2020-06-18	0.0002078594	Africa
Africa|hCoV-19/Kenya/C21582/2020|EPI ISL 568872|B.1|Kenya|2020-06-22	Africa|hCoV-19/South Africa/R10836/2020|EPI ISL 490309|B.1.1|South Africa|2020-06-18	0.0004504908	Africa
Africa|hCoV-19/Kenya/C22/2020|EPI ISL 457845|B.1.5|Kenya|2020-03-17	Africa|hCoV-19/South Africa/R10836/2020|EPI ISL 490309|B.1.1|South Africa|2020-06-18	0.0002178104	Africa
Africa|hCoV-19/Kenya/C2439/2020|EPI ISL 457877|B.1.5|Kenya|2020-04-24	Africa|hCoV-19/South Africa/R10836/2020|EPI ISL 490309|B.1.1|South Africa|2020-06-18	0.0002800647	Africa
Africa|hCoV-19/Kenya/C2449/2020|EPI ISL 457878|B.1.5|Kenya|2020-04-24	Africa|hCoV-19/South Africa/R10836/2020|EPI ISL 490309|B.1.1|South Africa|2020-06-18	0.0002822218	Africa
Africa|hCoV-19/Kenya/C2469/2020|EPI ISL 457879|B.1.5|Kenya|2020-04-24	Africa|hCoV-19/South Africa/R10836/2020|EPI ISL 490309|B.1.1|South Africa|2020-06-18	0.0002110397	Africa
Africa|hCoV-19/Kenya/C253/2020|EPI ISL 457868|B.1|Kenya|2020-04-03	Africa|hCoV-19/South Africa/R10836/2020|EPI ISL 490309|B.1.1|South Africa|2020-06-18	0.0002425191	Africa
Africa|hCoV-19/Kenya/C256/2020|EPI ISL 568697|B.1.5|Kenya|2020-04-04	Africa|hCoV-19/South Africa/R10836/2020|EPI ISL 490309|B.1.1|South Africa|2020-06-18	0.0002883104	Africa
Africa|hCoV-19/Kenya/C2582/2020|EPI ISL 457883|B.1.5|Kenya|2020-04-25	Africa|hCoV-19/South Africa/R10836/2020|EPI ISL 490309|B.1.1|South Africa|2020-06-18	0.0002855760	Africa
Africa|hCoV-19/Kenya/C2685/2020|EPI ISL 457884|B.1.5|Kenya|2020-04-25	Africa|hCoV-19/South Africa/R10836/2020|EPI ISL 490309|B.1.1|South Africa|2020-06-18	0.0002776799	Africa
Africa|hCoV-19/Kenya/C2777/2020|EPI ISL 457887|B.1|Kenya|2020-04-26	Africa|hCoV-19/South Africa/R10836/2020|EPI ISL 490309|B.1.1|South Africa|2020-06-18	0.0002200471	Africa
Africa|hCoV-19/Kenya/C2826/2020|EPI ISL 457891|B.1.5|Kenya|2020-04-27	Africa|hCoV-19/South Africa/R10836/2020|EPI ISL 490309|B.1.1|South Africa|2020-06-18	0.0002100205	Africa
Africa|hCoV-19/Kenya/C2847/2020|EPI ISL 457892|B.1.5|Kenya|2020-04-27	Africa|hCoV-19/South Africa/R10836/2020|EPI ISL 490309|B.1.1|South Africa|2020-06-18	0.0002175735	Africa
Africa|hCoV-19/Kenya/C293/2020|EPI ISL 457871|A|Kenya|2020-04-04	Africa|hCoV-19/South Africa/R10836/2020|EPI ISL 490309|B.1.1|South Africa|2020-06-18	0.0005395273	Africa
Africa|hCoV-19/Kenya/C310/2020|EPI ISL 457874|B.4|Kenya|2020-04-04	Africa|hCoV-19/South Africa/R10836/2020|EPI ISL 490309|B.1.1|South Africa|2020-06-18	0.0007070546	Africa
Africa|hCoV-19/Kenya/C3129/2020|EPI ISL 457897|B.1.5|Kenya|2020-04-28	Africa|hCoV-19/South Africa/R10836/2020|EPI ISL 490309|B.1.1|South Africa|2020-06-18	0.0002438397	Africa
Africa|hCoV-19/Kenya/C314/2020|EPI ISL 457875|A|Kenya|2020-04-04	Africa|hCoV-19/South Africa/R10836/2020|EPI ISL 490309|B.1.1|South Africa|2020-06-18	0.0005891540	Africa
Africa|hCoV-19/Kenya/C316/2020|EPI ISL 457876|B.4|Kenya|2020-04-04	Africa|hCoV-19/South Africa/R10836/2020|EPI ISL 490309|B.1.1|South Africa|2020-06-18	0.0007137743	Africa
Africa|hCoV-19/Kenya/C3194/2020|EPI ISL 457901|B.1.5|Kenya|2020-04-28	Africa|hCoV-19/South Africa/R10836/2020|EPI ISL 490309|B.1.1|South Africa|2020-06-18	0.0002855683	Africa
Africa|hCoV-19/Kenya/C3205/2020|EPI ISL 457902|B.1.5|Kenya|2020-04-28	Africa|hCoV-19/South Africa/R10836/2020|EPI ISL 490309|B.1.1|South Africa|2020-06-18	0.0002121736	Africa
Africa|hCoV-19/Kenya/C3208/2020|EPI ISL 457903|B.1.5|Kenya|2020-04-28	Africa|hCoV-19/South Africa/R10836/2020|EPI ISL 490309|B.1.1|South Africa|2020-06-18	0.0002149090	Africa
Africa|hCoV-19/Kenya/C3381/2020|EPI ISL 568714|B.1.5|Kenya|2020-04-30	Africa|hCoV-19/South Africa/R10836/2020|EPI ISL 490309|B.1.1|South Africa|2020-06-18	0.0002450288	Africa
Africa|hCoV-19/Kenya/C3427/2020|EPI ISL 457906|B.1.5|Kenya|2020-04-29	Africa|hCoV-19/South Africa/R10836/2020|EPI ISL 490309|B.1.1|South Africa|2020-06-18	0.0002797707	Africa
Africa|hCoV-19/Kenya/C3457/2020|EPI ISL 568715|B.1|Kenya|2020-04-30	Africa|hCoV-19/South Africa/R10836/2020|EPI ISL 490309|B.1.1|South Africa|2020-06-18	0.0003184980	Africa
Africa|hCoV-19/Kenya/C3739/2020|EPI ISL 568717|B.1.5|Kenya|2020-05-04	Africa|hCoV-19/South Africa/R10836/2020|EPI ISL 490309|B.1.1|South Africa|2020-06-18	0.0002100201	Africa
Africa|hCoV-19/Kenya/C389/2020|EPI ISL 568698|B.1.5|Kenya|2020-04-07	Africa|hCoV-19/South Africa/R10836/2020|EPI ISL 490309|B.1.1|South Africa|2020-06-18	0.0002119416	Africa
Africa|hCoV-19/Kenya/C3980/2020|EPI ISL 568719|B.1|Kenya|2020-05-05	Africa|hCoV-19/South Africa/R10836/2020|EPI ISL 490309|B.1.1|South Africa|2020-06-18	0.0002467711	Africa
Africa|hCoV-19/Kenya/C4083/2020|EPI ISL 568721|B.1.5|Kenya|2020-05-05	Africa|hCoV-19/South Africa/R10836/2020|EPI ISL 490309|B.1.1|South Africa|2020-06-18	0.0002896840	Africa
Africa|hCoV-19/Kenya/C4195/2020|EPI ISL 568723|B.1.5|Kenya|2020-06-05	Africa|hCoV-19/South Africa/R10836/2020|EPI ISL 490309|B.1.1|South Africa|2020-06-18	0.0002100206	Africa
Africa|hCoV-19/Kenya/C4199/2020|EPI ISL 568724|B.1.5|Kenya|2020-05-06	Africa|hCoV-19/South Africa/R10836/2020|EPI ISL 490309|B.1.1|South Africa|2020-06-18	0.0002829535	Africa
Africa|hCoV-19/Kenya/C4214/2020|EPI ISL 568725|B.1|Kenya|2020-06-05	Africa|hCoV-19/South Africa/R10836/2020|EPI ISL 490309|B.1.1|South Africa|2020-06-18	0.0002425084	Africa
Africa|hCoV-19/Kenya/C4419/2020|EPI ISL 568727|B.1|Kenya|2020-05-07	Africa|hCoV-19/South Africa/R10836/2020|EPI ISL 490309|B.1.1|South Africa|2020-06-18	0.0003121195	Africa
Africa|hCoV-19/Kenya/C4420/2020|EPI ISL 568728|B.1.5|Kenya|2020-05-07	Africa|hCoV-19/South Africa/R10836/2020|EPI ISL 490309|B.1.1|South Africa|2020-06-18	0.0002855895	Africa
Africa|hCoV-19/Kenya/C4585/2020|EPI ISL 568730|B.1.5|Kenya|2020-05-08	Africa|hCoV-19/South Africa/R10836/2020|EPI ISL 490309|B.1.1|South Africa|2020-06-18	0.0002450403	Africa
Africa|hCoV-19/Kenya/C460/2020|EPI ISL 457910|B.1.5|Kenya|2020-04-08	Africa|hCoV-19/South Africa/R10836/2020|EPI ISL 490309|B.1.1|South Africa|2020-06-18	0.0002155495	Africa
Africa|hCoV-19/Kenya/C4691/2020|EPI ISL 568733|B.1.5|Kenya|2020-05-09	Africa|hCoV-19/South Africa/R10836/2020|EPI ISL 490309|B.1.1|South Africa|2020-06-18	0.0002125644	Africa
Africa|hCoV-19/Kenya/C4710/2020|EPI ISL 568735|B.1.5|Kenya|2020-05-08	Africa|hCoV-19/South Africa/R10836/2020|EPI ISL 490309|B.1.1|South Africa|2020-06-18	0.0003118232	Africa
Africa|hCoV-19/Kenya/C4717/2020|EPI ISL 568737|B.1.5|Kenya|2020-05-08	Africa|hCoV-19/South Africa/R10836/2020|EPI ISL 490309|B.1.1|South Africa|2020-06-18	0.0002564727	Africa
Africa|hCoV-19/Kenya/C4872/2020|EPI ISL 568741|B.1.5|Kenya|2020-05-08	Africa|hCoV-19/South Africa/R10836/2020|EPI ISL 490309|B.1.1|South Africa|2020-06-18	0.0002474124	Africa
Africa|hCoV-19/Kenya/C4895/2020|EPI ISL 568742|B.1.5|Kenya|2020-05-08	Africa|hCoV-19/South Africa/R10836/2020|EPI ISL 490309|B.1.1|South Africa|2020-06-18	0.0003183972	Africa
Africa|hCoV-19/Kenya/C5008/2020|EPI ISL 568744|B.1|Kenya|2020-05-08	Africa|hCoV-19/South Africa/R10836/2020|EPI ISL 490309|B.1.1|South Africa|2020-06-18	0.0002502759	Africa
Africa|hCoV-19/Kenya/C5011/2020|EPI ISL 568745|B.1.5|Kenya|2020-05-08	Africa|hCoV-19/South Africa/R10836/2020|EPI ISL 490309|B.1.1|South Africa|2020-06-18	0.0002802776	Africa
Africa|hCoV-19/Kenya/C5119/2020|EPI ISL 568750|B.1|Kenya|2020-05-09	Africa|hCoV-19/South Africa/R10836/2020|EPI ISL 490309|B.1.1|South Africa|2020-06-18	0.0002450573	Africa
Africa|hCoV-19/Kenya/C5177/2020|EPI ISL 568752|B.1.5|Kenya|2020-05-09	Africa|hCoV-19/South Africa/R10836/2020|EPI ISL 490309|B.1.1|South Africa|2020-06-18	0.0002476025	Africa
Africa|hCoV-19/Kenya/C5178/2020|EPI ISL 568753|B.1.5|Kenya|2020-05-09	Africa|hCoV-19/South Africa/R10836/2020|EPI ISL 490309|B.1.1|South Africa|2020-06-18	0.0002526694	Africa
Africa|hCoV-19/Kenya/C5246/2020|EPI ISL 568754|B.1.5|Kenya|2020-05-09	Africa|hCoV-19/South Africa/R10836/2020|EPI ISL 490309|B.1.1|South Africa|2020-06-18	0.0002453100	Africa
Africa|hCoV-19/Kenya/C5288/2020|EPI ISL 568755|B.1.5|Kenya|2020-05-10	Africa|hCoV-19/South Africa/R10836/2020|EPI ISL 490309|B.1.1|South Africa|2020-06-18	0.0003187105	Africa
Africa|hCoV-19/Kenya/C5289/2020|EPI ISL 568756|B.1.5|Kenya|2020-05-10	Africa|hCoV-19/South Africa/R10836/2020|EPI ISL 490309|B.1.1|South Africa|2020-06-18	0.0002165691	Africa
Africa|hCoV-19/Kenya/C5328/2020|EPI ISL 568760|B.1.5|Kenya|2020-05-10	Africa|hCoV-19/South Africa/R10836/2020|EPI ISL 490309|B.1.1|South Africa|2020-06-18	0.0002476493	Africa
Africa|hCoV-19/Kenya/C5335/2020|EPI ISL 568762|B.1.5|Kenya|2020-05-10	Africa|hCoV-19/South Africa/R10836/2020|EPI ISL 490309|B.1.1|South Africa|2020-06-18	0.0002478681	Africa
Africa|hCoV-19/Kenya/C5384/2020|EPI ISL 568764|B.1.5|Kenya|2020-05-10	Africa|hCoV-19/South Africa/R10836/2020|EPI ISL 490309|B.1.1|South Africa|2020-06-18	0.0003118231	Africa
Africa|hCoV-19/Kenya/C54/2020|EPI ISL 457847|B.1|Kenya|2020-03-24	Africa|hCoV-19/South Africa/R10836/2020|EPI ISL 490309|B.1.1|South Africa|2020-06-18	0.0002826106	Africa
Africa|hCoV-19/Kenya/C544/2020|EPI ISL 457911|B.1.5|Kenya|2020-04-10	Africa|hCoV-19/South Africa/R10836/2020|EPI ISL 490309|B.1.1|South Africa|2020-06-18	0.0002155574	Africa
Africa|hCoV-19/Kenya/C5442/2020|EPI ISL 568767|B.1.5|Kenya|2020-05-10	Africa|hCoV-19/South Africa/R10836/2020|EPI ISL 490309|B.1.1|South Africa|2020-06-18	0.0002800650	Africa
Africa|hCoV-19/Kenya/C569/2020|EPI ISL 568700|B.1|Kenya|2020-04-12	Africa|hCoV-19/South Africa/R10836/2020|EPI ISL 490309|B.1.1|South Africa|2020-06-18	0.0002525509	Africa
Africa|hCoV-19/Kenya/C5695/2020|EPI ISL 568770|B.1.5|Kenya|2020-05-11	Africa|hCoV-19/South Africa/R10836/2020|EPI ISL 490309|B.1.1|South Africa|2020-06-18	0.0003150871	Africa
Africa|hCoV-19/Kenya/C5701/2020|EPI ISL 568772|B.1|Kenya|2020-05-11	Africa|hCoV-19/South Africa/R10836/2020|EPI ISL 490309|B.1.1|South Africa|2020-06-18	0.0002450460	Africa
Africa|hCoV-19/Kenya/C571/2020|EPI ISL 568702|A|Kenya|2020-04-12	Africa|hCoV-19/South Africa/R10836/2020|EPI ISL 490309|B.1.1|South Africa|2020-06-18	0.0005544735	Africa
Africa|hCoV-19/Kenya/C5767/2020|EPI ISL 568773|B.1.5|Kenya|2020-05-11	Africa|hCoV-19/South Africa/R10836/2020|EPI ISL 490309|B.1.1|South Africa|2020-06-18	0.0003608105	Africa
Africa|hCoV-19/Kenya/C5811/2020|EPI ISL 568775|B.1.5|Kenya|2020-05-11	Africa|hCoV-19/South Africa/R10836/2020|EPI ISL 490309|B.1.1|South Africa|2020-06-18	0.0002450464	Africa
Africa|hCoV-19/Kenya/C5813/2020|EPI ISL 568776|B.1|Kenya|2020-05-11	Africa|hCoV-19/South Africa/R10836/2020|EPI ISL 490309|B.1.1|South Africa|2020-06-18	0.0002476026	Africa
Africa|hCoV-19/Kenya/C5835/2020|EPI ISL 568777|B.1.5|Kenya|2020-05-12	Africa|hCoV-19/South Africa/R10836/2020|EPI ISL 490309|B.1.1|South Africa|2020-06-18	0.0002827837	Africa
Africa|hCoV-19/Kenya/C587/2020|EPI ISL 457912|B.1.5|Kenya|2020-04-11	Africa|hCoV-19/South Africa/R10836/2020|EPI ISL 490309|B.1.1|South Africa|2020-06-18	0.0002513472	Africa
Africa|hCoV-19/Kenya/C589/2020|EPI ISL 457913|B.1.5|Kenya|2020-04-11	Africa|hCoV-19/South Africa/R10836/2020|EPI ISL 490309|B.1.1|South Africa|2020-06-18	0.0002118736	Africa
Africa|hCoV-19/Kenya/C5902/2020|EPI ISL 568779|B.1.5|Kenya|2020-05-12	Africa|hCoV-19/South Africa/R10836/2020|EPI ISL 490309|B.1.1|South Africa|2020-06-18	0.0002477867	Africa
Africa|hCoV-19/Kenya/C5911/2020|EPI ISL 568780|B.1.5|Kenya|2020-05-12	Africa|hCoV-19/South Africa/R10836/2020|EPI ISL 490309|B.1.1|South Africa|2020-06-18	0.0002500854	Africa
Africa|hCoV-19/Kenya/C5914/2020|EPI ISL 568782|B.1.5|Kenya|2020-05-12	Africa|hCoV-19/South Africa/R10836/2020|EPI ISL 490309|B.1.1|South Africa|2020-06-18	0.0002803401	Africa
Africa|hCoV-19/Kenya/C6186/2020|EPI ISL 568787|B.1.5|Kenya|2020-05-13	Africa|hCoV-19/South Africa/R10836/2020|EPI ISL 490309|B.1.1|South Africa|2020-06-18	0.0003184126	Africa
Africa|hCoV-19/Kenya/C6255/2020|EPI ISL 568790|B.1.1.33|Kenya|2020-05-13	Africa|hCoV-19/South Africa/R10836/2020|EPI ISL 490309|B.1.1|South Africa|2020-06-18	0.0002802312	Africa
Africa|hCoV-19/Kenya/C6298/2020|EPI ISL 568792|B.1|Kenya|2020-05-13	Africa|hCoV-19/South Africa/R10836/2020|EPI ISL 490309|B.1.1|South Africa|2020-06-18	0.0002525027	Africa
Africa|hCoV-19/Kenya/C6369/2020|EPI ISL 568794|B.1|Kenya|2020-05-14	Africa|hCoV-19/South Africa/R10836/2020|EPI ISL 490309|B.1.1|South Africa|2020-06-18	0.0002881786	Africa
Africa|hCoV-19/Kenya/C6380/2020|EPI ISL 568798|B.1.5|Kenya|2020-05-15	Africa|hCoV-19/South Africa/R10836/2020|EPI ISL 490309|B.1.1|South Africa|2020-06-18	0.0002166239	Africa
Africa|hCoV-19/Kenya/C6384/2020|EPI ISL 568799|B.1|Kenya|2020-05-14	Africa|hCoV-19/South Africa/R10836/2020|EPI ISL 490309|B.1.1|South Africa|2020-06-18	0.0002475004	Africa
Africa|hCoV-19/Kenya/C639/2020|EPI ISL 568703|B|Kenya|2020-04-14	Africa|hCoV-19/South Africa/R10836/2020|EPI ISL 490309|B.1.1|South Africa|2020-06-18	0.0003604269	Africa
Africa|hCoV-19/Kenya/C6518/2020|EPI ISL 568803|B.1.5|Kenya|2020-05-14	Africa|hCoV-19/South Africa/R10836/2020|EPI ISL 490309|B.1.1|South Africa|2020-06-18	0.0003233911	Africa
Africa|hCoV-19/Kenya/C6524/2020|EPI ISL 568805|A|Kenya|2020-05-14	Africa|hCoV-19/South Africa/R10836/2020|EPI ISL 490309|B.1.1|South Africa|2020-06-18	0.0006052025	Africa
Africa|hCoV-19/Kenya/C656/2020|EPI ISL 457915|B.1.5|Kenya|2020-04-13	Africa|hCoV-19/South Africa/R10836/2020|EPI ISL 490309|B.1.1|South Africa|2020-06-18	0.0002771841	Africa
Africa|hCoV-19/Kenya/C6564/2020|EPI ISL 568806|B.1.5|Kenya|2020-05-14	Africa|hCoV-19/South Africa/R10836/2020|EPI ISL 490309|B.1.1|South Africa|2020-06-18	0.0003278946	Africa
Africa|hCoV-19/Kenya/C6878/2020|EPI ISL 568813|B.1.1|Kenya|2020-05-15	Africa|hCoV-19/South Africa/R10836/2020|EPI ISL 490309|B.1.1|South Africa|2020-06-18	0.0001093437	Africa
Africa|hCoV-19/Kenya/C6914/2020|EPI ISL 568817|B.1|Kenya|2020-05-15	Africa|hCoV-19/South Africa/R10836/2020|EPI ISL 490309|B.1.1|South Africa|2020-06-18	0.0003570992	Africa
Africa|hCoV-19/Kenya/C7081/2020|EPI ISL 568824|B.1.5|Kenya|2020-05-16	Africa|hCoV-19/South Africa/R10836/2020|EPI ISL 490309|B.1.1|South Africa|2020-06-18	0.0002575039	Africa
Africa|hCoV-19/Kenya/C713/2020|EPI ISL 457920|B.1.5|Kenya|2020-04-14	Africa|hCoV-19/South Africa/R10836/2020|EPI ISL 490309|B.1.1|South Africa|2020-06-18	0.0002425188	Africa
Africa|hCoV-19/Kenya/C7579/2020|EPI ISL 568842|A|Kenya|2020-05-16	Africa|hCoV-19/South Africa/R10836/2020|EPI ISL 490309|B.1.1|South Africa|2020-06-18	0.0006068748	Africa
Africa|hCoV-19/Kenya/C7605/2020|EPI ISL 568847|A|Kenya|2020-05-16	Africa|hCoV-19/South Africa/R10836/2020|EPI ISL 490309|B.1.1|South Africa|2020-06-18	0.0005950513	Africa
Africa|hCoV-19/Kenya/C787/2020|EPI ISL 457921|B.1.5|Kenya|2020-04-15	Africa|hCoV-19/South Africa/R10836/2020|EPI ISL 490309|B.1.1|South Africa|2020-06-18	0.0002078598	Africa
Africa|hCoV-19/Kenya/C7949/2020|EPI ISL 568852|B.1|Kenya|2020-05-18	Africa|hCoV-19/South Africa/R10836/2020|EPI ISL 490309|B.1.1|South Africa|2020-06-18	0.0003578211	Africa
Africa|hCoV-19/Kenya/C815/2020|EPI ISL 568706|B.1|Kenya|2020-04-16	Africa|hCoV-19/South Africa/R10836/2020|EPI ISL 490309|B.1.1|South Africa|2020-06-18	0.0002856891	Africa
Africa|hCoV-19/Kenya/C8240/2020|EPI ISL 568855|B.1.5|Kenya|2020-05-19	Africa|hCoV-19/South Africa/R10836/2020|EPI ISL 490309|B.1.1|South Africa|2020-06-18	0.0002874452	Africa
Africa|hCoV-19/Kenya/C926/2020|EPI ISL 457928|B.1.5|Kenya|2020-04-17	Africa|hCoV-19/South Africa/R10836/2020|EPI ISL 490309|B.1.1|South Africa|2020-06-18	0.0002439894	Africa
Africa|hCoV-19/Kenya/D5/2020|EPI ISL 457999|B.1|Kenya|2020-05-22	Africa|hCoV-19/South Africa/R10836/2020|EPI ISL 490309|B.1.1|South Africa|2020-06-18	0.0004937424	Africa
Africa|hCoV-19/Kenya/D6/2020|EPI ISL 458000|B.40|Kenya|2020-03-17	Africa|hCoV-19/South Africa/R10836/2020|EPI ISL 490309|B.1.1|South Africa|2020-06-18	0.0006264055	Africa
Africa|hCoV-19/Kenya/NIC 059/2020|EPI ISL 457827|B.40|Kenya|2020-03	Africa|hCoV-19/South Africa/R10836/2020|EPI ISL 490309|B.1.1|South Africa|2020-06-18	0.0005601918	Africa
Africa|hCoV-19/Kenya/NIC 084/2020|EPI ISL 457828|B|Kenya|2020-03	Africa|hCoV-19/South Africa/R10836/2020|EPI ISL 490309|B.1.1|South Africa|2020-06-18	0.0005198190	Africa
Africa|hCoV-19/Kenya/NIC 087/2020|EPI ISL 457829|B.1.1.20|Kenya|2020-03	Africa|hCoV-19/South Africa/R10836/2020|EPI ISL 490309|B.1.1|South Africa|2020-06-18	0.0001396329	Africa
Africa|hCoV-19/Kenya/NIC 089/2020|EPI ISL 457830|B.1.1.20|Kenya|2020-03	Africa|hCoV-19/South Africa/R10836/2020|EPI ISL 490309|B.1.1|South Africa|2020-06-18	0.0001448448	Africa
Africa|hCoV-19/Kenya/NIC 168/2020|EPI ISL 457832|B.1.255|Kenya|2020-03	Africa|hCoV-19/South Africa/R10836/2020|EPI ISL 490309|B.1.1|South Africa|2020-06-18	0.0002856502	Africa
Africa|hCoV-19/Kenya/NIC 187/2020|EPI ISL 457833|B.1.5|Kenya|2020-03-20	Africa|hCoV-19/South Africa/R10836/2020|EPI ISL 490309|B.1.1|South Africa|2020-06-18	0.0002771647	Africa
Africa|hCoV-19/Kenya/NIC 196/2020|EPI ISL 457834|B.1.1|Kenya|2020-03-21	Africa|hCoV-19/South Africa/R10836/2020|EPI ISL 490309|B.1.1|South Africa|2020-06-18	0.0001077266	Africa
Africa|hCoV-19/Kenya/NIC 248/2020|EPI ISL 457836|B.40|Kenya|2020-03-23	Africa|hCoV-19/South Africa/R10836/2020|EPI ISL 490309|B.1.1|South Africa|2020-06-18	0.0004947193	Africa
Africa|hCoV-19/Kenya/NIC 266/2020|EPI ISL 457838|B.6|Kenya|2020-03-24	Africa|hCoV-19/South Africa/R10836/2020|EPI ISL 490309|B.1.1|South Africa|2020-06-18	0.0005590488	Africa
Africa|hCoV-19/Kenya/NIC 492/2020|EPI ISL 457840|B.1.5|Kenya|2020-03	Africa|hCoV-19/South Africa/R10836/2020|EPI ISL 490309|B.1.1|South Africa|2020-06-18	0.0002138904	Africa
Africa|hCoV-19/Kenya/NIC 512/2020|EPI ISL 457841|B.1.5|Kenya|2020-03	Africa|hCoV-19/South Africa/R10836/2020|EPI ISL 490309|B.1.1|South Africa|2020-06-18	0.0002137305	Africa
Africa|hCoV-19/Kenya/NIC 569/2020|EPI ISL 457843|B.1.1|Kenya|2020-03-29	Africa|hCoV-19/South Africa/R10836/2020|EPI ISL 490309|B.1.1|South Africa|2020-06-18	0.0001385546	Africa
Africa|hCoV-19/Kenya/NIC 593/2020|EPI ISL 457844|B.1.1.316|Kenya|2020-03-29	Africa|hCoV-19/South Africa/R10836/2020|EPI ISL 490309|B.1.1|South Africa|2020-06-18	0.0001413897	Africa
Africa|hCoV-19/Kenya/S052/2020|EPI ISL 457932|B.4|Kenya|2020-03-14	Africa|hCoV-19/South Africa/R10836/2020|EPI ISL 490309|B.1.1|South Africa|2020-06-18	0.0007052196	Africa
Africa|hCoV-19/Kenya/S109/2020|EPI ISL 457933|B.4|Kenya|2020-03-23	Africa|hCoV-19/South Africa/R10836/2020|EPI ISL 490309|B.1.1|South Africa|2020-06-18	0.0006707811	Africa
Africa|hCoV-19/Kenya/S299/2020|EPI ISL 457934|B.1.1.1|Kenya|2020-03-29	Africa|hCoV-19/South Africa/R10836/2020|EPI ISL 490309|B.1.1|South Africa|2020-06-18	0.0002799016	Africa
Africa|hCoV-19/Madagascar/IP-01650/2020|EPI ISL 508862|B.1|Madagascar|2020-03-20	Africa|hCoV-19/South Africa/R10836/2020|EPI ISL 490309|B.1.1|South Africa|2020-06-18	0.0003118234	Africa
Africa|hCoV-19/Madagascar/IP-01861/2020|EPI ISL 508863|B.1|Madagascar|2020-03-22	Africa|hCoV-19/South Africa/R10836/2020|EPI ISL 490309|B.1.1|South Africa|2020-06-18	0.0003118232	Africa
Africa|hCoV-19/Mali/M002593/2020|EPI ISL 487446|A|Mali|2020-04-06	Africa|hCoV-19/South Africa/R10836/2020|EPI ISL 490309|B.1.1|South Africa|2020-06-18	0.0005891406	Africa
Africa|hCoV-19/Mali/M002615/2020|EPI ISL 487447|A|Mali|2020-04-06	Africa|hCoV-19/South Africa/R10836/2020|EPI ISL 490309|B.1.1|South Africa|2020-06-18	0.0005198083	Africa
Africa|hCoV-19/Mali/M002616/2020|EPI ISL 487448|A|Mali|2020-04-06	Africa|hCoV-19/South Africa/R10836/2020|EPI ISL 490309|B.1.1|South Africa|2020-06-18	0.0005208497	Africa
Africa|hCoV-19/Mali/M002618/2020|EPI ISL 487449|A|Mali|2020-04-06	Africa|hCoV-19/South Africa/R10836/2020|EPI ISL 490309|B.1.1|South Africa|2020-06-18	0.0005891430	Africa
Africa|hCoV-19/Mali/M002644/2020|EPI ISL 487450|A|Mali|2020-04-08	Africa|hCoV-19/South Africa/R10836/2020|EPI ISL 490309|B.1.1|South Africa|2020-06-18	0.0006238545	Africa
Africa|hCoV-19/Mali/M002659/2020|EPI ISL 487451|A|Mali|2020-04-09	Africa|hCoV-19/South Africa/R10836/2020|EPI ISL 490309|B.1.1|South Africa|2020-06-18	0.0005544738	Africa
Africa|hCoV-19/Mali/M002663/2020|EPI ISL 487452|A|Mali|2020-04-09	Africa|hCoV-19/South Africa/R10836/2020|EPI ISL 490309|B.1.1|South Africa|2020-06-18	0.0006238087	Africa
Africa|hCoV-19/Mali/M002667/2020|EPI ISL 487453|B.1|Mali|2020-04-10	Africa|hCoV-19/South Africa/R10836/2020|EPI ISL 490309|B.1.1|South Africa|2020-06-18	0.0003118232	Africa
Africa|hCoV-19/Mali/M002672/2020|EPI ISL 487454|B|Mali|2020-04-10	Africa|hCoV-19/South Africa/R10836/2020|EPI ISL 490309|B.1.1|South Africa|2020-06-18	0.0004852738	Africa
Africa|hCoV-19/Mali/M002673/2020|EPI ISL 487455|B.1|Mali|2020-04-10	Africa|hCoV-19/South Africa/R10836/2020|EPI ISL 490309|B.1.1|South Africa|2020-06-18	0.0003118169	Africa
Africa|hCoV-19/Mali/M002675/2020|EPI ISL 487456|A|Mali|2020-04-10	Africa|hCoV-19/South Africa/R10836/2020|EPI ISL 490309|B.1.1|South Africa|2020-06-18	0.0005544738	Africa
Africa|hCoV-19/Mali/M002698/2020|EPI ISL 487457|A|Mali|2020-04-12	Africa|hCoV-19/South Africa/R10836/2020|EPI ISL 490309|B.1.1|South Africa|2020-06-18	0.0004857216	Africa
Africa|hCoV-19/Mali/M002700/2020|EPI ISL 487458|B.1|Mali|2020-04-12	Africa|hCoV-19/South Africa/R10836/2020|EPI ISL 490309|B.1.1|South Africa|2020-06-18	0.0004523245	Africa
Africa|hCoV-19/Mali/M002703/2020|EPI ISL 487459|B.1|Mali|2020-04-12	Africa|hCoV-19/South Africa/R10836/2020|EPI ISL 490309|B.1.1|South Africa|2020-06-18	0.0003811250	Africa
Africa|hCoV-19/Mali/M002704/2020|EPI ISL 487460|A|Mali|2020-04-12	Africa|hCoV-19/South Africa/R10836/2020|EPI ISL 490309|B.1.1|South Africa|2020-06-18	0.0004851226	Africa
Africa|hCoV-19/Mali/M002707/2020|EPI ISL 487461|A|Mali|2020-04-12	Africa|hCoV-19/South Africa/R10836/2020|EPI ISL 490309|B.1.1|South Africa|2020-06-18	0.0006585083	Africa
Africa|hCoV-19/Mali/M002758/2020|EPI ISL 487462|B.1|Mali|2020-04-13	Africa|hCoV-19/South Africa/R10836/2020|EPI ISL 490309|B.1.1|South Africa|2020-06-18	0.0004158290	Africa
Africa|hCoV-19/Mali/M002823/2020|EPI ISL 487463|A|Mali|2020-04-14	Africa|hCoV-19/South Africa/R10836/2020|EPI ISL 490309|B.1.1|South Africa|2020-06-18	0.0005891262	Africa
Africa|hCoV-19/Mali/M002824/2020|EPI ISL 487464|B.1.3|Mali|2020-04-14	Africa|hCoV-19/South Africa/R10836/2020|EPI ISL 490309|B.1.1|South Africa|2020-06-18	0.0004158087	Africa
Africa|hCoV-19/Mali/M002826/2020|EPI ISL 487465|A|Mali|2020-04-14	Africa|hCoV-19/South Africa/R10836/2020|EPI ISL 490309|B.1.1|South Africa|2020-06-18	0.0005198084	Africa
Africa|hCoV-19/Mali/M002830/2020|EPI ISL 487466|B.1.275|Mali|2020-04-14	Africa|hCoV-19/South Africa/R10836/2020|EPI ISL 490309|B.1.1|South Africa|2020-06-18	0.0003811673	Africa
Africa|hCoV-19/Morocco/15N/2020|EPI ISL 458150|B.1.1|Morocco|2020-05-15	Africa|hCoV-19/South Africa/R10836/2020|EPI ISL 490309|B.1.1|South Africa|2020-06-18	0.0004163179	Africa
Africa|hCoV-19/Morocco/6887/2020|EPI ISL 459965|B.1.1|Morocco|2020-03-03	Africa|hCoV-19/South Africa/R10836/2020|EPI ISL 490309|B.1.1|South Africa|2020-06-18	0.0001039137	Africa
Africa|hCoV-19/Morocco/6888/2020|EPI ISL 459966|B.1.1|Morocco|2020-03-15	Africa|hCoV-19/South Africa/R10836/2020|EPI ISL 490309|B.1.1|South Africa|2020-06-18	0.0002078454	Africa
Africa|hCoV-19/Morocco/6889/2020|EPI ISL 459967|B.1.5|Morocco|2020-03-15	Africa|hCoV-19/South Africa/R10836/2020|EPI ISL 490309|B.1.1|South Africa|2020-06-18	0.0002098370	Africa
Africa|hCoV-19/Morocco/6890/2020|EPI ISL 459968|B.1.5|Morocco|2020-03-17	Africa|hCoV-19/South Africa/R10836/2020|EPI ISL 490309|B.1.1|South Africa|2020-06-18	0.0002789653	Africa
Africa|hCoV-19/Morocco/6891/2020|EPI ISL 459969|B.1.255|Morocco|2020-03-20	Africa|hCoV-19/South Africa/R10836/2020|EPI ISL 490309|B.1.1|South Africa|2020-06-18	0.0002802286	Africa
Africa|hCoV-19/Morocco/6892/2020|EPI ISL 459970|B.1.5|Morocco|2020-03-17	Africa|hCoV-19/South Africa/R10836/2020|EPI ISL 490309|B.1.1|South Africa|2020-06-18	0.0002803926	Africa
Africa|hCoV-19/Morocco/6893/2020|EPI ISL 459971|B.1.153|Morocco|2020-03-18	Africa|hCoV-19/South Africa/R10836/2020|EPI ISL 490309|B.1.1|South Africa|2020-06-18	0.0003812773	Africa
Africa|hCoV-19/Morocco/6894/2020|EPI ISL 459972|B.1|Morocco|2020-03-20	Africa|hCoV-19/South Africa/R10836/2020|EPI ISL 490309|B.1.1|South Africa|2020-06-18	0.0004158088	Africa
Africa|hCoV-19/Morocco/6895/2020|EPI ISL 459973|B.1.1|Morocco|2020-03-20	Africa|hCoV-19/South Africa/R10836/2020|EPI ISL 490309|B.1.1|South Africa|2020-06-18	0.0001385545	Africa
Africa|hCoV-19/Morocco/6897/2020|EPI ISL 459975|B.1.5|Morocco|2020-03-21	Africa|hCoV-19/South Africa/R10836/2020|EPI ISL 490309|B.1.1|South Africa|2020-06-18	0.0002771743	Africa
Africa|hCoV-19/Morocco/6898/2020|EPI ISL 459976|B.1|Morocco|2020-03-16	Africa|hCoV-19/South Africa/R10836/2020|EPI ISL 490309|B.1.1|South Africa|2020-06-18	0.0003465085	Africa
Africa|hCoV-19/Morocco/6899/2020|EPI ISL 459977|B.1.1|Morocco|2020-04-21	Africa|hCoV-19/South Africa/R10836/2020|EPI ISL 490309|B.1.1|South Africa|2020-06-18	0.0001385607	Africa
Africa|hCoV-19/Morocco/6900/2020|EPI ISL 459978|B.1.1.247|Morocco|2020-04-20	Africa|hCoV-19/South Africa/R10836/2020|EPI ISL 490309|B.1.1|South Africa|2020-06-18	0.0002078590	Africa
Africa|hCoV-19/Morocco/6901/2020|EPI ISL 459979|B.1|Morocco|2020-04-19	Africa|hCoV-19/South Africa/R10836/2020|EPI ISL 490309|B.1.1|South Africa|2020-06-18	0.0003464775	Africa
Africa|hCoV-19/Morocco/6902/2020|EPI ISL 459980|B.1.1|Morocco|2020-04-19	Africa|hCoV-19/South Africa/R10836/2020|EPI ISL 490309|B.1.1|South Africa|2020-06-18	0.0002771569	Africa
Africa|hCoV-19/Morocco/6903/2020|EPI ISL 459981|B.1|Morocco|2020-04-19	Africa|hCoV-19/South Africa/R10836/2020|EPI ISL 490309|B.1.1|South Africa|2020-06-18	0.0004851522	Africa
Africa|hCoV-19/Morocco/6904/2020|EPI ISL 459982|B.1|Morocco|2020-04-18	Africa|hCoV-19/South Africa/R10836/2020|EPI ISL 490309|B.1.1|South Africa|2020-06-18	0.0004504908	Africa
Africa|hCoV-19/Morocco/6905/2020|EPI ISL 459983|B.1.1|Morocco|2020-04-21	Africa|hCoV-19/South Africa/R10836/2020|EPI ISL 490309|B.1.1|South Africa|2020-06-18	0.0002078590	Africa
Africa|hCoV-19/Morocco/6906/2020|EPI ISL 459984|B.1.1|Morocco|2020-04-06	Africa|hCoV-19/South Africa/R10836/2020|EPI ISL 490309|B.1.1|South Africa|2020-06-18	0.0001039137	Africa
Africa|hCoV-19/Morocco/AZ183/2020|EPI ISL 476026|B.1.1|Morocco|2020-05-11	Africa|hCoV-19/South Africa/R10836/2020|EPI ISL 490309|B.1.1|South Africa|2020-06-18	0.0003118220	Africa
Africa|hCoV-19/Morocco/CA24/2020|EPI ISL 476025|B.1.1|Morocco|2020-05-02	Africa|hCoV-19/South Africa/R10836/2020|EPI ISL 490309|B.1.1|South Africa|2020-06-18	0.0004504939	Africa
Africa|hCoV-19/Morocco/HMIMV-Rabat102-03/2020|EPI ISL 471456|B.1|Morocco|2020-03-31	Africa|hCoV-19/South Africa/R10836/2020|EPI ISL 490309|B.1.1|South Africa|2020-06-18	0.0004504890	Africa
Africa|hCoV-19/Morocco/HMIMV-Rabat1025-04/2020|EPI ISL 471457|B.1|Morocco|2020-04-13	Africa|hCoV-19/South Africa/R10836/2020|EPI ISL 490309|B.1.1|South Africa|2020-06-18	0.0003811595	Africa
Africa|hCoV-19/Morocco/HMIMV-Rabat1429-04/2020|EPI ISL 471458|B.1|Morocco|2020-04-19	Africa|hCoV-19/South Africa/R10836/2020|EPI ISL 490309|B.1.1|South Africa|2020-06-18	0.0004851760	Africa
Africa|hCoV-19/Morocco/HMIMV-Rabat1435-04/2020|EPI ISL 471459|B.1|Morocco|2020-04-19	Africa|hCoV-19/South Africa/R10836/2020|EPI ISL 490309|B.1.1|South Africa|2020-06-18	0.0003464859	Africa
Africa|hCoV-19/Morocco/HMIMV-Rabat1462-04/2020|EPI ISL 471460|B.1|Morocco|2020-04-19	Africa|hCoV-19/South Africa/R10836/2020|EPI ISL 490309|B.1.1|South Africa|2020-06-18	0.0004158190	Africa
Africa|hCoV-19/Morocco/OUA677-19/2020|EPI ISL 451400|B.1.5|Morocco|2020-04-23	Africa|hCoV-19/South Africa/R10836/2020|EPI ISL 490309|B.1.1|South Africa|2020-06-18	0.0003465014	Africa
Africa|hCoV-19/Morocco/RA85/2020|EPI ISL 467299|B.1|Morocco|2020-05-21	Africa|hCoV-19/South Africa/R10836/2020|EPI ISL 490309|B.1.1|South Africa|2020-06-18	0.0007627050	Africa
Africa|hCoV-19/Morocco/RMPS-01/2020|EPI ISL 469017|B.1|Morocco|2020-04-13	Africa|hCoV-19/South Africa/R10836/2020|EPI ISL 490309|B.1.1|South Africa|2020-06-18	0.0003118233	Africa
Africa|hCoV-19/Morocco/RMPS-02/2020|EPI ISL 469049|B.1|Morocco|2020-03-30	Africa|hCoV-19/South Africa/R10836/2020|EPI ISL 490309|B.1.1|South Africa|2020-06-18	0.0003118372	Africa
Africa|hCoV-19/Morocco/RMPS-03/2020|EPI ISL 469051|B.1|Morocco|2020-04-03	Africa|hCoV-19/South Africa/R10836/2020|EPI ISL 490309|B.1.1|South Africa|2020-06-18	0.0004158087	Africa
Africa|hCoV-19/Morocco/RMPS-04/2020|EPI ISL 469052|B.1|Morocco|2020-03-30	Africa|hCoV-19/South Africa/R10836/2020|EPI ISL 490309|B.1.1|South Africa|2020-06-18	0.0003118233	Africa
Africa|hCoV-19/Morocco/RMPS-05/2020|EPI ISL 469053|B.1|Morocco|2020-03-30	Africa|hCoV-19/South Africa/R10836/2020|EPI ISL 490309|B.1.1|South Africa|2020-06-18	0.0002771704	Africa
Africa|hCoV-19/Morocco/RMPS-06/2020|EPI ISL 469054|B.1|Morocco|2020-04-01	Africa|hCoV-19/South Africa/R10836/2020|EPI ISL 490309|B.1.1|South Africa|2020-06-18	0.0003118232	Africa
Africa|hCoV-19/Morocco/RMPS-12/2020|EPI ISL 482737|B.1.1|Morocco|2020-05-08	Africa|hCoV-19/South Africa/R10836/2020|EPI ISL 490309|B.1.1|South Africa|2020-06-18	0.0003175046	Africa
Africa|hCoV-19/Morocco/RMPS-13/2020|EPI ISL 482738|B.1|Morocco|2020-04-10	Africa|hCoV-19/South Africa/R10836/2020|EPI ISL 490309|B.1.1|South Africa|2020-06-18	0.0003174869	Africa
Africa|hCoV-19/Morocco/RMPS-14/2020|EPI ISL 482739|B.1|Morocco|2020-04-22	Africa|hCoV-19/South Africa/R10836/2020|EPI ISL 490309|B.1.1|South Africa|2020-06-18	0.0003240007	Africa
Africa|hCoV-19/Morocco/refstage1/2020|EPI ISL 476559|B.1.5|Morocco|2020-02-27	Africa|hCoV-19/South Africa/R10836/2020|EPI ISL 490309|B.1.1|South Africa|2020-06-18	0.0002078598	Africa
Africa|hCoV-19/Nigeria/AB03-CV135/2020|EPI ISL 527872|B.1.5|Nigeria|2020-05-12	Africa|hCoV-19/South Africa/R10836/2020|EPI ISL 490309|B.1.1|South Africa|2020-06-18	0.0003503249	Africa
Africa|hCoV-19/Nigeria/ED01-CV155/2020|EPI ISL 527873|B.40|Nigeria|2020-02-21	Africa|hCoV-19/South Africa/R10836/2020|EPI ISL 490309|B.1.1|South Africa|2020-06-18	0.0006238505	Africa
Africa|hCoV-19/Nigeria/ED02-CV156/2020|EPI ISL 527874|B.40|Nigeria|2020-03-23	Africa|hCoV-19/South Africa/R10836/2020|EPI ISL 490309|B.1.1|South Africa|2020-06-18	0.0005198190	Africa
Africa|hCoV-19/Nigeria/ED03-CV157/2020|EPI ISL 527875|B.40|Nigeria|2020-03-26	Africa|hCoV-19/South Africa/R10836/2020|EPI ISL 490309|B.1.1|South Africa|2020-06-18	0.0006795089	Africa
Africa|hCoV-19/Nigeria/ED04-CV158/2020|EPI ISL 527876|A|Nigeria|2020-03-25	Africa|hCoV-19/South Africa/R10836/2020|EPI ISL 490309|B.1.1|South Africa|2020-06-18	0.0005544873	Africa
Africa|hCoV-19/Nigeria/ED06-CV159/2020|EPI ISL 527877|A|Nigeria|2020-03-25	Africa|hCoV-19/South Africa/R10836/2020|EPI ISL 490309|B.1.1|South Africa|2020-06-18	0.0005733395	Africa
Africa|hCoV-19/Nigeria/ED07-CV160/2020|EPI ISL 527878|B.40|Nigeria|2020-03-31	Africa|hCoV-19/South Africa/R10836/2020|EPI ISL 490309|B.1.1|South Africa|2020-06-18	0.0006585968	Africa
Africa|hCoV-19/Nigeria/ED1010-CV215/2020|EPI ISL 527879|B.1.1.229|Nigeria|2020-05-04	Africa|hCoV-19/South Africa/R10836/2020|EPI ISL 490309|B.1.1|South Africa|2020-06-18	0.0001732010	Africa
Africa|hCoV-19/Nigeria/ED18-CV161/2020|EPI ISL 527880|B.1.5|Nigeria|2020-03-25	Africa|hCoV-19/South Africa/R10836/2020|EPI ISL 490309|B.1.1|South Africa|2020-06-18	0.0002430749	Africa
Africa|hCoV-19/Nigeria/ED20-CV162/2020|EPI ISL 527881|B.1|Nigeria|2020-03-30	Africa|hCoV-19/South Africa/R10836/2020|EPI ISL 490309|B.1.1|South Africa|2020-06-18	0.0003118233	Africa
Africa|hCoV-19/Nigeria/ED25-CV163/2020|EPI ISL 527882|B.1.5|Nigeria|2020-05-09	Africa|hCoV-19/South Africa/R10836/2020|EPI ISL 490309|B.1.1|South Africa|2020-06-18	0.0002425082	Africa
Africa|hCoV-19/Nigeria/ED32-CV164/2020|EPI ISL 527883|B.1.5|Nigeria|2020-05-18	Africa|hCoV-19/South Africa/R10836/2020|EPI ISL 490309|B.1.1|South Africa|2020-06-18	0.0002447097	Africa
Africa|hCoV-19/Nigeria/ED46-CV165/2020|EPI ISL 527884|B.1.1.229|Nigeria|2020-04-24	Africa|hCoV-19/South Africa/R10836/2020|EPI ISL 490309|B.1.1|South Africa|2020-06-18	0.0002425035	Africa
Africa|hCoV-19/Nigeria/ED48-CV193/2020|EPI ISL 527885|B.1.5|Nigeria|2020-04-26	Africa|hCoV-19/South Africa/R10836/2020|EPI ISL 490309|B.1.1|South Africa|2020-06-18	0.0002130250	Africa
Africa|hCoV-19/Nigeria/EK025-CV58/2020|EPI ISL 487098|B.1.1.71|Nigeria|2020-04-19	Africa|hCoV-19/South Africa/R10836/2020|EPI ISL 490309|B.1.1|South Africa|2020-06-18	0.0002485364	Africa
Africa|hCoV-19/Nigeria/EK084-CV50/2020|EPI ISL 487105|B.1.1.71|Nigeria|2020-04-23	Africa|hCoV-19/South Africa/R10836/2020|EPI ISL 490309|B.1.1|South Africa|2020-06-18	0.0002425025	Africa
Africa|hCoV-19/Nigeria/EK220-CV54/2020|EPI ISL 487102|B.1.1|Nigeria|2020-05-14	Africa|hCoV-19/South Africa/R10836/2020|EPI ISL 490309|B.1.1|South Africa|2020-06-18	0.0002081101	Africa
Africa|hCoV-19/Nigeria/EK254-CV60/2020|EPI ISL 487096|B.1.1|Nigeria|2020-05-19	Africa|hCoV-19/South Africa/R10836/2020|EPI ISL 490309|B.1.1|South Africa|2020-06-18	0.0002137132	Africa
Africa|hCoV-19/Nigeria/EK291-CV115/2020|EPI ISL 527887|B.1.1|Nigeria|2020-06-02	Africa|hCoV-19/South Africa/R10836/2020|EPI ISL 490309|B.1.1|South Africa|2020-06-18	0.0002425185	Africa
Africa|hCoV-19/Nigeria/KW017-CV24/2020|EPI ISL 455362|B.1.255|Nigeria|2020-04-10	Africa|hCoV-19/South Africa/R10836/2020|EPI ISL 490309|B.1.1|South Africa|2020-06-18	0.0003464929	Africa
Africa|hCoV-19/Nigeria/KW298-CV48/2020|EPI ISL 487107|A|Nigeria|2020-05-08	Africa|hCoV-19/South Africa/R10836/2020|EPI ISL 490309|B.1.1|South Africa|2020-06-18	0.0006238241	Africa
Africa|hCoV-19/Nigeria/KW326-CV52/2020|EPI ISL 487103|B.1.1|Nigeria|2020-05-09	Africa|hCoV-19/South Africa/R10836/2020|EPI ISL 490309|B.1.1|South Africa|2020-06-18	0.0001741863	Africa
Africa|hCoV-19/Nigeria/Lagos01/2020|EPI ISL 413550|B.1.1|Nigeria|2020-02-27	Africa|hCoV-19/South Africa/R10836/2020|EPI ISL 490309|B.1.1|South Africa|2020-06-18	0.0001403566	Africa
Africa|hCoV-19/Nigeria/NG57752/2020|EPI ISL 462992|B.1.1|Nigeria|2020-03	Africa|hCoV-19/South Africa/R10836/2020|EPI ISL 490309|B.1.1|South Africa|2020-06-18	0.0001734174	Africa
Africa|hCoV-19/Nigeria/OG007-CV22/2020|EPI ISL 455412|B.40|Nigeria|2020-03-29	Africa|hCoV-19/South Africa/R10836/2020|EPI ISL 490309|B.1.1|South Africa|2020-06-18	0.0005545101	Africa
Africa|hCoV-19/Nigeria/ON191-CV49/2020|EPI ISL 487106|B.1.246|Nigeria|2020-06-30	Africa|hCoV-19/South Africa/R10836/2020|EPI ISL 490309|B.1.1|South Africa|2020-06-18	0.0004178793	Africa
Africa|hCoV-19/Nigeria/ON505-CV43/2020|EPI ISL 487112|B.1.246|Nigeria|2020-05-24	Africa|hCoV-19/South Africa/R10836/2020|EPI ISL 490309|B.1.1|South Africa|2020-06-18	0.0004851306	Africa
Africa|hCoV-19/Nigeria/ON507-CV44/2020|EPI ISL 487111|B.1.1.10|Nigeria|2020-05-24	Africa|hCoV-19/South Africa/R10836/2020|EPI ISL 490309|B.1.1|South Africa|2020-06-18	0.0002775099	Africa
Africa|hCoV-19/Nigeria/ON595-CV121/2020|EPI ISL 527888|B.1.1.90|Nigeria|2020-06-03	Africa|hCoV-19/South Africa/R10836/2020|EPI ISL 490309|B.1.1|South Africa|2020-06-18	0.0002771637	Africa
Africa|hCoV-19/Nigeria/ON705-CV153/2020|EPI ISL 527889|B.1.1.1|Nigeria|2020-06-09	Africa|hCoV-19/South Africa/R10836/2020|EPI ISL 490309|B.1.1|South Africa|2020-06-18	0.0003811159	Africa
Africa|hCoV-19/Nigeria/ON752-CV144/2020|EPI ISL 527890|B.1|Nigeria|2020-06-11	Africa|hCoV-19/South Africa/R10836/2020|EPI ISL 490309|B.1.1|South Africa|2020-06-18	0.0004507968	Africa
Africa|hCoV-19/Nigeria/ON920-CV152/2020|EPI ISL 527891|B.1.1.220|Nigeria|2020-06-16	Africa|hCoV-19/South Africa/R10836/2020|EPI ISL 490309|B.1.1|South Africa|2020-06-18	0.0002774905	Africa
Africa|hCoV-19/Nigeria/ON969-CV145/2020|EPI ISL 527892|B.1.1|Nigeria|2020-06-17	Africa|hCoV-19/South Africa/R10836/2020|EPI ISL 490309|B.1.1|South Africa|2020-06-18	0.0002771819	Africa
Africa|hCoV-19/Nigeria/OS016-CV3/2020|EPI ISL 455413|B.40|Nigeria|2020-03-27	Africa|hCoV-19/South Africa/R10836/2020|EPI ISL 490309|B.1.1|South Africa|2020-06-18	0.0005214081	Africa
Africa|hCoV-19/Nigeria/OS030-CV5/2020|EPI ISL 455415|A|Nigeria|2020-03-29	Africa|hCoV-19/South Africa/R10836/2020|EPI ISL 490309|B.1.1|South Africa|2020-06-18	0.0007180826	Africa
Africa|hCoV-19/Nigeria/OS055-CV8/2020|EPI ISL 455418|A|Nigeria|2020-03-29	Africa|hCoV-19/South Africa/R10836/2020|EPI ISL 490309|B.1.1|South Africa|2020-06-18	0.0007120760	Africa
Africa|hCoV-19/Nigeria/OS060-CV9/2020|EPI ISL 455419|B.1|Nigeria|2020-03-29	Africa|hCoV-19/South Africa/R10836/2020|EPI ISL 490309|B.1.1|South Africa|2020-06-18	0.0004544383	Africa
Africa|hCoV-19/Nigeria/OS070-CV11/2020|EPI ISL 455422|A|Nigeria|2020-03-29	Africa|hCoV-19/South Africa/R10836/2020|EPI ISL 490309|B.1.1|South Africa|2020-06-18	0.0006931972	Africa
Africa|hCoV-19/Nigeria/OS085-CV14/2020|EPI ISL 455424|A|Nigeria|2020-03-29	Africa|hCoV-19/South Africa/R10836/2020|EPI ISL 490309|B.1.1|South Africa|2020-06-18	0.0005891672	Africa
Africa|hCoV-19/Nigeria/OS125-CV20/2020|EPI ISL 455427|A|Nigeria|2020-03-29	Africa|hCoV-19/South Africa/R10836/2020|EPI ISL 490309|B.1.1|South Africa|2020-06-18	0.0007209554	Africa
Africa|hCoV-19/Nigeria/OS294-CV42/2020|EPI ISL 487113|B.1.5|Nigeria|2020-04-23	Africa|hCoV-19/South Africa/R10836/2020|EPI ISL 490309|B.1.1|South Africa|2020-06-18	0.0003118312	Africa
Africa|hCoV-19/Nigeria/OS524-CV45/2020|EPI ISL 487110|B.1.22|Nigeria|2020-05-11	Africa|hCoV-19/South Africa/R10836/2020|EPI ISL 490309|B.1.1|South Africa|2020-06-18	0.0003811501	Africa
Africa|hCoV-19/Nigeria/OS589-CV46/2020|EPI ISL 487109|B.1.22|Nigeria|2020-05-29	Africa|hCoV-19/South Africa/R10836/2020|EPI ISL 490309|B.1.1|South Africa|2020-06-18	0.0004159571	Africa
Africa|hCoV-19/Nigeria/OY008-CV29/2020|EPI ISL 455429|B.1|Nigeria|2020-03-27	Africa|hCoV-19/South Africa/R10836/2020|EPI ISL 490309|B.1.1|South Africa|2020-06-18	0.0003118233	Africa
Africa|hCoV-19/Nigeria/OY045A-CV35/2020|EPI ISL 455431|B.40|Nigeria|2020-04-02	Africa|hCoV-19/South Africa/R10836/2020|EPI ISL 490309|B.1.1|South Africa|2020-06-18	0.0005199451	Africa
Africa|hCoV-19/Nigeria/OY094-CV57/2020|EPI ISL 487099|B.1.1.102|Nigeria|2020-04-24	Africa|hCoV-19/South Africa/R10836/2020|EPI ISL 490309|B.1.1|South Africa|2020-06-18	0.0001732123	Africa
Africa|hCoV-19/Nigeria/OY175-CV51/2020|EPI ISL 487104|B.1|Nigeria|2020-05-03	Africa|hCoV-19/South Africa/R10836/2020|EPI ISL 490309|B.1.1|South Africa|2020-06-18	0.0003868107	Africa
Africa|hCoV-19/Nigeria/OY233-CV66/2020|EPI ISL 487091|B.1.246|Nigeria|2020-05-13	Africa|hCoV-19/South Africa/R10836/2020|EPI ISL 490309|B.1.1|South Africa|2020-06-18	0.0005891647	Africa
Africa|hCoV-19/Nigeria/OY260-CV55/2020|EPI ISL 487101|B.1.265|Nigeria|2020-05-16	Africa|hCoV-19/South Africa/R10836/2020|EPI ISL 490309|B.1.1|South Africa|2020-06-18	0.0004851307	Africa
Africa|hCoV-19/Nigeria/OY592-CV167/2020|EPI ISL 527898|B.1.265|Nigeria|2020-06-10	Africa|hCoV-19/South Africa/R10836/2020|EPI ISL 490309|B.1.1|South Africa|2020-06-18	0.0005891994	Africa
Africa|hCoV-19/Nigeria/OY595-CV168/2020|EPI ISL 527899|B.1.265|Nigeria|2020-06-09	Africa|hCoV-19/South Africa/R10836/2020|EPI ISL 490309|B.1.1|South Africa|2020-06-18	0.0005733643	Africa
Africa|hCoV-19/Nigeria/OY598-CV169/2020|EPI ISL 527900|B.1.1|Nigeria|2020-06-09	Africa|hCoV-19/South Africa/R10836/2020|EPI ISL 490309|B.1.1|South Africa|2020-06-18	0.0003904347	Africa
Africa|hCoV-19/Nigeria/OY605-CV170/2020|EPI ISL 527901|B.1.1|Nigeria|2020-06-12	Africa|hCoV-19/South Africa/R10836/2020|EPI ISL 490309|B.1.1|South Africa|2020-06-18	0.0004157722	Africa
Africa|hCoV-19/Nigeria/OY608-CV172/2020|EPI ISL 527903|B.1.1|Nigeria|2020-06-11	Africa|hCoV-19/South Africa/R10836/2020|EPI ISL 490309|B.1.1|South Africa|2020-06-18	0.0002799010	Africa
Africa|hCoV-19/Nigeria/OY612-CV173/2020|EPI ISL 527904|B.1.1|Nigeria|2020-06-13	Africa|hCoV-19/South Africa/R10836/2020|EPI ISL 490309|B.1.1|South Africa|2020-06-18	0.0002774082	Africa
Africa|hCoV-19/Nigeria/OY616-CV174/2020|EPI ISL 527905|B.1.1|Nigeria|2020-06-12	Africa|hCoV-19/South Africa/R10836/2020|EPI ISL 490309|B.1.1|South Africa|2020-06-18	0.0004164064	Africa
Africa|hCoV-19/Nigeria/OY625-CV182/2020|EPI ISL 527909|B.1.1|Nigeria|2020-06-13	Africa|hCoV-19/South Africa/R10836/2020|EPI ISL 490309|B.1.1|South Africa|2020-06-18	0.0002805696	Africa
Africa|hCoV-19/Nigeria/OY626-CV183/2020|EPI ISL 527910|B.1.1|Nigeria|2020-06-13	Africa|hCoV-19/South Africa/R10836/2020|EPI ISL 490309|B.1.1|South Africa|2020-06-18	0.0002794818	Africa
Africa|hCoV-19/Nigeria/OY627-CV184/2020|EPI ISL 527911|B.1.1|Nigeria|2020-06-13	Africa|hCoV-19/South Africa/R10836/2020|EPI ISL 490309|B.1.1|South Africa|2020-06-18	0.0001386109	Africa
Africa|hCoV-19/Nigeria/OY628-CV185/2020|EPI ISL 527912|B.1.1|Nigeria|2020-06-13	Africa|hCoV-19/South Africa/R10836/2020|EPI ISL 490309|B.1.1|South Africa|2020-06-18	0.0003811411	Africa
Africa|hCoV-19/Nigeria/OY633-CV189/2020|EPI ISL 527914|B.1.1.71|Nigeria|2020-06-16	Africa|hCoV-19/South Africa/R10836/2020|EPI ISL 490309|B.1.1|South Africa|2020-06-18	0.0003464691	Africa
Africa|hCoV-19/Nigeria/OY636-CV192/2020|EPI ISL 527915|B.1.1|Nigeria|2020-06-17	Africa|hCoV-19/South Africa/R10836/2020|EPI ISL 490309|B.1.1|South Africa|2020-06-18	0.0002424914	Africa
Africa|hCoV-19/Senegal/003/2020|EPI ISL 418206|B.1.356|Senegal|2020-02-28	Africa|hCoV-19/South Africa/R10836/2020|EPI ISL 490309|B.1.1|South Africa|2020-06-18	0.0003121477	Africa
Africa|hCoV-19/Senegal/016/2020|EPI ISL 418207|B.1.356|Senegal|2020-03-02	Africa|hCoV-19/South Africa/R10836/2020|EPI ISL 490309|B.1.1|South Africa|2020-06-18	0.0003118233	Africa
Africa|hCoV-19/Senegal/020/2020|EPI ISL 418208|B.1.356|Senegal|2020-03-04	Africa|hCoV-19/South Africa/R10836/2020|EPI ISL 490309|B.1.1|South Africa|2020-06-18	0.0003127224	Africa
Africa|hCoV-19/Senegal/026/2020|EPI ISL 418209|B.1.356|Senegal|2020-03-03	Africa|hCoV-19/South Africa/R10836/2020|EPI ISL 490309|B.1.1|South Africa|2020-06-18	0.0003464775	Africa
Africa|hCoV-19/Senegal/073/2020|EPI ISL 418210|B.1|Senegal|2020-03-10	Africa|hCoV-19/South Africa/R10836/2020|EPI ISL 490309|B.1.1|South Africa|2020-06-18	0.0002425191	Africa
Africa|hCoV-19/Senegal/082/2020|EPI ISL 418211|B.1|Senegal|2020-03-11	Africa|hCoV-19/South Africa/R10836/2020|EPI ISL 490309|B.1.1|South Africa|2020-06-18	0.0002426368	Africa
Africa|hCoV-19/Senegal/087/2020|EPI ISL 418212|B.1|Senegal|2020-03-11	Africa|hCoV-19/South Africa/R10836/2020|EPI ISL 490309|B.1.1|South Africa|2020-06-18	0.0002432691	Africa
Africa|hCoV-19/Senegal/094/2020|EPI ISL 418213|B.1|Senegal|2020-03-12	Africa|hCoV-19/South Africa/R10836/2020|EPI ISL 490309|B.1.1|South Africa|2020-06-18	0.0002774395	Africa
Africa|hCoV-19/Senegal/102/2020|EPI ISL 418214|B.1|Senegal|2020-03-12	Africa|hCoV-19/South Africa/R10836/2020|EPI ISL 490309|B.1.1|South Africa|2020-06-18	0.0002517267	Africa
Africa|hCoV-19/Senegal/119/2020|EPI ISL 418215|B.1|Senegal|2020-03-12	Africa|hCoV-19/South Africa/R10836/2020|EPI ISL 490309|B.1.1|South Africa|2020-06-18	0.0002780591	Africa
Africa|hCoV-19/Senegal/1351/2020|EPI ISL 480556|B.6|Senegal|2020-03-28	Africa|hCoV-19/South Africa/R10836/2020|EPI ISL 490309|B.1.1|South Africa|2020-06-18	0.0004862882	Africa
Africa|hCoV-19/Senegal/136/2020|EPI ISL 418216|A.2|Senegal|2020-03-13	Africa|hCoV-19/South Africa/R10836/2020|EPI ISL 490309|B.1.1|South Africa|2020-06-18	0.0006238218	Africa
Africa|hCoV-19/Senegal/139/2020|EPI ISL 418217|B.1|Senegal|2020-03-13	Africa|hCoV-19/South Africa/R10836/2020|EPI ISL 490309|B.1.1|South Africa|2020-06-18	0.0002771841	Africa
Africa|hCoV-19/Senegal/1683/2020|EPI ISL 480783|B.1|Senegal|2020-03-31	Africa|hCoV-19/South Africa/R10836/2020|EPI ISL 490309|B.1.1|South Africa|2020-06-18	0.0002778412	Africa
Africa|hCoV-19/Senegal/1749/2020|EPI ISL 480787|B.1|Senegal|2020-03-31	Africa|hCoV-19/South Africa/R10836/2020|EPI ISL 490309|B.1.1|South Africa|2020-06-18	0.0002784434	Africa
Africa|hCoV-19/Senegal/1966/2020|EPI ISL 480789|A.11|Senegal|2020-04-01	Africa|hCoV-19/South Africa/R10836/2020|EPI ISL 490309|B.1.1|South Africa|2020-06-18	0.0005894142	Africa
Africa|hCoV-19/Senegal/2840/2020|EPI ISL 481220|B.1|Senegal|2020-04-06	Africa|hCoV-19/South Africa/R10836/2020|EPI ISL 490309|B.1.1|South Africa|2020-06-18	0.0003167746	Africa
Africa|hCoV-19/Senegal/2865/2020|EPI ISL 481234|B.1|Senegal|2020-04-07	Africa|hCoV-19/South Africa/R10836/2020|EPI ISL 490309|B.1.1|South Africa|2020-06-18	0.0004594888	Africa
Africa|hCoV-19/Senegal/306/2020|EPI ISL 420069|B.3|Senegal|2020-03-17	Africa|hCoV-19/South Africa/R10836/2020|EPI ISL 490309|B.1.1|South Africa|2020-06-18	0.0004158012	Africa
Africa|hCoV-19/Senegal/315/2020|EPI ISL 420070|B.1|Senegal|2020-03-17	Africa|hCoV-19/South Africa/R10836/2020|EPI ISL 490309|B.1.1|South Africa|2020-06-18	0.0003118092	Africa
Africa|hCoV-19/Senegal/328/2020|EPI ISL 420071|B.1|Senegal|2020-03-17	Africa|hCoV-19/South Africa/R10836/2020|EPI ISL 490309|B.1.1|South Africa|2020-06-18	0.0005613465	Africa
Africa|hCoV-19/Senegal/3331/2020|EPI ISL 481235|B.1.5|Senegal|2020-04-09	Africa|hCoV-19/South Africa/R10836/2020|EPI ISL 490309|B.1.1|South Africa|2020-06-18	0.0002427014	Africa
Africa|hCoV-19/Senegal/370/2020|EPI ISL 420072|B.1|Senegal|2020-03-18	Africa|hCoV-19/South Africa/R10836/2020|EPI ISL 490309|B.1.1|South Africa|2020-06-18	0.0003473351	Africa
Africa|hCoV-19/Senegal/382/2020|EPI ISL 420073|B.1|Senegal|2020-03-19	Africa|hCoV-19/South Africa/R10836/2020|EPI ISL 490309|B.1.1|South Africa|2020-06-18	0.0003465084	Africa
Africa|hCoV-19/Senegal/45436/2020|EPI ISL 498238|B.1.1|Senegal|2020-05-27	Africa|hCoV-19/South Africa/R10836/2020|EPI ISL 490309|B.1.1|South Africa|2020-06-18	0.0002078590	Africa
Africa|hCoV-19/Senegal/45557/2020|EPI ISL 498239|B.1.1|Senegal|2020-05-27	Africa|hCoV-19/South Africa/R10836/2020|EPI ISL 490309|B.1.1|South Africa|2020-06-18	0.0003124617	Africa
Africa|hCoV-19/Senegal/52357/2020|EPI ISL 498240|B.1.5.12|Senegal|2020-06-03	Africa|hCoV-19/South Africa/R10836/2020|EPI ISL 490309|B.1.1|South Africa|2020-06-18	0.0005417613	Africa
Africa|hCoV-19/Senegal/52907/2020|EPI ISL 498241|B.1.5.12|Senegal|2020-06-05	Africa|hCoV-19/South Africa/R10836/2020|EPI ISL 490309|B.1.1|South Africa|2020-06-18	0.0006029890	Africa
Africa|hCoV-19/Senegal/55499/2020|EPI ISL 498242|B.1.5|Senegal|2020-06-07	Africa|hCoV-19/South Africa/R10836/2020|EPI ISL 490309|B.1.1|South Africa|2020-06-18	0.0003471105	Africa
Africa|hCoV-19/Senegal/55703/2020|EPI ISL 477148|B.1.356|Senegal|2020-06-07	Africa|hCoV-19/South Africa/R10836/2020|EPI ISL 490309|B.1.1|South Africa|2020-06-18	0.0004256398	Africa
Africa|hCoV-19/Senegal/55728/2020|EPI ISL 477150|B.1.5.12|Senegal|2020-06-07	Africa|hCoV-19/South Africa/R10836/2020|EPI ISL 490309|B.1.1|South Africa|2020-06-18	0.0004158187	Africa
Africa|hCoV-19/Senegal/55738/2020|EPI ISL 477141|B.1.5.12|Senegal|2020-06-07	Africa|hCoV-19/South Africa/R10836/2020|EPI ISL 490309|B.1.1|South Africa|2020-06-18	0.0004933992	Africa
Africa|hCoV-19/Senegal/55752/2020|EPI ISL 477149|B.1.5.12|Senegal|2020-06-07	Africa|hCoV-19/South Africa/R10836/2020|EPI ISL 490309|B.1.1|South Africa|2020-06-18	0.0003485956	Africa
Africa|hCoV-19/Senegal/57065/2020|EPI ISL 476148|B.1.1.44|Senegal|2020-06-09	Africa|hCoV-19/South Africa/R10836/2020|EPI ISL 490309|B.1.1|South Africa|2020-06-18	0.0002772626	Africa
Africa|hCoV-19/Senegal/5718/2020|EPI ISL 481236|B.1|Senegal|2020-04-18	Africa|hCoV-19/South Africa/R10836/2020|EPI ISL 490309|B.1.1|South Africa|2020-06-18	0.0003483078	Africa
Africa|hCoV-19/Senegal/57273/2020|EPI ISL 498243|B.1.5.12|Senegal|2020-06-07	Africa|hCoV-19/South Africa/R10836/2020|EPI ISL 490309|B.1.1|South Africa|2020-06-18	0.0004158000	Africa
Africa|hCoV-19/Senegal/57476/2020|EPI ISL 476149|B.1.5.12|Senegal|2020-06-06	Africa|hCoV-19/South Africa/R10836/2020|EPI ISL 490309|B.1.1|South Africa|2020-06-18	0.0005206614	Africa
Africa|hCoV-19/Senegal/57503/2020|EPI ISL 498244|B.1.5.12|Senegal|2020-06-09	Africa|hCoV-19/South Africa/R10836/2020|EPI ISL 490309|B.1.1|South Africa|2020-06-18	0.0005030961	Africa
Africa|hCoV-19/Senegal/57540/2020|EPI ISL 476491|B.1.5.12|Senegal|2020-06-09	Africa|hCoV-19/South Africa/R10836/2020|EPI ISL 490309|B.1.1|South Africa|2020-06-18	0.0005223712	Africa
Africa|hCoV-19/Senegal/5766/2020|EPI ISL 481237|B.1.5.12|Senegal|2020-04-17	Africa|hCoV-19/South Africa/R10836/2020|EPI ISL 490309|B.1.1|South Africa|2020-06-18	0.0003811597	Africa
Africa|hCoV-19/Senegal/5770/2020|EPI ISL 481238|B.1|Senegal|2020-04-17	Africa|hCoV-19/South Africa/R10836/2020|EPI ISL 490309|B.1.1|South Africa|2020-06-18	0.0003196483	Africa
Africa|hCoV-19/Senegal/5785/2020|EPI ISL 481239|B.1.5.12|Senegal|2020-04-17	Africa|hCoV-19/South Africa/R10836/2020|EPI ISL 490309|B.1.1|South Africa|2020-06-18	0.0003466058	Africa
Africa|hCoV-19/Senegal/5971/2020|EPI ISL 481240|B.1.5|Senegal|2020-04-18	Africa|hCoV-19/South Africa/R10836/2020|EPI ISL 490309|B.1.1|South Africa|2020-06-18	0.0003139294	Africa
Africa|hCoV-19/Senegal/5986/2020|EPI ISL 481243|B.1|Senegal|2020-04-18	Africa|hCoV-19/South Africa/R10836/2020|EPI ISL 490309|B.1.1|South Africa|2020-06-18	0.0003812610	Africa
Africa|hCoV-19/Senegal/600/2020|EPI ISL 420074|B.1.5|Senegal|2020-03-20	Africa|hCoV-19/South Africa/R10836/2020|EPI ISL 490309|B.1.1|South Africa|2020-06-18	0.0002771714	Africa
Africa|hCoV-19/Senegal/611/2020|EPI ISL 420076|B.1|Senegal|2020-03-20	Africa|hCoV-19/South Africa/R10836/2020|EPI ISL 490309|B.1.1|South Africa|2020-06-18	0.0003118372	Africa
Africa|hCoV-19/Senegal/618/2020|EPI ISL 420077|A|Senegal|2020-03-20	Africa|hCoV-19/South Africa/R10836/2020|EPI ISL 490309|B.1.1|South Africa|2020-06-18	0.0005544738	Africa
Africa|hCoV-19/Senegal/620/2020|EPI ISL 420078|A.11|Senegal|2020-03-20	Africa|hCoV-19/South Africa/R10836/2020|EPI ISL 490309|B.1.1|South Africa|2020-06-18	0.0005544736	Africa
Africa|hCoV-19/Senegal/62365/2020|EPI ISL 476492|B.1.5.12|Senegal|2020-06-10	Africa|hCoV-19/South Africa/R10836/2020|EPI ISL 490309|B.1.1|South Africa|2020-06-18	0.0003811515	Africa
Africa|hCoV-19/Senegal/62368/2020|EPI ISL 476493|B.1.1|Senegal|2020-06-10	Africa|hCoV-19/South Africa/R10836/2020|EPI ISL 490309|B.1.1|South Africa|2020-06-18	0.0001385545	Africa
Africa|hCoV-19/Senegal/62431/2020|EPI ISL 498247|B.1.5.12|Senegal|2020-06-10	Africa|hCoV-19/South Africa/R10836/2020|EPI ISL 490309|B.1.1|South Africa|2020-06-18	0.0003870509	Africa
Africa|hCoV-19/Senegal/62872/2020|EPI ISL 476494|B.1.5.12|Senegal|2020-06-11	Africa|hCoV-19/South Africa/R10836/2020|EPI ISL 490309|B.1.1|South Africa|2020-06-18	0.0003816363	Africa
Africa|hCoV-19/Senegal/62874/2020|EPI ISL 476495|B.1.5.12|Senegal|2020-06-11	Africa|hCoV-19/South Africa/R10836/2020|EPI ISL 490309|B.1.1|South Africa|2020-06-18	0.0004160455	Africa
Africa|hCoV-19/Senegal/63263/2020|EPI ISL 498249|B.1.5.12|Senegal|2020-06-11	Africa|hCoV-19/South Africa/R10836/2020|EPI ISL 490309|B.1.1|South Africa|2020-06-18	0.0003828041	Africa
Africa|hCoV-19/Senegal/63728/2020|EPI ISL 476497|B.1.356|Senegal|2020-06-12	Africa|hCoV-19/South Africa/R10836/2020|EPI ISL 490309|B.1.1|South Africa|2020-06-18	0.0004197597	Africa
Africa|hCoV-19/Senegal/63742/2020|EPI ISL 476514|B.1.5.12|Senegal|2020-06-12	Africa|hCoV-19/South Africa/R10836/2020|EPI ISL 490309|B.1.1|South Africa|2020-06-18	0.0004158188	Africa
Africa|hCoV-19/Senegal/640/2020|EPI ISL 420079|B.1|Senegal|2020-03-20	Africa|hCoV-19/South Africa/R10836/2020|EPI ISL 490309|B.1.1|South Africa|2020-06-18	0.0005645427	Africa
Africa|hCoV-19/Senegal/64033/2020|EPI ISL 485715|B.1.5|Senegal|2020-06-12	Africa|hCoV-19/South Africa/R10836/2020|EPI ISL 490309|B.1.1|South Africa|2020-06-18	0.0003811516	Africa
Africa|hCoV-19/Senegal/64076/2020|EPI ISL 485716|B.1|Senegal|2020-06-12	Africa|hCoV-19/South Africa/R10836/2020|EPI ISL 490309|B.1.1|South Africa|2020-06-18	0.0006586239	Africa
Africa|hCoV-19/Senegal/64096/2020|EPI ISL 485717|B.1.5.12|Senegal|2020-06-12	Africa|hCoV-19/South Africa/R10836/2020|EPI ISL 490309|B.1.1|South Africa|2020-06-18	0.0003120502	Africa
Africa|hCoV-19/Senegal/64101/2020|EPI ISL 476516|B.1.5.12|Senegal|2020-06-12	Africa|hCoV-19/South Africa/R10836/2020|EPI ISL 490309|B.1.1|South Africa|2020-06-18	0.0003816315	Africa
Africa|hCoV-19/Senegal/64163/2020|EPI ISL 477159|B.1.5.12|Senegal|2020-06-12	Africa|hCoV-19/South Africa/R10836/2020|EPI ISL 490309|B.1.1|South Africa|2020-06-18	0.0005594476	Africa
Africa|hCoV-19/Senegal/64166/2020|EPI ISL 476558|B.1.5.12|Senegal|2020-06-12	Africa|hCoV-19/South Africa/R10836/2020|EPI ISL 490309|B.1.1|South Africa|2020-06-18	0.0005893839	Africa
Africa|hCoV-19/Senegal/6427/2020|EPI ISL 486873|B.1.5|Senegal|2020-04-20	Africa|hCoV-19/South Africa/R10836/2020|EPI ISL 490309|B.1.1|South Africa|2020-06-18	0.0002777450	Africa
Africa|hCoV-19/Senegal/6430/2020|EPI ISL 486872|B.1.1|Senegal|2020-04-11	Africa|hCoV-19/South Africa/R10836/2020|EPI ISL 490309|B.1.1|South Africa|2020-06-18	0.0001390373	Africa
Africa|hCoV-19/Senegal/64709/2020|EPI ISL 476560|B.1.5.12|Senegal|2020-06-13	Africa|hCoV-19/South Africa/R10836/2020|EPI ISL 490309|B.1.1|South Africa|2020-06-18	0.0007467041	Africa
Africa|hCoV-19/Senegal/64716/2020|EPI ISL 498250|B.1.5.12|Senegal|2020-06-13	Africa|hCoV-19/South Africa/R10836/2020|EPI ISL 490309|B.1.1|South Africa|2020-06-18	0.0003821138	Africa
Africa|hCoV-19/Senegal/64729/2020|EPI ISL 477155|B.1.1.44|Senegal|2020-06-11	Africa|hCoV-19/South Africa/R10836/2020|EPI ISL 490309|B.1.1|South Africa|2020-06-18	0.0003118946	Africa
Africa|hCoV-19/Senegal/64763/2020|EPI ISL 476562|B.1.292|Senegal|2020-06-13	Africa|hCoV-19/South Africa/R10836/2020|EPI ISL 490309|B.1.1|South Africa|2020-06-18	0.0003811675	Africa
Africa|hCoV-19/Senegal/64766/2020|EPI ISL 476564|B.1.5.12|Senegal|2020-06-13	Africa|hCoV-19/South Africa/R10836/2020|EPI ISL 490309|B.1.1|South Africa|2020-06-18	0.0004157815	Africa
Africa|hCoV-19/Senegal/64771/2020|EPI ISL 482874|B.1.1.44|Senegal|2020-06-13	Africa|hCoV-19/South Africa/R10836/2020|EPI ISL 490309|B.1.1|South Africa|2020-06-18	0.0003465121	Africa
Africa|hCoV-19/Senegal/64772/2020|EPI ISL 477154|B.1.5.12|Senegal|2020-06-13	Africa|hCoV-19/South Africa/R10836/2020|EPI ISL 490309|B.1.1|South Africa|2020-06-18	0.0004953590	Africa
Africa|hCoV-19/Senegal/6481/2020|EPI ISL 486871|B.1.5|Senegal|2020-04-21	Africa|hCoV-19/South Africa/R10836/2020|EPI ISL 490309|B.1.1|South Africa|2020-06-18	0.0002433427	Africa
Africa|hCoV-19/Senegal/64916/2020|EPI ISL 477156|B.1.5.12|Senegal|2020-06-13	Africa|hCoV-19/South Africa/R10836/2020|EPI ISL 490309|B.1.1|South Africa|2020-06-18	0.0003811345	Africa
Africa|hCoV-19/Senegal/64932/2020|EPI ISL 476569|B.1.1.44|Senegal|2020-06-13	Africa|hCoV-19/South Africa/R10836/2020|EPI ISL 490309|B.1.1|South Africa|2020-06-18	0.0002078981	Africa
Africa|hCoV-19/Senegal/64969/2020|EPI ISL 476570|B.1.5.12|Senegal|2020-06-13	Africa|hCoV-19/South Africa/R10836/2020|EPI ISL 490309|B.1.1|South Africa|2020-06-18	0.0006368934	Africa
Africa|hCoV-19/Senegal/65030/2020|EPI ISL 476572|B.1.5.12|Senegal|2020-06-14	Africa|hCoV-19/South Africa/R10836/2020|EPI ISL 490309|B.1.1|South Africa|2020-06-18	0.0003464708	Africa
Africa|hCoV-19/Senegal/65052/2020|EPI ISL 476574|B.1.5|Senegal|2020-06-13	Africa|hCoV-19/South Africa/R10836/2020|EPI ISL 490309|B.1.1|South Africa|2020-06-18	0.0003474729	Africa
Africa|hCoV-19/Senegal/65428/2020|EPI ISL 485712|B.1.5.12|Senegal|2020-06-14	Africa|hCoV-19/South Africa/R10836/2020|EPI ISL 490309|B.1.1|South Africa|2020-06-18	0.0004505221	Africa
Africa|hCoV-19/Senegal/65481/2020|EPI ISL 477151|B.1.1|Senegal|2020-06-14	Africa|hCoV-19/South Africa/R10836/2020|EPI ISL 490309|B.1.1|South Africa|2020-06-18	0.0002811639	Africa
Africa|hCoV-19/Senegal/65548/2020|EPI ISL 477153|B.1.5.12|Senegal|2020-06-14	Africa|hCoV-19/South Africa/R10836/2020|EPI ISL 490309|B.1.1|South Africa|2020-06-18	0.0004943851	Africa
Africa|hCoV-19/Senegal/65601/2020|EPI ISL 485713|B.1.5.12|Senegal|2020-06-14	Africa|hCoV-19/South Africa/R10836/2020|EPI ISL 490309|B.1.1|South Africa|2020-06-18	0.0003118166	Africa
Africa|hCoV-19/Senegal/659/2020|EPI ISL 480554|B.1|Senegal|2020-03-21	Africa|hCoV-19/South Africa/R10836/2020|EPI ISL 490309|B.1.1|South Africa|2020-06-18	0.0003474369	Africa
Africa|hCoV-19/Senegal/6597/2020|EPI ISL 486870|B.1.356|Senegal|2020-04-23	Africa|hCoV-19/South Africa/R10836/2020|EPI ISL 490309|B.1.1|South Africa|2020-06-18	0.0003464776	Africa
Africa|hCoV-19/Senegal/6619/2020|EPI ISL 498230|B.1|Senegal|2020-04-21	Africa|hCoV-19/South Africa/R10836/2020|EPI ISL 490309|B.1.1|South Africa|2020-06-18	0.0003464703	Africa
Africa|hCoV-19/Senegal/6626/2020|EPI ISL 498229|B.1|Senegal|2020-04-21	Africa|hCoV-19/South Africa/R10836/2020|EPI ISL 490309|B.1.1|South Africa|2020-06-18	0.0003813404	Africa
Africa|hCoV-19/Senegal/66298/2020|EPI ISL 485708|B.1.5.12|Senegal|2020-06-15	Africa|hCoV-19/South Africa/R10836/2020|EPI ISL 490309|B.1.1|South Africa|2020-06-18	0.0005545729	Africa
Africa|hCoV-19/Senegal/66443/2020|EPI ISL 485711|B.1.1|Senegal|2020-06-15	Africa|hCoV-19/South Africa/R10836/2020|EPI ISL 490309|B.1.1|South Africa|2020-06-18	0.0002447561	Africa
Africa|hCoV-19/Senegal/66458/2020|EPI ISL 485710|B.1.1|Senegal|2020-06-15	Africa|hCoV-19/South Africa/R10836/2020|EPI ISL 490309|B.1.1|South Africa|2020-06-18	0.0001732043	Africa
Africa|hCoV-19/Senegal/6751/2020|EPI ISL 486859|B.1.1|Senegal|2020-04-21	Africa|hCoV-19/South Africa/R10836/2020|EPI ISL 490309|B.1.1|South Africa|2020-06-18	0.0002455263	Africa
Africa|hCoV-19/Senegal/6762/2020|EPI ISL 486869|B.1.5.12|Senegal|2020-04-21	Africa|hCoV-19/South Africa/R10836/2020|EPI ISL 490309|B.1.1|South Africa|2020-06-18	0.0005773913	Africa
Africa|hCoV-19/Senegal/68303/2020|EPI ISL 477143|B.1.5.12|Senegal|2020-06-17	Africa|hCoV-19/South Africa/R10836/2020|EPI ISL 490309|B.1.1|South Africa|2020-06-18	0.0003811624	Africa
Africa|hCoV-19/Senegal/68349/2020|EPI ISL 485635|B.1.5.12|Senegal|2020-06-18	Africa|hCoV-19/South Africa/R10836/2020|EPI ISL 490309|B.1.1|South Africa|2020-06-18	0.0004851105	Africa
Africa|hCoV-19/Senegal/6837/2020|EPI ISL 486868|B.1.272|Senegal|2020-04-21	Africa|hCoV-19/South Africa/R10836/2020|EPI ISL 490309|B.1.1|South Africa|2020-06-18	0.0004550816	Africa
Africa|hCoV-19/Senegal/6839/2020|EPI ISL 486867|B.1|Senegal|2020-04-23	Africa|hCoV-19/South Africa/R10836/2020|EPI ISL 490309|B.1.1|South Africa|2020-06-18	0.0003832381	Africa
Africa|hCoV-19/Senegal/68458/2020|EPI ISL 482878|B.1.1|Senegal|2020-06-18	Africa|hCoV-19/South Africa/R10836/2020|EPI ISL 490309|B.1.1|South Africa|2020-06-18	0.0001732043	Africa
Africa|hCoV-19/Senegal/6847/2020|EPI ISL 486865|B.1.272|Senegal|2020-04-02	Africa|hCoV-19/South Africa/R10836/2020|EPI ISL 490309|B.1.1|South Africa|2020-06-18	0.0004158088	Africa
Africa|hCoV-19/Senegal/68488/2020|EPI ISL 482877|B.1.356|Senegal|2020-06-17	Africa|hCoV-19/South Africa/R10836/2020|EPI ISL 490309|B.1.1|South Africa|2020-06-18	0.0004851085	Africa
Africa|hCoV-19/Senegal/68525/2020|EPI ISL 477142|B.1.1|Senegal|2020-06-17	Africa|hCoV-19/South Africa/R10836/2020|EPI ISL 490309|B.1.1|South Africa|2020-06-18	0.0003153332	Africa
Africa|hCoV-19/Senegal/68548/2020|EPI ISL 482876|B.1.5.12|Senegal|2020-06-17	Africa|hCoV-19/South Africa/R10836/2020|EPI ISL 490309|B.1.1|South Africa|2020-06-18	0.0003838366	Africa
Africa|hCoV-19/Senegal/68550/2020|EPI ISL 482875|B.1.5.12|Senegal|2020-06-16	Africa|hCoV-19/South Africa/R10836/2020|EPI ISL 490309|B.1.1|South Africa|2020-06-18	0.0003464702	Africa
Africa|hCoV-19/Senegal/6914/2020|EPI ISL 498237|B.1.5|Senegal|2020-04-24	Africa|hCoV-19/South Africa/R10836/2020|EPI ISL 490309|B.1.1|South Africa|2020-06-18	0.0004249802	Africa
Africa|hCoV-19/Senegal/6934/2020|EPI ISL 498235|B.1.5.12|Senegal|2020-04-22	Africa|hCoV-19/South Africa/R10836/2020|EPI ISL 490309|B.1.1|South Africa|2020-06-18	0.0004882120	Africa
Africa|hCoV-19/Senegal/70339/2020|EPI ISL 477146|B.1.5.12|Senegal|2020-06-20	Africa|hCoV-19/South Africa/R10836/2020|EPI ISL 490309|B.1.1|South Africa|2020-06-18	0.0004183904	Africa
Africa|hCoV-19/Senegal/70427/2020|EPI ISL 477144|B.1.5.12|Senegal|2020-06-20	Africa|hCoV-19/South Africa/R10836/2020|EPI ISL 490309|B.1.1|South Africa|2020-06-18	0.0004201438	Africa
Africa|hCoV-19/Senegal/70440/2020|EPI ISL 477145|B.1.5.12|Senegal|2020-06-19	Africa|hCoV-19/South Africa/R10836/2020|EPI ISL 490309|B.1.1|South Africa|2020-06-18	0.0004916097	Africa
Africa|hCoV-19/Senegal/83493/2020|EPI ISL 498252|B.1.1.44|Senegal|2020-07-09	Africa|hCoV-19/South Africa/R10836/2020|EPI ISL 490309|B.1.1|South Africa|2020-06-18	0.0003543909	Africa
Africa|hCoV-19/Senegal/9068/2020|EPI ISL 498236|B.1.356|Senegal|2020-04-24	Africa|hCoV-19/South Africa/R10836/2020|EPI ISL 490309|B.1.1|South Africa|2020-06-18	0.0003468135	Africa
Africa|hCoV-19/Senegal/9250/2020|EPI ISL 486866|B.1.1|Senegal|2020-04-22	Africa|hCoV-19/South Africa/R10836/2020|EPI ISL 490309|B.1.1|South Africa|2020-06-18	0.0003464774	Africa
Africa|hCoV-19/Senegal/9256/2020|EPI ISL 486864|B.1.1|Senegal|2020-04-23	Africa|hCoV-19/South Africa/R10836/2020|EPI ISL 490309|B.1.1|South Africa|2020-06-18	0.0003851525	Africa
Africa|hCoV-19/Senegal/9369/2020|EPI ISL 486863|B.1.5|Senegal|2020-04-25	Africa|hCoV-19/South Africa/R10836/2020|EPI ISL 490309|B.1.1|South Africa|2020-06-18	0.0002425078	Africa
Africa|hCoV-19/Senegal/9392/2020|EPI ISL 486862|B.1.1|Senegal|2020-04-25	Africa|hCoV-19/South Africa/R10836/2020|EPI ISL 490309|B.1.1|South Africa|2020-06-18	0.0002436609	Africa
Africa|hCoV-19/Senegal/9439/2020|EPI ISL 486861|B.1.1.44|Senegal|2020-04-25	Africa|hCoV-19/South Africa/R10836/2020|EPI ISL 490309|B.1.1|South Africa|2020-06-18	0.0001732404	Africa
Africa|hCoV-19/Senegal/9615/2020|EPI ISL 486860|B.1.5.12|Senegal|2020-04-25	Africa|hCoV-19/South Africa/R10836/2020|EPI ISL 490309|B.1.1|South Africa|2020-06-18	0.0003118168	Africa
Africa|hCoV-19/Senegal/9819/2020|EPI ISL 498233|B.1|Senegal|2020-04-25	Africa|hCoV-19/South Africa/R10836/2020|EPI ISL 490309|B.1.1|South Africa|2020-06-18	0.0004588357	Africa
Africa|hCoV-19/Senegal/9821/2020|EPI ISL 498232|B.1.356|Senegal|2020-04-25	Africa|hCoV-19/South Africa/R10836/2020|EPI ISL 490309|B.1.1|South Africa|2020-06-18	0.0003506393	Africa
Africa|hCoV-19/Senegal/9838/2020|EPI ISL 498231|B.1.272|Senegal|2020-04-25	Africa|hCoV-19/South Africa/R10836/2020|EPI ISL 490309|B.1.1|South Africa|2020-06-18	0.0004894830	Africa
Africa|hCoV-19/Sierra Leone/KGH-G-8548/2020|EPI ISL 512811|B.1|Sierra Leone|2020-03-30	Africa|hCoV-19/South Africa/R10836/2020|EPI ISL 490309|B.1.1|South Africa|2020-06-18	0.0003465083	Africa
Africa|hCoV-19/Sierra Leone/KGH-G-8549/2020|EPI ISL 512812|B.1.1|Sierra Leone|2020-03-31	Africa|hCoV-19/South Africa/R10836/2020|EPI ISL 490309|B.1.1|South Africa|2020-06-18	0.0001039137	Africa
Africa|hCoV-19/Sierra Leone/KGH-G-8603/2020|EPI ISL 512813|B.1|Sierra Leone|2020-04-23	Africa|hCoV-19/South Africa/R10836/2020|EPI ISL 490309|B.1.1|South Africa|2020-06-18	0.0003466491	Africa
Africa|hCoV-19/Sierra Leone/KGH-G-8604/2020|EPI ISL 512814|B.6|Sierra Leone|2020-04-03	Africa|hCoV-19/South Africa/R10836/2020|EPI ISL 490309|B.1.1|South Africa|2020-06-18	0.0004851424	Africa
Africa|hCoV-19/Sierra Leone/KGH-G-8607/2020|EPI ISL 512815|B.1.1|Sierra Leone|2020-04-03	Africa|hCoV-19/South Africa/R10836/2020|EPI ISL 490309|B.1.1|South Africa|2020-06-18	0.0001386155	Africa
Africa|hCoV-19/Sierra Leone/KGH-G-8625/2020|EPI ISL 512816|A.12|Sierra Leone|2020-04-10	Africa|hCoV-19/South Africa/R10836/2020|EPI ISL 490309|B.1.1|South Africa|2020-06-18	0.0008320013	Africa
Africa|hCoV-19/Sierra Leone/KGH-G-8626/2020|EPI ISL 512817|A.12|Sierra Leone|2020-04-10	Africa|hCoV-19/South Africa/R10836/2020|EPI ISL 490309|B.1.1|South Africa|2020-06-18	0.0006932145	Africa
Africa|hCoV-19/Sierra Leone/KGH-G-8627/2020|EPI ISL 512818|B.1.5|Sierra Leone|2020-04-08	Africa|hCoV-19/South Africa/R10836/2020|EPI ISL 490309|B.1.1|South Africa|2020-06-18	0.0002771772	Africa
Africa|hCoV-19/Sierra Leone/KGH-G-8668/2020|EPI ISL 512819|A.12|Sierra Leone|2020-04-11	Africa|hCoV-19/South Africa/R10836/2020|EPI ISL 490309|B.1.1|South Africa|2020-06-18	0.0006751998	Africa
Africa|hCoV-19/Sierra Leone/KGH-G-8669/2020|EPI ISL 512820|A.12|Sierra Leone|2020-04-14	Africa|hCoV-19/South Africa/R10836/2020|EPI ISL 490309|B.1.1|South Africa|2020-06-18	0.0007278906	Africa
Africa|hCoV-19/South Africa/KRISP-0001/2020|EPI ISL 467431|B|South Africa|2020-03-23	Africa|hCoV-19/South Africa/R10836/2020|EPI ISL 490309|B.1.1|South Africa|2020-06-18	0.0003472523	Africa
Africa|hCoV-19/South Africa/KRISP-0016/2020|EPI ISL 467432|B.1.106|South Africa|2020-03-28	Africa|hCoV-19/South Africa/R10836/2020|EPI ISL 490309|B.1.1|South Africa|2020-06-18	0.0002425166	Africa
Africa|hCoV-19/South Africa/KRISP-0017/2020|EPI ISL 467433|B.1.5|South Africa|2020-04-03	Africa|hCoV-19/South Africa/R10836/2020|EPI ISL 490309|B.1.1|South Africa|2020-06-18	0.0002078671	Africa
Africa|hCoV-19/South Africa/KRISP-0019/2020|EPI ISL 467434|B.1.5|South Africa|2020-04-02	Africa|hCoV-19/South Africa/R10836/2020|EPI ISL 490309|B.1.1|South Africa|2020-06-18	0.0002078671	Africa
Africa|hCoV-19/South Africa/KRISP-0021/2020|EPI ISL 467435|B.1.5|South Africa|2020-04-02	Africa|hCoV-19/South Africa/R10836/2020|EPI ISL 490309|B.1.1|South Africa|2020-06-18	0.0002426259	Africa
Africa|hCoV-19/South Africa/KRISP-0024/2020|EPI ISL 467436|B.1.106|South Africa|2020-04-01	Africa|hCoV-19/South Africa/R10836/2020|EPI ISL 490309|B.1.1|South Africa|2020-06-18	0.0002138778	Africa
Africa|hCoV-19/South Africa/KRISP-0026/2020|EPI ISL 467437|B.1.106|South Africa|2020-04-01	Africa|hCoV-19/South Africa/R10836/2020|EPI ISL 490309|B.1.1|South Africa|2020-06-18	0.0002427441	Africa
Africa|hCoV-19/South Africa/KRISP-0028/2020|EPI ISL 467438|B.1.106|South Africa|2020-04-02	Africa|hCoV-19/South Africa/R10836/2020|EPI ISL 490309|B.1.1|South Africa|2020-06-18	0.0002501060	Africa
Africa|hCoV-19/South Africa/KRISP-0029/2020|EPI ISL 467439|B.1.5|South Africa|2020-04-02	Africa|hCoV-19/South Africa/R10836/2020|EPI ISL 490309|B.1.1|South Africa|2020-06-18	0.0002545157	Africa
Africa|hCoV-19/South Africa/KRISP-0033/2020|EPI ISL 467440|B.1.106|South Africa|2020-04-01	Africa|hCoV-19/South Africa/R10836/2020|EPI ISL 490309|B.1.1|South Africa|2020-06-18	0.0002455103	Africa
Africa|hCoV-19/South Africa/KRISP-0035/2020|EPI ISL 467441|B.1.5|South Africa|2020-03-27	Africa|hCoV-19/South Africa/R10836/2020|EPI ISL 490309|B.1.1|South Africa|2020-06-18	0.0002078599	Africa
Africa|hCoV-19/South Africa/KRISP-0041/2020|EPI ISL 467443|B.1.5|South Africa|2020-03-25	Africa|hCoV-19/South Africa/R10836/2020|EPI ISL 490309|B.1.1|South Africa|2020-06-18	0.0002078599	Africa
Africa|hCoV-19/South Africa/KRISP-005/2020|EPI ISL 455630|B.1.5|South Africa|2020-04-29	Africa|hCoV-19/South Africa/R10836/2020|EPI ISL 490309|B.1.1|South Africa|2020-06-18	0.0002510414	Africa
Africa|hCoV-19/South Africa/KRISP-0055/2020|EPI ISL 467444|B.1.5|South Africa|2020-03-24	Africa|hCoV-19/South Africa/R10836/2020|EPI ISL 490309|B.1.1|South Africa|2020-06-18	0.0002078602	Africa
Africa|hCoV-19/South Africa/KRISP-0056/2020|EPI ISL 467445|B.1.5|South Africa|2020-04-04	Africa|hCoV-19/South Africa/R10836/2020|EPI ISL 490309|B.1.1|South Africa|2020-06-18	0.0002771829	Africa
Africa|hCoV-19/South Africa/KRISP-0057/2020|EPI ISL 467446|B.1.5|South Africa|2020-03-29	Africa|hCoV-19/South Africa/R10836/2020|EPI ISL 490309|B.1.1|South Africa|2020-06-18	0.0002080905	Africa
Africa|hCoV-19/South Africa/KRISP-0059/2020|EPI ISL 467448|B.1.5|South Africa|2020-04-01	Africa|hCoV-19/South Africa/R10836/2020|EPI ISL 490309|B.1.1|South Africa|2020-06-18	0.0002810945	Africa
Africa|hCoV-19/South Africa/KRISP-0065/2020|EPI ISL 467449|B.1.106|South Africa|2020-04-04	Africa|hCoV-19/South Africa/R10836/2020|EPI ISL 490309|B.1.1|South Africa|2020-06-18	0.0002428784	Africa
Africa|hCoV-19/South Africa/KRISP-0066/2020|EPI ISL 467450|B.1.106|South Africa|2020-04-03	Africa|hCoV-19/South Africa/R10836/2020|EPI ISL 490309|B.1.1|South Africa|2020-06-18	0.0002425083	Africa
Africa|hCoV-19/South Africa/KRISP-0067/2020|EPI ISL 467451|B.1.5|South Africa|2020-04-03	Africa|hCoV-19/South Africa/R10836/2020|EPI ISL 490309|B.1.1|South Africa|2020-06-18	0.0002078599	Africa
Africa|hCoV-19/South Africa/KRISP-0074/2020|EPI ISL 467452|B.1.106|South Africa|2020-04-04	Africa|hCoV-19/South Africa/R10836/2020|EPI ISL 490309|B.1.1|South Africa|2020-06-18	0.0002479535	Africa
Africa|hCoV-19/South Africa/KRISP-0075/2020|EPI ISL 467453|B.1.106|South Africa|2020-04-04	Africa|hCoV-19/South Africa/R10836/2020|EPI ISL 490309|B.1.1|South Africa|2020-06-18	0.0002426428	Africa
Africa|hCoV-19/South Africa/KRISP-0080/2020|EPI ISL 467454|B.1.106|South Africa|2020-04-01	Africa|hCoV-19/South Africa/R10836/2020|EPI ISL 490309|B.1.1|South Africa|2020-06-18	0.0002425082	Africa
Africa|hCoV-19/South Africa/KRISP-0081/2020|EPI ISL 467455|B.1.106|South Africa|2020-04-06	Africa|hCoV-19/South Africa/R10836/2020|EPI ISL 490309|B.1.1|South Africa|2020-06-18	0.0002425082	Africa
Africa|hCoV-19/South Africa/KRISP-0084/2020|EPI ISL 467456|B.1.106|South Africa|2020-04-05	Africa|hCoV-19/South Africa/R10836/2020|EPI ISL 490309|B.1.1|South Africa|2020-06-18	0.0002425082	Africa
Africa|hCoV-19/South Africa/KRISP-0088/2020|EPI ISL 467457|B.1.106|South Africa|2020-04-07	Africa|hCoV-19/South Africa/R10836/2020|EPI ISL 490309|B.1.1|South Africa|2020-06-18	0.0002425082	Africa
Africa|hCoV-19/South Africa/KRISP-0089/2020|EPI ISL 467458|B.1.106|South Africa|2020-04-05	Africa|hCoV-19/South Africa/R10836/2020|EPI ISL 490309|B.1.1|South Africa|2020-06-18	0.0002474539	Africa
Africa|hCoV-19/South Africa/KRISP-0090/2020|EPI ISL 467459|B.1.106|South Africa|2020-04-03	Africa|hCoV-19/South Africa/R10836/2020|EPI ISL 490309|B.1.1|South Africa|2020-06-18	0.0002483142	Africa
Africa|hCoV-19/South Africa/KRISP-0096/2020|EPI ISL 467461|B.1.106|South Africa|2020-04-01	Africa|hCoV-19/South Africa/R10836/2020|EPI ISL 490309|B.1.1|South Africa|2020-06-18	0.0002444815	Africa
Africa|hCoV-19/South Africa/KRISP-0097/2020|EPI ISL 467462|B.1.106|South Africa|2020-04-01	Africa|hCoV-19/South Africa/R10836/2020|EPI ISL 490309|B.1.1|South Africa|2020-06-18	0.0002426679	Africa
Africa|hCoV-19/South Africa/KRISP-0111/2020|EPI ISL 467465|B.1.106|South Africa|2020-04-01	Africa|hCoV-19/South Africa/R10836/2020|EPI ISL 490309|B.1.1|South Africa|2020-06-18	0.0003479442	Africa
Africa|hCoV-19/South Africa/KRISP-0113/2020|EPI ISL 467467|B.1.106|South Africa|2020-04-05	Africa|hCoV-19/South Africa/R10836/2020|EPI ISL 490309|B.1.1|South Africa|2020-06-18	0.0002771704	Africa
Africa|hCoV-19/South Africa/KRISP-0115/2020|EPI ISL 467468|B.1.5|South Africa|2020-04-04	Africa|hCoV-19/South Africa/R10836/2020|EPI ISL 490309|B.1.1|South Africa|2020-06-18	0.0002078599	Africa
Africa|hCoV-19/South Africa/KRISP-0118/2020|EPI ISL 467470|B.1.106|South Africa|2020-04-01	Africa|hCoV-19/South Africa/R10836/2020|EPI ISL 490309|B.1.1|South Africa|2020-06-18	0.0002425166	Africa
Africa|hCoV-19/South Africa/KRISP-0119/2020|EPI ISL 467471|B.1.5|South Africa|2020-04-01	Africa|hCoV-19/South Africa/R10836/2020|EPI ISL 490309|B.1.1|South Africa|2020-06-18	0.0002078599	Africa
Africa|hCoV-19/South Africa/KRISP-012/2020|EPI ISL 421576|B.1.1.10|South Africa|2020-04-01	Africa|hCoV-19/South Africa/R10836/2020|EPI ISL 490309|B.1.1|South Africa|2020-06-18	0.0002080588	Africa
Africa|hCoV-19/South Africa/KRISP-0120/2020|EPI ISL 467472|B.1.106|South Africa|2020-04-01	Africa|hCoV-19/South Africa/R10836/2020|EPI ISL 490309|B.1.1|South Africa|2020-06-18	0.0002771705	Africa
Africa|hCoV-19/South Africa/KRISP-0123/2020|EPI ISL 467475|B.1.5|South Africa|2020-05-14	Africa|hCoV-19/South Africa/R10836/2020|EPI ISL 490309|B.1.1|South Africa|2020-06-18	0.0003118244	Africa
Africa|hCoV-19/South Africa/KRISP-0124/2020|EPI ISL 467476|B.1.1.57|South Africa|2020-05-13	Africa|hCoV-19/South Africa/R10836/2020|EPI ISL 490309|B.1.1|South Africa|2020-06-18	0.0001395356	Africa
Africa|hCoV-19/South Africa/KRISP-0125/2020|EPI ISL 467477|B.1.1.52|South Africa|2020-05-13	Africa|hCoV-19/South Africa/R10836/2020|EPI ISL 490309|B.1.1|South Africa|2020-06-18	0.0002078499	Africa
Africa|hCoV-19/South Africa/KRISP-0126/2020|EPI ISL 467478|B.1.1.40|South Africa|2020-05-13	Africa|hCoV-19/South Africa/R10836/2020|EPI ISL 490309|B.1.1|South Africa|2020-06-18	0.0003117939	Africa
Africa|hCoV-19/South Africa/KRISP-0127/2020|EPI ISL 467479|B.1.5.19|South Africa|2020-05-13	Africa|hCoV-19/South Africa/R10836/2020|EPI ISL 490309|B.1.1|South Africa|2020-06-18	0.0003118168	Africa
Africa|hCoV-19/South Africa/KRISP-0128/2020|EPI ISL 467480|B.1.1.57|South Africa|2020-05-13	Africa|hCoV-19/South Africa/R10836/2020|EPI ISL 490309|B.1.1|South Africa|2020-06-18	0.0001391667	Africa
Africa|hCoV-19/South Africa/KRISP-0129/2020|EPI ISL 467481|B.1.1.52|South Africa|2020-05-13	Africa|hCoV-19/South Africa/R10836/2020|EPI ISL 490309|B.1.1|South Africa|2020-06-18	0.0002424965	Africa
Africa|hCoV-19/South Africa/KRISP-0130/2020|EPI ISL 467482|B.1.1.57|South Africa|2020-05-13	Africa|hCoV-19/South Africa/R10836/2020|EPI ISL 490309|B.1.1|South Africa|2020-06-18	0.0001732010	Africa
Africa|hCoV-19/South Africa/KRISP-0131/2020|EPI ISL 467483|B.1.5|South Africa|2020-05-13	Africa|hCoV-19/South Africa/R10836/2020|EPI ISL 490309|B.1.1|South Africa|2020-06-18	0.0002771715	Africa
Africa|hCoV-19/South Africa/KRISP-0132/2020|EPI ISL 467484|B.1.1.40|South Africa|2020-05-13	Africa|hCoV-19/South Africa/R10836/2020|EPI ISL 490309|B.1.1|South Africa|2020-06-18	0.0002078404	Africa
Africa|hCoV-19/South Africa/KRISP-0133/2020|EPI ISL 467485|B.1.1.57|South Africa|2020-05-13	Africa|hCoV-19/South Africa/R10836/2020|EPI ISL 490309|B.1.1|South Africa|2020-06-18	0.0002078497	Africa
Africa|hCoV-19/South Africa/KRISP-0134/2020|EPI ISL 467486|B.1.1.206|South Africa|2020-05-14	Africa|hCoV-19/South Africa/R10836/2020|EPI ISL 490309|B.1.1|South Africa|2020-06-18	0.0001731968	Africa
Africa|hCoV-19/South Africa/KRISP-0135/2020|EPI ISL 467487|B.1.1.57|South Africa|2020-05-14	Africa|hCoV-19/South Africa/R10836/2020|EPI ISL 490309|B.1.1|South Africa|2020-06-18	0.0001397354	Africa
Africa|hCoV-19/South Africa/KRISP-0136/2020|EPI ISL 467488|B.1.5|South Africa|2020-05-14	Africa|hCoV-19/South Africa/R10836/2020|EPI ISL 490309|B.1.1|South Africa|2020-06-18	0.0002771772	Africa
Africa|hCoV-19/South Africa/KRISP-0137/2020|EPI ISL 467489|B.1.1.52|South Africa|2020-05-14	Africa|hCoV-19/South Africa/R10836/2020|EPI ISL 490309|B.1.1|South Africa|2020-06-18	0.0002078497	Africa
Africa|hCoV-19/South Africa/KRISP-0138/2020|EPI ISL 467490|B.1.1.53|South Africa|2020-05-14	Africa|hCoV-19/South Africa/R10836/2020|EPI ISL 490309|B.1.1|South Africa|2020-06-18	0.0002078548	Africa
Africa|hCoV-19/South Africa/KRISP-0139/2020|EPI ISL 467491|B.1.1|South Africa|2020-05-16	Africa|hCoV-19/South Africa/R10836/2020|EPI ISL 490309|B.1.1|South Africa|2020-06-18	0.0001732045	Africa
Africa|hCoV-19/South Africa/KRISP-0143/2020|EPI ISL 467493|B.1.1.56|South Africa|2020-05-21	Africa|hCoV-19/South Africa/R10836/2020|EPI ISL 490309|B.1.1|South Africa|2020-06-18	0.0001731968	Africa
Africa|hCoV-19/South Africa/KRISP-0144/2020|EPI ISL 467494|B.1.5.16|South Africa|2020-05-30	Africa|hCoV-19/South Africa/R10836/2020|EPI ISL 490309|B.1.1|South Africa|2020-06-18	0.0002771772	Africa
Africa|hCoV-19/South Africa/KRISP-0145/2020|EPI ISL 467495|B.1.106|South Africa|2020-05-30	Africa|hCoV-19/South Africa/R10836/2020|EPI ISL 490309|B.1.1|South Africa|2020-06-18	0.0002771580	Africa
Africa|hCoV-19/South Africa/KRISP-0148/2020|EPI ISL 467498|B.1.1|South Africa|2020-05-30	Africa|hCoV-19/South Africa/R10836/2020|EPI ISL 490309|B.1.1|South Africa|2020-06-18	0.0001385607	Africa
Africa|hCoV-19/South Africa/KRISP-0149/2020|EPI ISL 467499|B.1.1|South Africa|2020-05-30	Africa|hCoV-19/South Africa/R10836/2020|EPI ISL 490309|B.1.1|South Africa|2020-06-18	0.0001385545	Africa
Africa|hCoV-19/South Africa/KRISP-0150/2020|EPI ISL 467500|B.1.1.75|South Africa|2020-05-30	Africa|hCoV-19/South Africa/R10836/2020|EPI ISL 490309|B.1.1|South Africa|2020-06-18	0.0002771389	Africa
Africa|hCoV-19/South Africa/KRISP-0151/2020|EPI ISL 467501|B.1.1|South Africa|2020-06-01	Africa|hCoV-19/South Africa/R10836/2020|EPI ISL 490309|B.1.1|South Africa|2020-06-18	0.0002082349	Africa
Africa|hCoV-19/South Africa/KRISP-0152/2020|EPI ISL 467502|B.1.1|South Africa|2020-06-01	Africa|hCoV-19/South Africa/R10836/2020|EPI ISL 490309|B.1.1|South Africa|2020-06-18	0.0001732045	Africa
Africa|hCoV-19/South Africa/KRISP-0153/2020|EPI ISL 467503|B.1.1|South Africa|2020-06-01	Africa|hCoV-19/South Africa/R10836/2020|EPI ISL 490309|B.1.1|South Africa|2020-06-18	0.0002078497	Africa
Africa|hCoV-19/South Africa/KRISP-0154/2020|EPI ISL 467504|B.1.1|South Africa|2020-06-01	Africa|hCoV-19/South Africa/R10836/2020|EPI ISL 490309|B.1.1|South Africa|2020-06-18	0.0001046312	Africa
Africa|hCoV-19/South Africa/KRISP-0155/2020|EPI ISL 467505|B.1.106|South Africa|2020-06-01	Africa|hCoV-19/South Africa/R10836/2020|EPI ISL 490309|B.1.1|South Africa|2020-06-18	0.0003162381	Africa
Africa|hCoV-19/South Africa/KRISP-0157/2020|EPI ISL 467507|B.1.1.273|South Africa|2020-05-25	Africa|hCoV-19/South Africa/R10836/2020|EPI ISL 490309|B.1.1|South Africa|2020-06-18	0.0002424916	Africa
Africa|hCoV-19/South Africa/KRISP-0158/2020|EPI ISL 467508|B.1.106|South Africa|2020-05-28	Africa|hCoV-19/South Africa/R10836/2020|EPI ISL 490309|B.1.1|South Africa|2020-06-18	0.0003464929	Africa
Africa|hCoV-19/South Africa/KRISP-0159/2020|EPI ISL 467509|B.1.5|South Africa|2020-06-01	Africa|hCoV-19/South Africa/R10836/2020|EPI ISL 490309|B.1.1|South Africa|2020-06-18	0.0002078599	Africa
Africa|hCoV-19/South Africa/KRISP-0160/2020|EPI ISL 467510|B.1.5|South Africa|2020-06-01	Africa|hCoV-19/South Africa/R10836/2020|EPI ISL 490309|B.1.1|South Africa|2020-06-18	0.0002101749	Africa
Africa|hCoV-19/South Africa/KRISP-0161/2020|EPI ISL 467511|B.1.106|South Africa|2020-06-01	Africa|hCoV-19/South Africa/R10836/2020|EPI ISL 490309|B.1.1|South Africa|2020-06-18	0.0003118232	Africa
Africa|hCoV-19/South Africa/KRISP-0165/2020|EPI ISL 467515|B.1.1|South Africa|2020-05-29	Africa|hCoV-19/South Africa/R10836/2020|EPI ISL 490309|B.1.1|South Africa|2020-06-18	0.0001046166	Africa
Africa|hCoV-19/South Africa/KRISP-0166/2020|EPI ISL 467516|B.1.5|South Africa|2020-04-14	Africa|hCoV-19/South Africa/R10836/2020|EPI ISL 490309|B.1.1|South Africa|2020-06-18	0.0002425192	Africa
Africa|hCoV-19/South Africa/KRISP-0167/2020|EPI ISL 467517|B.1.106|South Africa|2020-06-02	Africa|hCoV-19/South Africa/R10836/2020|EPI ISL 490309|B.1.1|South Africa|2020-06-18	0.0003118232	Africa
Africa|hCoV-19/South Africa/KRISP-0168/2020|EPI ISL 467518|B.1.106|South Africa|2020-05-28	Africa|hCoV-19/South Africa/R10836/2020|EPI ISL 490309|B.1.1|South Africa|2020-06-18	0.0003118232	Africa
Africa|hCoV-19/South Africa/KRISP-0169/2020|EPI ISL 467519|B.1|South Africa|2020-05-31	Africa|hCoV-19/South Africa/R10836/2020|EPI ISL 490309|B.1.1|South Africa|2020-06-18	0.0003134376	Africa
Africa|hCoV-19/South Africa/KRISP-0170/2020|EPI ISL 467520|B.1.1.273|South Africa|2020-05-31	Africa|hCoV-19/South Africa/R10836/2020|EPI ISL 490309|B.1.1|South Africa|2020-06-18	0.0002440294	Africa
Africa|hCoV-19/South Africa/KRISP-0174/2020|EPI ISL 467524|B.1.106|South Africa|2020-06-04	Africa|hCoV-19/South Africa/R10836/2020|EPI ISL 490309|B.1.1|South Africa|2020-06-18	0.0003118231	Africa
Africa|hCoV-19/South Africa/KRISP-0175/2020|EPI ISL 482702|B.1.1.273|South Africa|2020-06-05	Africa|hCoV-19/South Africa/R10836/2020|EPI ISL 490309|B.1.1|South Africa|2020-06-18	0.0002433656	Africa
Africa|hCoV-19/South Africa/KRISP-0178/2020|EPI ISL 482704|B.1.1.57|South Africa|2020-06-05	Africa|hCoV-19/South Africa/R10836/2020|EPI ISL 490309|B.1.1|South Africa|2020-06-18	0.0002433791	Africa
Africa|hCoV-19/South Africa/KRISP-0179/2020|EPI ISL 482705|B.1.5.16|South Africa|2020-06-06	Africa|hCoV-19/South Africa/R10836/2020|EPI ISL 490309|B.1.1|South Africa|2020-06-18	0.0004158191	Africa
Africa|hCoV-19/South Africa/KRISP-0185/2020|EPI ISL 482708|B.1.1|South Africa|2020-06-07	Africa|hCoV-19/South Africa/R10836/2020|EPI ISL 490309|B.1.1|South Africa|2020-06-18	0.0002078591	Africa
Africa|hCoV-19/South Africa/KRISP-0190/2020|EPI ISL 482709|B.1.1.273|South Africa|2020-06-06	Africa|hCoV-19/South Africa/R10836/2020|EPI ISL 490309|B.1.1|South Africa|2020-06-18	0.0002426847	Africa
Africa|hCoV-19/South Africa/KRISP-0191/2020|EPI ISL 482710|B.1.106|South Africa|2020-06-04	Africa|hCoV-19/South Africa/R10836/2020|EPI ISL 490309|B.1.1|South Africa|2020-06-18	0.0003466695	Africa
Africa|hCoV-19/South Africa/KRISP-0193/2020|EPI ISL 482848|B.1.106|South Africa|2020-06-03	Africa|hCoV-19/South Africa/R10836/2020|EPI ISL 490309|B.1.1|South Africa|2020-06-18	0.0003141738	Africa
Africa|hCoV-19/South Africa/KRISP-0194/2020|EPI ISL 482849|B.1.106|South Africa|2020-06-06	Africa|hCoV-19/South Africa/R10836/2020|EPI ISL 490309|B.1.1|South Africa|2020-06-18	0.0003217884	Africa
Africa|hCoV-19/South Africa/KRISP-0195/2020|EPI ISL 482850|B.1.106|South Africa|2020-06-07	Africa|hCoV-19/South Africa/R10836/2020|EPI ISL 490309|B.1.1|South Africa|2020-06-18	0.0003877727	Africa
Africa|hCoV-19/South Africa/KRISP-0196/2020|EPI ISL 482712|B.1.106|South Africa|2020-06-08	Africa|hCoV-19/South Africa/R10836/2020|EPI ISL 490309|B.1.1|South Africa|2020-06-18	0.0003811330	Africa
Africa|hCoV-19/South Africa/KRISP-0197/2020|EPI ISL 482713|B.1.1.206|South Africa|2020-06-08	Africa|hCoV-19/South Africa/R10836/2020|EPI ISL 490309|B.1.1|South Africa|2020-06-18	0.0001752668	Africa
Africa|hCoV-19/South Africa/KRISP-0198/2020|EPI ISL 482851|B.1.1|South Africa|2020-06-11	Africa|hCoV-19/South Africa/R10836/2020|EPI ISL 490309|B.1.1|South Africa|2020-06-18	0.0001745632	Africa
Africa|hCoV-19/South Africa/KRISP-0199/2020|EPI ISL 482714|B.1.5|South Africa|2020-06-11	Africa|hCoV-19/South Africa/R10836/2020|EPI ISL 490309|B.1.1|South Africa|2020-06-18	0.0003510184	Africa
Africa|hCoV-19/South Africa/KRISP-02/2020|EPI ISL 421572|B|South Africa|2020-03-23	Africa|hCoV-19/South Africa/R10836/2020|EPI ISL 490309|B.1.1|South Africa|2020-06-18	0.0005669200	Africa
Africa|hCoV-19/South Africa/KRISP-0200/2020|EPI ISL 482715|B.1.5|South Africa|2020-06-11	Africa|hCoV-19/South Africa/R10836/2020|EPI ISL 490309|B.1.1|South Africa|2020-06-18	0.0003158087	Africa
Africa|hCoV-19/South Africa/KRISP-0201/2020|EPI ISL 482716|B.1.1|South Africa|2020-06-11	Africa|hCoV-19/South Africa/R10836/2020|EPI ISL 490309|B.1.1|South Africa|2020-06-18	0.0001385545	Africa
Africa|hCoV-19/South Africa/KRISP-0203/2020|EPI ISL 482852|B.1.1|South Africa|2020-06-11	Africa|hCoV-19/South Africa/R10836/2020|EPI ISL 490309|B.1.1|South Africa|2020-06-18	0.0001732045	Africa
Africa|hCoV-19/South Africa/KRISP-0206/2020|EPI ISL 482719|B.1.5|South Africa|2020-06-11	Africa|hCoV-19/South Africa/R10836/2020|EPI ISL 490309|B.1.1|South Africa|2020-06-18	0.0003126247	Africa
Africa|hCoV-19/South Africa/KRISP-0211/2020|EPI ISL 482720|B.1.5|South Africa|2020-06-11	Africa|hCoV-19/South Africa/R10836/2020|EPI ISL 490309|B.1.1|South Africa|2020-06-18	0.0002772665	Africa
Africa|hCoV-19/South Africa/KRISP-0212/2020|EPI ISL 482721|B.1.5|South Africa|2020-06-11	Africa|hCoV-19/South Africa/R10836/2020|EPI ISL 490309|B.1.1|South Africa|2020-06-18	0.0002780180	Africa
Africa|hCoV-19/South Africa/KRISP-0213/2020|EPI ISL 482722|B.1.5|South Africa|2020-06-11	Africa|hCoV-19/South Africa/R10836/2020|EPI ISL 490309|B.1.1|South Africa|2020-06-18	0.0002427016	Africa
Africa|hCoV-19/South Africa/KRISP-0214/2020|EPI ISL 482723|B.1.5|South Africa|2020-06-11	Africa|hCoV-19/South Africa/R10836/2020|EPI ISL 490309|B.1.1|South Africa|2020-06-18	0.0003479879	Africa
Africa|hCoV-19/South Africa/KRISP-0224/2020|EPI ISL 482724|B.1.144|South Africa|2020-06-11	Africa|hCoV-19/South Africa/R10836/2020|EPI ISL 490309|B.1.1|South Africa|2020-06-18	0.0002455358	Africa
Africa|hCoV-19/South Africa/KRISP-0243/2020|EPI ISL 482725|B.1.140|South Africa|2020-06-14	Africa|hCoV-19/South Africa/R10836/2020|EPI ISL 490309|B.1.1|South Africa|2020-06-18	0.0004268366	Africa
Africa|hCoV-19/South Africa/KRISP-0245/2020|EPI ISL 482726|B.1.144|South Africa|2020-06-14	Africa|hCoV-19/South Africa/R10836/2020|EPI ISL 490309|B.1.1|South Africa|2020-06-18	0.0002771584	Africa
Africa|hCoV-19/South Africa/KRISP-0255/2020|EPI ISL 482728|B.1.5|South Africa|2020-06-14	Africa|hCoV-19/South Africa/R10836/2020|EPI ISL 490309|B.1.1|South Africa|2020-06-18	0.0002802423	Africa
Africa|hCoV-19/South Africa/KRISP-0259/2020|EPI ISL 482729|B.1|South Africa|2020-06-15	Africa|hCoV-19/South Africa/R10836/2020|EPI ISL 490309|B.1.1|South Africa|2020-06-18	0.0002469014	Africa
Africa|hCoV-19/South Africa/KRISP-0260/2020|EPI ISL 482730|B.1.140|South Africa|2020-06-15	Africa|hCoV-19/South Africa/R10836/2020|EPI ISL 490309|B.1.1|South Africa|2020-06-18	0.0004935037	Africa
Africa|hCoV-19/South Africa/KRISP-0261/2020|EPI ISL 482731|B.1.5|South Africa|2020-06-15	Africa|hCoV-19/South Africa/R10836/2020|EPI ISL 490309|B.1.1|South Africa|2020-06-18	0.0003509619	Africa
Africa|hCoV-19/South Africa/KRISP-0266/2020|EPI ISL 482853|B.1.1|South Africa|2020-06-17	Africa|hCoV-19/South Africa/R10836/2020|EPI ISL 490309|B.1.1|South Africa|2020-06-18	0.0002771694	Africa
Africa|hCoV-19/South Africa/KRISP-0267/2020|EPI ISL 482854|A|South Africa|2020-06-17	Africa|hCoV-19/South Africa/R10836/2020|EPI ISL 490309|B.1.1|South Africa|2020-06-18	0.0009098881	Africa
Africa|hCoV-19/South Africa/KRISP-0268/2020|EPI ISL 482855|B.1.1.117|South Africa|2020-06-17	Africa|hCoV-19/South Africa/R10836/2020|EPI ISL 490309|B.1.1|South Africa|2020-06-18	0.0002455103	Africa
Africa|hCoV-19/South Africa/KRISP-0269/2020|EPI ISL 482856|B.1.5|South Africa|2020-06-17	Africa|hCoV-19/South Africa/R10836/2020|EPI ISL 490309|B.1.1|South Africa|2020-06-18	0.0003498343	Africa
Africa|hCoV-19/South Africa/KRISP-0270/2020|EPI ISL 482857|B.1.1.117|South Africa|2020-06-17	Africa|hCoV-19/South Africa/R10836/2020|EPI ISL 490309|B.1.1|South Africa|2020-06-18	0.0002448917	Africa
Africa|hCoV-19/South Africa/KRISP-0271/2020|EPI ISL 482858|B.1.1|South Africa|2020-06-17	Africa|hCoV-19/South Africa/R10836/2020|EPI ISL 490309|B.1.1|South Africa|2020-06-18	0.0003163758	Africa
Africa|hCoV-19/South Africa/KRISP-0272/2020|EPI ISL 482859|B.1.1|South Africa|2020-06-17	Africa|hCoV-19/South Africa/R10836/2020|EPI ISL 490309|B.1.1|South Africa|2020-06-18	0.0001756564	Africa
Africa|hCoV-19/South Africa/KRISP-0273/2020|EPI ISL 482860|B.1.1.57|South Africa|2020-06-18	Africa|hCoV-19/South Africa/R10836/2020|EPI ISL 490309|B.1.1|South Africa|2020-06-18	0.0003529565	Africa
Africa|hCoV-19/South Africa/KRISP-0274/2020|EPI ISL 482861|B.1.1.57|South Africa|2020-06-18	Africa|hCoV-19/South Africa/R10836/2020|EPI ISL 490309|B.1.1|South Africa|2020-06-18	0.0003494545	Africa
Africa|hCoV-19/South Africa/KRISP-0275/2020|EPI ISL 482862|B.1.1|South Africa|2020-06-18	Africa|hCoV-19/South Africa/R10836/2020|EPI ISL 490309|B.1.1|South Africa|2020-06-18	0.0001735997	Africa
Africa|hCoV-19/South Africa/KRISP-0276/2020|EPI ISL 482863|B.1.1.57|South Africa|2020-06-18	Africa|hCoV-19/South Africa/R10836/2020|EPI ISL 490309|B.1.1|South Africa|2020-06-18	0.0003531310	Africa
Africa|hCoV-19/South Africa/KRISP-0277/2020|EPI ISL 482864|B.1.1.273|South Africa|2020-06-16	Africa|hCoV-19/South Africa/R10836/2020|EPI ISL 490309|B.1.1|South Africa|2020-06-18	0.0003873014	Africa
Africa|hCoV-19/South Africa/KRISP-0278/2020|EPI ISL 482865|B.1.1.75|South Africa|2020-06-16	Africa|hCoV-19/South Africa/R10836/2020|EPI ISL 490309|B.1.1|South Africa|2020-06-18	0.0002091080	Africa
Africa|hCoV-19/South Africa/KRISP-0279/2020|EPI ISL 482866|B.1.1.56|South Africa|2020-06-16	Africa|hCoV-19/South Africa/R10836/2020|EPI ISL 490309|B.1.1|South Africa|2020-06-18	0.0002823405	Africa
Africa|hCoV-19/South Africa/KRISP-0280/2020|EPI ISL 482867|B.1.1.206|South Africa|2020-06-16	Africa|hCoV-19/South Africa/R10836/2020|EPI ISL 490309|B.1.1|South Africa|2020-06-18	0.0002078406	Africa
Africa|hCoV-19/South Africa/KRISP-0281/2020|EPI ISL 482868|B.1.1.206|South Africa|2020-06-16	Africa|hCoV-19/South Africa/R10836/2020|EPI ISL 490309|B.1.1|South Africa|2020-06-18	0.0002125520	Africa
Africa|hCoV-19/South Africa/KRISP-0282/2020|EPI ISL 482869|B.1.1.206|South Africa|2020-06-16	Africa|hCoV-19/South Africa/R10836/2020|EPI ISL 490309|B.1.1|South Africa|2020-06-18	0.0002461431	Africa
Africa|hCoV-19/South Africa/KRISP-0283/2020|EPI ISL 482870|B.1.1.206|South Africa|2020-06-16	Africa|hCoV-19/South Africa/R10836/2020|EPI ISL 490309|B.1.1|South Africa|2020-06-18	0.0002493871	Africa
Africa|hCoV-19/South Africa/KRISP-0284/2020|EPI ISL 482871|B.1.1.206|South Africa|2020-06-16	Africa|hCoV-19/South Africa/R10836/2020|EPI ISL 490309|B.1.1|South Africa|2020-06-18	0.0002790781	Africa
Africa|hCoV-19/South Africa/KRISP-0285/2020|EPI ISL 482872|B.1.1.206|South Africa|2020-06-16	Africa|hCoV-19/South Africa/R10836/2020|EPI ISL 490309|B.1.1|South Africa|2020-06-18	0.0002463507	Africa
Africa|hCoV-19/South Africa/KRISP-0286/2020|EPI ISL 487277|B.1.1|South Africa|2020-06-26	Africa|hCoV-19/South Africa/R10836/2020|EPI ISL 490309|B.1.1|South Africa|2020-06-18	0.0001385545	Africa
Africa|hCoV-19/South Africa/KRISP-0287/2020|EPI ISL 487278|B.1.1.84|South Africa|2020-06-26	Africa|hCoV-19/South Africa/R10836/2020|EPI ISL 490309|B.1.1|South Africa|2020-06-18	0.0001735575	Africa
Africa|hCoV-19/South Africa/KRISP-0288/2020|EPI ISL 487279|B.1.140|South Africa|2020-06-26	Africa|hCoV-19/South Africa/R10836/2020|EPI ISL 490309|B.1.1|South Africa|2020-06-18	0.0003886731	Africa
Africa|hCoV-19/South Africa/KRISP-0290/2020|EPI ISL 487280|B.1.1.84|South Africa|2020-06-26	Africa|hCoV-19/South Africa/R10836/2020|EPI ISL 490309|B.1.1|South Africa|2020-06-18	0.0002080059	Africa
Africa|hCoV-19/South Africa/KRISP-0291/2020|EPI ISL 487281|B.1.1.84|South Africa|2020-06-26	Africa|hCoV-19/South Africa/R10836/2020|EPI ISL 490309|B.1.1|South Africa|2020-06-18	0.0002776704	Africa
Africa|hCoV-19/South Africa/KRISP-0293/2020|EPI ISL 487282|B.1.5|South Africa|2020-06-25	Africa|hCoV-19/South Africa/R10836/2020|EPI ISL 490309|B.1.1|South Africa|2020-06-18	0.0004280602	Africa
Africa|hCoV-19/South Africa/KRISP-0296/2020|EPI ISL 487284|B.1.1.57|South Africa|2020-06-26	Africa|hCoV-19/South Africa/R10836/2020|EPI ISL 490309|B.1.1|South Africa|2020-06-18	0.0001762073	Africa
Africa|hCoV-19/South Africa/KRISP-0297/2020|EPI ISL 487285|B.1.1.84|South Africa|2020-06-26	Africa|hCoV-19/South Africa/R10836/2020|EPI ISL 490309|B.1.1|South Africa|2020-06-18	0.0001751803	Africa
Africa|hCoV-19/South Africa/KRISP-0299/2020|EPI ISL 487287|B.1.140|South Africa|2020-06-25	Africa|hCoV-19/South Africa/R10836/2020|EPI ISL 490309|B.1.1|South Africa|2020-06-18	0.0003496952	Africa
Africa|hCoV-19/South Africa/KRISP-0300/2020|EPI ISL 487288|B.1.140|South Africa|2020-06-25	Africa|hCoV-19/South Africa/R10836/2020|EPI ISL 490309|B.1.1|South Africa|2020-06-18	0.0003811678	Africa
Africa|hCoV-19/South Africa/KRISP-0302/2020|EPI ISL 487289|B.1.5|South Africa|2020-06-24	Africa|hCoV-19/South Africa/R10836/2020|EPI ISL 490309|B.1.1|South Africa|2020-06-18	0.0003919216	Africa
Africa|hCoV-19/South Africa/KRISP-0303/2020|EPI ISL 487348|B.1.144|South Africa|2020-06-25	Africa|hCoV-19/South Africa/R10836/2020|EPI ISL 490309|B.1.1|South Africa|2020-06-18	0.0003851052	Africa
Africa|hCoV-19/South Africa/KRISP-0305/2020|EPI ISL 487291|B.1.1.206|South Africa|2020-06-24	Africa|hCoV-19/South Africa/R10836/2020|EPI ISL 490309|B.1.1|South Africa|2020-06-18	0.0003254714	Africa
Africa|hCoV-19/South Africa/KRISP-0308/2020|EPI ISL 487292|C.1|South Africa|2020-06-24	Africa|hCoV-19/South Africa/R10836/2020|EPI ISL 490309|B.1.1|South Africa|2020-06-18	0.0003133119	Africa
Africa|hCoV-19/South Africa/KRISP-0309/2020|EPI ISL 487293|C.1|South Africa|2020-06-24	Africa|hCoV-19/South Africa/R10836/2020|EPI ISL 490309|B.1.1|South Africa|2020-06-18	0.0003551261	Africa
Africa|hCoV-19/South Africa/KRISP-0310/2020|EPI ISL 487294|C.1|South Africa|2020-06-24	Africa|hCoV-19/South Africa/R10836/2020|EPI ISL 490309|B.1.1|South Africa|2020-06-18	0.0003152813	Africa
Africa|hCoV-19/South Africa/KRISP-0312/2020|EPI ISL 487295|B.1.1.62|South Africa|2020-06-24	Africa|hCoV-19/South Africa/R10836/2020|EPI ISL 490309|B.1.1|South Africa|2020-06-18	0.0001739639	Africa
Africa|hCoV-19/South Africa/KRISP-0318/2020|EPI ISL 487297|B.1.1.206|South Africa|2020-06-23	Africa|hCoV-19/South Africa/R10836/2020|EPI ISL 490309|B.1.1|South Africa|2020-06-18	0.0002079434	Africa
Africa|hCoV-19/South Africa/KRISP-0321/2020|EPI ISL 487298|B.1.1.206|South Africa|2020-06-24	Africa|hCoV-19/South Africa/R10836/2020|EPI ISL 490309|B.1.1|South Africa|2020-06-18	0.0002822508	Africa
Africa|hCoV-19/South Africa/KRISP-0322/2020|EPI ISL 487299|B.1.1.288|South Africa|2020-06-24	Africa|hCoV-19/South Africa/R10836/2020|EPI ISL 490309|B.1.1|South Africa|2020-06-18	0.0001423202	Africa
Africa|hCoV-19/South Africa/KRISP-0323/2020|EPI ISL 487300|B.1.1.288|South Africa|2020-06-24	Africa|hCoV-19/South Africa/R10836/2020|EPI ISL 490309|B.1.1|South Africa|2020-06-18	0.0001408869	Africa
Africa|hCoV-19/South Africa/KRISP-0327/2020|EPI ISL 487301|C.1|South Africa|2020-06-24	Africa|hCoV-19/South Africa/R10836/2020|EPI ISL 490309|B.1.1|South Africa|2020-06-18	0.0003222682	Africa
Africa|hCoV-19/South Africa/KRISP-0331/2020|EPI ISL 487302|B.1.1.206|South Africa|2020-06-24	Africa|hCoV-19/South Africa/R10836/2020|EPI ISL 490309|B.1.1|South Africa|2020-06-18	0.0002468052	Africa
Africa|hCoV-19/South Africa/KRISP-0332/2020|EPI ISL 487303|C.1|South Africa|2020-06-24	Africa|hCoV-19/South Africa/R10836/2020|EPI ISL 490309|B.1.1|South Africa|2020-06-18	0.0003524979	Africa
Africa|hCoV-19/South Africa/KRISP-0336/2020|EPI ISL 487304|B.1.1.273|South Africa|2020-06-18	Africa|hCoV-19/South Africa/R10836/2020|EPI ISL 490309|B.1.1|South Africa|2020-06-18	0.0003464692	Africa
Africa|hCoV-19/South Africa/KRISP-0337/2020|EPI ISL 495517|B.1.1.273|South Africa|2020-06-18	Africa|hCoV-19/South Africa/R10836/2020|EPI ISL 490309|B.1.1|South Africa|2020-06-18	0.0003540360	Africa
Africa|hCoV-19/South Africa/KRISP-0338/2020|EPI ISL 487305|B.1.1.273|South Africa|2020-06-18	Africa|hCoV-19/South Africa/R10836/2020|EPI ISL 490309|B.1.1|South Africa|2020-06-18	0.0003142839	Africa
Africa|hCoV-19/South Africa/KRISP-0339/2020|EPI ISL 487306|B.1.1.273|South Africa|2020-06-18	Africa|hCoV-19/South Africa/R10836/2020|EPI ISL 490309|B.1.1|South Africa|2020-06-18	0.0003204371	Africa
Africa|hCoV-19/South Africa/KRISP-0340/2020|EPI ISL 487307|B.1.1.273|South Africa|2020-06-17	Africa|hCoV-19/South Africa/R10836/2020|EPI ISL 490309|B.1.1|South Africa|2020-06-18	0.0003177451	Africa
Africa|hCoV-19/South Africa/KRISP-0342/2020|EPI ISL 495518|B.1.1.206|South Africa|2020-06-18	Africa|hCoV-19/South Africa/R10836/2020|EPI ISL 490309|B.1.1|South Africa|2020-06-18	0.0003231009	Africa
Africa|hCoV-19/South Africa/KRISP-0343/2020|EPI ISL 495519|H.1|South Africa|2020-06-18	Africa|hCoV-19/South Africa/R10836/2020|EPI ISL 490309|B.1.1|South Africa|2020-06-18	0.0002095512	Africa
Africa|hCoV-19/South Africa/KRISP-0344/2020|EPI ISL 495520|C.1|South Africa|2020-06-20	Africa|hCoV-19/South Africa/R10836/2020|EPI ISL 490309|B.1.1|South Africa|2020-06-18	0.0004870256	Africa
Africa|hCoV-19/South Africa/KRISP-0346/2020|EPI ISL 495521|B.1.140|South Africa|2020-06-18	Africa|hCoV-19/South Africa/R10836/2020|EPI ISL 490309|B.1.1|South Africa|2020-06-18	0.0004234481	Africa
Africa|hCoV-19/South Africa/KRISP-0347/2020|EPI ISL 487308|B.1.1.206|South Africa|2020-06-18	Africa|hCoV-19/South Africa/R10836/2020|EPI ISL 490309|B.1.1|South Africa|2020-06-18	0.0003118084	Africa
Africa|hCoV-19/South Africa/KRISP-0348/2020|EPI ISL 487309|B.1.144|South Africa|2020-06-18	Africa|hCoV-19/South Africa/R10836/2020|EPI ISL 490309|B.1.1|South Africa|2020-06-18	0.0003549368	Africa
Africa|hCoV-19/South Africa/KRISP-0349/2020|EPI ISL 487310|B.1.1.206|South Africa|2020-06-17	Africa|hCoV-19/South Africa/R10836/2020|EPI ISL 490309|B.1.1|South Africa|2020-06-18	0.0001745509	Africa
Africa|hCoV-19/South Africa/KRISP-0350/2020|EPI ISL 487311|B.1.1.206|South Africa|2020-06-17	Africa|hCoV-19/South Africa/R10836/2020|EPI ISL 490309|B.1.1|South Africa|2020-06-18	0.0001733650	Africa
Africa|hCoV-19/South Africa/KRISP-0352/2020|EPI ISL 487312|B.1.1.206|South Africa|2020-06-17	Africa|hCoV-19/South Africa/R10836/2020|EPI ISL 490309|B.1.1|South Africa|2020-06-18	0.0001733169	Africa
Africa|hCoV-19/South Africa/KRISP-0356/2020|EPI ISL 487313|B.1.5|South Africa|2020-06-25	Africa|hCoV-19/South Africa/R10836/2020|EPI ISL 490309|B.1.1|South Africa|2020-06-18	0.0004184343	Africa
Africa|hCoV-19/South Africa/KRISP-0360/2020|EPI ISL 487314|C.1|South Africa|2020-06-19	Africa|hCoV-19/South Africa/R10836/2020|EPI ISL 490309|B.1.1|South Africa|2020-06-18	0.0004157613	Africa
Africa|hCoV-19/South Africa/KRISP-0361/2020|EPI ISL 487315|B.1.1.206|South Africa|2020-06-18	Africa|hCoV-19/South Africa/R10836/2020|EPI ISL 490309|B.1.1|South Africa|2020-06-18	0.0002851477	Africa
Africa|hCoV-19/South Africa/KRISP-0365/2020|EPI ISL 487316|B.1.1.84|South Africa|2020-06-25	Africa|hCoV-19/South Africa/R10836/2020|EPI ISL 490309|B.1.1|South Africa|2020-06-18	0.0002078456	Africa
Africa|hCoV-19/South Africa/KRISP-0366/2020|EPI ISL 487317|B.1.1|South Africa|2020-06-18	Africa|hCoV-19/South Africa/R10836/2020|EPI ISL 490309|B.1.1|South Africa|2020-06-18	0.0001066507	Africa
Africa|hCoV-19/South Africa/KRISP-0367/2020|EPI ISL 487318|B.1.1.273|South Africa|2020-06-25	Africa|hCoV-19/South Africa/R10836/2020|EPI ISL 490309|B.1.1|South Africa|2020-06-18	0.0003117881	Africa
Africa|hCoV-19/South Africa/KRISP-0368/2020|EPI ISL 487319|B.1.1|South Africa|2020-06-18	Africa|hCoV-19/South Africa/R10836/2020|EPI ISL 490309|B.1.1|South Africa|2020-06-18	0.0001385579	Africa
Africa|hCoV-19/South Africa/KRISP-0369/2020|EPI ISL 487320|B.1.1.84|South Africa|2020-06-25	Africa|hCoV-19/South Africa/R10836/2020|EPI ISL 490309|B.1.1|South Africa|2020-06-18	0.0002078404	Africa
Africa|hCoV-19/South Africa/KRISP-0370/2020|EPI ISL 487321|B.1.140|South Africa|2020-06-25	Africa|hCoV-19/South Africa/R10836/2020|EPI ISL 490309|B.1.1|South Africa|2020-06-18	0.0004158478	Africa
Africa|hCoV-19/South Africa/KRISP-0372/2020|EPI ISL 487323|B.1.106|South Africa|2020-06-19	Africa|hCoV-19/South Africa/R10836/2020|EPI ISL 490309|B.1.1|South Africa|2020-06-18	0.0003147313	Africa
Africa|hCoV-19/South Africa/KRISP-0373/2020|EPI ISL 487324|B.1.106|South Africa|2020-06-19	Africa|hCoV-19/South Africa/R10836/2020|EPI ISL 490309|B.1.1|South Africa|2020-06-18	0.0003464779	Africa
Africa|hCoV-19/South Africa/KRISP-0375/2020|EPI ISL 487325|B.1.140|South Africa|2020-06-25	Africa|hCoV-19/South Africa/R10836/2020|EPI ISL 490309|B.1.1|South Africa|2020-06-18	0.0004189543	Africa
Africa|hCoV-19/South Africa/KRISP-0376/2020|EPI ISL 487326|B.1.5|South Africa|2020-06-22	Africa|hCoV-19/South Africa/R10836/2020|EPI ISL 490309|B.1.1|South Africa|2020-06-18	0.0002433006	Africa
Africa|hCoV-19/South Africa/KRISP-0377/2020|EPI ISL 495522|B.1.1|South Africa|2020-06-22	Africa|hCoV-19/South Africa/R10836/2020|EPI ISL 490309|B.1.1|South Africa|2020-06-18	0.0001448975	Africa
Africa|hCoV-19/South Africa/KRISP-0378/2020|EPI ISL 487327|B.1.1.84|South Africa|2020-06-22	Africa|hCoV-19/South Africa/R10836/2020|EPI ISL 490309|B.1.1|South Africa|2020-06-18	0.0002143127	Africa
Africa|hCoV-19/South Africa/KRISP-0380/2020|EPI ISL 487328|B.1.1.84|South Africa|2020-06-25	Africa|hCoV-19/South Africa/R10836/2020|EPI ISL 490309|B.1.1|South Africa|2020-06-18	0.0001733708	Africa
Africa|hCoV-19/South Africa/KRISP-0382/2020|EPI ISL 495523|B.1.140|South Africa|2020-06-25	Africa|hCoV-19/South Africa/R10836/2020|EPI ISL 490309|B.1.1|South Africa|2020-06-18	0.0003945652	Africa
Africa|hCoV-19/South Africa/KRISP-0383/2020|EPI ISL 495524|B.1.140|South Africa|2020-06-25	Africa|hCoV-19/South Africa/R10836/2020|EPI ISL 490309|B.1.1|South Africa|2020-06-18	0.0005595232	Africa
Africa|hCoV-19/South Africa/KRISP-0384/2020|EPI ISL 495525|B.1.140|South Africa|2020-06-25	Africa|hCoV-19/South Africa/R10836/2020|EPI ISL 490309|B.1.1|South Africa|2020-06-18	0.0003910080	Africa
Africa|hCoV-19/South Africa/KRISP-0386/2020|EPI ISL 487329|B.1.1.62|South Africa|2020-07-01	Africa|hCoV-19/South Africa/R10836/2020|EPI ISL 490309|B.1.1|South Africa|2020-06-18	0.0001732125	Africa
Africa|hCoV-19/South Africa/KRISP-0387/2020|EPI ISL 487330|B.1.1.99|South Africa|2020-07-01	Africa|hCoV-19/South Africa/R10836/2020|EPI ISL 490309|B.1.1|South Africa|2020-06-18	0.0002424998	Africa
Africa|hCoV-19/South Africa/KRISP-0388/2020|EPI ISL 487331|B.1.140|South Africa|2020-07-01	Africa|hCoV-19/South Africa/R10836/2020|EPI ISL 490309|B.1.1|South Africa|2020-06-18	0.0003840430	Africa
Africa|hCoV-19/South Africa/KRISP-0389/2020|EPI ISL 487332|C.9|South Africa|2020-07-01	Africa|hCoV-19/South Africa/R10836/2020|EPI ISL 490309|B.1.1|South Africa|2020-06-18	0.0003811241	Africa
Africa|hCoV-19/South Africa/KRISP-0390/2020|EPI ISL 487333|C.2|South Africa|2020-07-01	Africa|hCoV-19/South Africa/R10836/2020|EPI ISL 490309|B.1.1|South Africa|2020-06-18	0.0003819310	Africa
Africa|hCoV-19/South Africa/KRISP-0391/2020|EPI ISL 487334|B.1.1.206|South Africa|2020-07-01	Africa|hCoV-19/South Africa/R10836/2020|EPI ISL 490309|B.1.1|South Africa|2020-06-18	0.0001732029	Africa
Africa|hCoV-19/South Africa/KRISP-0392/2020|EPI ISL 487335|B.1.5.19|South Africa|2020-07-01	Africa|hCoV-19/South Africa/R10836/2020|EPI ISL 490309|B.1.1|South Africa|2020-06-18	0.0002517439	Africa
Africa|hCoV-19/South Africa/KRISP-0393/2020|EPI ISL 487336|C.6|South Africa|2020-07-01	Africa|hCoV-19/South Africa/R10836/2020|EPI ISL 490309|B.1.1|South Africa|2020-06-18	0.0003118046	Africa
Africa|hCoV-19/South Africa/KRISP-0394/2020|EPI ISL 487337|B.1.5.19|South Africa|2020-07-01	Africa|hCoV-19/South Africa/R10836/2020|EPI ISL 490309|B.1.1|South Africa|2020-06-18	0.0003118263	Africa
Africa|hCoV-19/South Africa/KRISP-0395/2020|EPI ISL 487338|C.2|South Africa|2020-07-01	Africa|hCoV-19/South Africa/R10836/2020|EPI ISL 490309|B.1.1|South Africa|2020-06-18	0.0003464535	Africa
Africa|hCoV-19/South Africa/KRISP-0396/2020|EPI ISL 487339|C.1|South Africa|2020-07-01	Africa|hCoV-19/South Africa/R10836/2020|EPI ISL 490309|B.1.1|South Africa|2020-06-18	0.0003813366	Africa
Africa|hCoV-19/South Africa/KRISP-0397/2020|EPI ISL 487340|B.1.5|South Africa|2020-07-01	Africa|hCoV-19/South Africa/R10836/2020|EPI ISL 490309|B.1.1|South Africa|2020-06-18	0.0003118169	Africa
Africa|hCoV-19/South Africa/KRISP-0398/2020|EPI ISL 487341|B.1.1.206|South Africa|2020-07-01	Africa|hCoV-19/South Africa/R10836/2020|EPI ISL 490309|B.1.1|South Africa|2020-06-18	0.0002121485	Africa
Africa|hCoV-19/South Africa/KRISP-04/2020|EPI ISL 436684|B.1.1.273|South Africa|2020-03-31	Africa|hCoV-19/South Africa/R10836/2020|EPI ISL 490309|B.1.1|South Africa|2020-06-18	0.0001736300	Africa
Africa|hCoV-19/South Africa/KRISP-0402/2020|EPI ISL 495527|B.1.140|South Africa|2020-06-23	Africa|hCoV-19/South Africa/R10836/2020|EPI ISL 490309|B.1.1|South Africa|2020-06-18	0.0004515863	Africa
Africa|hCoV-19/South Africa/KRISP-0403/2020|EPI ISL 495528|C.1|South Africa|2020-06-23	Africa|hCoV-19/South Africa/R10836/2020|EPI ISL 490309|B.1.1|South Africa|2020-06-18	0.0003140864	Africa
Africa|hCoV-19/South Africa/KRISP-0404/2020|EPI ISL 495529|B.1.1.206|South Africa|2020-06-24	Africa|hCoV-19/South Africa/R10836/2020|EPI ISL 490309|B.1.1|South Africa|2020-06-18	0.0002078498	Africa
Africa|hCoV-19/South Africa/KRISP-0405/2020|EPI ISL 495530|B.1.140|South Africa|2020-06-23	Africa|hCoV-19/South Africa/R10836/2020|EPI ISL 490309|B.1.1|South Africa|2020-06-18	0.0004505220	Africa
Africa|hCoV-19/South Africa/KRISP-0406/2020|EPI ISL 495531|B.1.1.206|South Africa|2020-06-22	Africa|hCoV-19/South Africa/R10836/2020|EPI ISL 490309|B.1.1|South Africa|2020-06-18	0.0002477968	Africa
Africa|hCoV-19/South Africa/KRISP-0407/2020|EPI ISL 495532|B.1.5|South Africa|2020-06-24	Africa|hCoV-19/South Africa/R10836/2020|EPI ISL 490309|B.1.1|South Africa|2020-06-18	0.0002464219	Africa
Africa|hCoV-19/South Africa/KRISP-0408/2020|EPI ISL 495533|B.1.140|South Africa|2020-06-23	Africa|hCoV-19/South Africa/R10836/2020|EPI ISL 490309|B.1.1|South Africa|2020-06-18	0.0003597322	Africa
Africa|hCoV-19/South Africa/KRISP-0409/2020|EPI ISL 495534|C.1|South Africa|2020-06-23	Africa|hCoV-19/South Africa/R10836/2020|EPI ISL 490309|B.1.1|South Africa|2020-06-18	0.0003118011	Africa
Africa|hCoV-19/South Africa/KRISP-0410/2020|EPI ISL 495535|B.1.140|South Africa|2020-07-02	Africa|hCoV-19/South Africa/R10836/2020|EPI ISL 490309|B.1.1|South Africa|2020-06-18	0.0004851759	Africa
Africa|hCoV-19/South Africa/KRISP-0411/2020|EPI ISL 495536|B.1.1.206|South Africa|2020-07-02	Africa|hCoV-19/South Africa/R10836/2020|EPI ISL 490309|B.1.1|South Africa|2020-06-18	0.0002771513	Africa
Africa|hCoV-19/South Africa/KRISP-0412/2020|EPI ISL 495537|B.1.1.206|South Africa|2020-07-02	Africa|hCoV-19/South Africa/R10836/2020|EPI ISL 490309|B.1.1|South Africa|2020-06-18	0.0003118016	Africa
Africa|hCoV-19/South Africa/KRISP-0413/2020|EPI ISL 495538|B.1.1.40|South Africa|2020-07-02	Africa|hCoV-19/South Africa/R10836/2020|EPI ISL 490309|B.1.1|South Africa|2020-06-18	0.0002771512	Africa
Africa|hCoV-19/South Africa/KRISP-0414/2020|EPI ISL 495539|B.1.140|South Africa|2020-07-02	Africa|hCoV-19/South Africa/R10836/2020|EPI ISL 490309|B.1.1|South Africa|2020-06-18	0.0004158291	Africa
Africa|hCoV-19/South Africa/KRISP-0415/2020|EPI ISL 495540|B.1.140|South Africa|2020-07-02	Africa|hCoV-19/South Africa/R10836/2020|EPI ISL 490309|B.1.1|South Africa|2020-06-18	0.0004504908	Africa
Africa|hCoV-19/South Africa/KRISP-0417/2020|EPI ISL 495541|B.1.1.62|South Africa|2020-07-02	Africa|hCoV-19/South Africa/R10836/2020|EPI ISL 490309|B.1.1|South Africa|2020-06-18	0.0002425131	Africa
Africa|hCoV-19/South Africa/KRISP-0418/2020|EPI ISL 495542|B.1.1.206|South Africa|2020-07-02	Africa|hCoV-19/South Africa/R10836/2020|EPI ISL 490309|B.1.1|South Africa|2020-06-18	0.0003464449	Africa
Africa|hCoV-19/South Africa/KRISP-0420/2020|EPI ISL 495543|C.9|South Africa|2020-07-01	Africa|hCoV-19/South Africa/R10836/2020|EPI ISL 490309|B.1.1|South Africa|2020-06-18	0.0003819044	Africa
Africa|hCoV-19/South Africa/KRISP-0421/2020|EPI ISL 495544|B.1.1|South Africa|2020-07-01	Africa|hCoV-19/South Africa/R10836/2020|EPI ISL 490309|B.1.1|South Africa|2020-06-18	0.0002431450	Africa
Africa|hCoV-19/South Africa/KRISP-0423/2020|EPI ISL 495545|B.1.140|South Africa|2020-07-01	Africa|hCoV-19/South Africa/R10836/2020|EPI ISL 490309|B.1.1|South Africa|2020-06-18	0.0003528172	Africa
Africa|hCoV-19/South Africa/KRISP-0426/2020|EPI ISL 495546|B.1.1.206|South Africa|2020-07-01	Africa|hCoV-19/South Africa/R10836/2020|EPI ISL 490309|B.1.1|South Africa|2020-06-18	0.0003119130	Africa
Africa|hCoV-19/South Africa/KRISP-0436/2020|EPI ISL 498055|B.1.1|South Africa|2020-07-01	Africa|hCoV-19/South Africa/R10836/2020|EPI ISL 490309|B.1.1|South Africa|2020-06-18	0.0002771511	Africa
Africa|hCoV-19/South Africa/KRISP-0445/2020|EPI ISL 498058|H.1|South Africa|2020-06-30	Africa|hCoV-19/South Africa/R10836/2020|EPI ISL 490309|B.1.1|South Africa|2020-06-18	0.0001763298	Africa
Africa|hCoV-19/South Africa/KRISP-0446/2020|EPI ISL 498059|B.1.5|South Africa|2020-06-30	Africa|hCoV-19/South Africa/R10836/2020|EPI ISL 490309|B.1.1|South Africa|2020-06-18	0.0002118439	Africa
Africa|hCoV-19/South Africa/KRISP-045/2020|EPI ISL 436686|B.1.1.1|South Africa|2020-03-27	Africa|hCoV-19/South Africa/R10836/2020|EPI ISL 490309|B.1.1|South Africa|2020-06-18	0.0002771505	Africa
Africa|hCoV-19/South Africa/KRISP-0458/2020|EPI ISL 495549|B.1.1|South Africa|2020-07-02	Africa|hCoV-19/South Africa/R10836/2020|EPI ISL 490309|B.1.1|South Africa|2020-06-18	0.0002434518	Africa
Africa|hCoV-19/South Africa/KRISP-0460/2020|EPI ISL 495550|B.1.106|South Africa|2020-07-02	Africa|hCoV-19/South Africa/R10836/2020|EPI ISL 490309|B.1.1|South Africa|2020-06-18	0.0003119790	Africa
Africa|hCoV-19/South Africa/KRISP-0462/2020|EPI ISL 495552|B.1.106|South Africa|2020-07-02	Africa|hCoV-19/South Africa/R10836/2020|EPI ISL 490309|B.1.1|South Africa|2020-06-18	0.0003152455	Africa
Africa|hCoV-19/South Africa/KRISP-0464/2020|EPI ISL 495553|B.1.5|South Africa|2020-06-30	Africa|hCoV-19/South Africa/R10836/2020|EPI ISL 490309|B.1.1|South Africa|2020-06-18	0.0003283194	Africa
Africa|hCoV-19/South Africa/KRISP-0469/2020|EPI ISL 495555|H.1|South Africa|2020-07-06	Africa|hCoV-19/South Africa/R10836/2020|EPI ISL 490309|B.1.1|South Africa|2020-06-18	0.0002104279	Africa
Africa|hCoV-19/South Africa/KRISP-0474/2020|EPI ISL 495557|H.1|South Africa|2020-07-06	Africa|hCoV-19/South Africa/R10836/2020|EPI ISL 490309|B.1.1|South Africa|2020-06-18	0.0002078547	Africa
Africa|hCoV-19/South Africa/KRISP-0475/2020|EPI ISL 495558|H.1|South Africa|2020-07-06	Africa|hCoV-19/South Africa/R10836/2020|EPI ISL 490309|B.1.1|South Africa|2020-06-18	0.0002093779	Africa
Africa|hCoV-19/South Africa/KRISP-0478/2020|EPI ISL 495559|B.1.1|South Africa|2020-07-05	Africa|hCoV-19/South Africa/R10836/2020|EPI ISL 490309|B.1.1|South Africa|2020-06-18	0.0001040760	Africa
Africa|hCoV-19/South Africa/KRISP-0485/2020|EPI ISL 495561|B.1.1.206|South Africa|2020-07-03	Africa|hCoV-19/South Africa/R10836/2020|EPI ISL 490309|B.1.1|South Africa|2020-06-18	0.0001742711	Africa
Africa|hCoV-19/South Africa/KRISP-0487/2020|EPI ISL 495562|B.1.106|South Africa|2020-07-03	Africa|hCoV-19/South Africa/R10836/2020|EPI ISL 490309|B.1.1|South Africa|2020-06-18	0.0004504802	Africa
Africa|hCoV-19/South Africa/KRISP-0489/2020|EPI ISL 498060|B.1.1.206|South Africa|2020-07-09	Africa|hCoV-19/South Africa/R10836/2020|EPI ISL 490309|B.1.1|South Africa|2020-06-18	0.0001737021	Africa
Africa|hCoV-19/South Africa/KRISP-0490/2020|EPI ISL 498061|B.1.1.206|South Africa|2020-07-09	Africa|hCoV-19/South Africa/R10836/2020|EPI ISL 490309|B.1.1|South Africa|2020-06-18	0.0002078404	Africa
Africa|hCoV-19/South Africa/KRISP-0491/2020|EPI ISL 498062|B.1.1.273|South Africa|2020-07-07	Africa|hCoV-19/South Africa/R10836/2020|EPI ISL 490309|B.1.1|South Africa|2020-06-18	0.0003464463	Africa
Africa|hCoV-19/South Africa/KRISP-0492/2020|EPI ISL 498063|B.1.1.273|South Africa|2020-07-07	Africa|hCoV-19/South Africa/R10836/2020|EPI ISL 490309|B.1.1|South Africa|2020-06-18	0.0003493346	Africa
Africa|hCoV-19/South Africa/KRISP-0493/2020|EPI ISL 498064|B.1.1.67|South Africa|2020-07-07	Africa|hCoV-19/South Africa/R10836/2020|EPI ISL 490309|B.1.1|South Africa|2020-06-18	0.0002439275	Africa
Africa|hCoV-19/South Africa/KRISP-0494/2020|EPI ISL 498065|B.1.1.206|South Africa|2020-07-09	Africa|hCoV-19/South Africa/R10836/2020|EPI ISL 490309|B.1.1|South Africa|2020-06-18	0.0002424855	Africa
Africa|hCoV-19/South Africa/KRISP-0497/2020|EPI ISL 498066|B.1.1.206|South Africa|2020-07-09	Africa|hCoV-19/South Africa/R10836/2020|EPI ISL 490309|B.1.1|South Africa|2020-06-18	0.0002424855	Africa
Africa|hCoV-19/South Africa/KRISP-0498/2020|EPI ISL 498067|B.1|South Africa|2020-07-10	Africa|hCoV-19/South Africa/R10836/2020|EPI ISL 490309|B.1.1|South Africa|2020-06-18	0.0004851540	Africa
Africa|hCoV-19/South Africa/KRISP-0500/2020|EPI ISL 498068|B.1.1|South Africa|2020-07-07	Africa|hCoV-19/South Africa/R10836/2020|EPI ISL 490309|B.1.1|South Africa|2020-06-18	0.0001812911	Africa
Africa|hCoV-19/South Africa/KRISP-0501/2020|EPI ISL 498069|B.1.5|South Africa|2020-07-11	Africa|hCoV-19/South Africa/R10836/2020|EPI ISL 490309|B.1.1|South Africa|2020-06-18	0.0003118372	Africa
Africa|hCoV-19/South Africa/KRISP-0502/2020|EPI ISL 498070|B.1.1.273|South Africa|2020-07-11	Africa|hCoV-19/South Africa/R10836/2020|EPI ISL 490309|B.1.1|South Africa|2020-06-18	0.0003815351	Africa
Africa|hCoV-19/South Africa/KRISP-0503/2020|EPI ISL 498071|B.1.1.273|South Africa|2020-07-11	Africa|hCoV-19/South Africa/R10836/2020|EPI ISL 490309|B.1.1|South Africa|2020-06-18	0.0004851424	Africa
Africa|hCoV-19/South Africa/KRISP-0526/2020|EPI ISL 498072|B.1.5.19|South Africa|2020-07-13	Africa|hCoV-19/South Africa/R10836/2020|EPI ISL 490309|B.1.1|South Africa|2020-06-18	0.0003464844	Africa
Africa|hCoV-19/South Africa/KRISP-0527/2020|EPI ISL 498073|B.1.140|South Africa|2020-07-14	Africa|hCoV-19/South Africa/R10836/2020|EPI ISL 490309|B.1.1|South Africa|2020-06-18	0.0005545096	Africa
Africa|hCoV-19/South Africa/KRISP-0529/2020|EPI ISL 498074|C.1|South Africa|2020-07-13	Africa|hCoV-19/South Africa/R10836/2020|EPI ISL 490309|B.1.1|South Africa|2020-06-18	0.0003811408	Africa
Africa|hCoV-19/South Africa/KRISP-0531/2020|EPI ISL 498075|B.1.5|South Africa|2020-07-14	Africa|hCoV-19/South Africa/R10836/2020|EPI ISL 490309|B.1.1|South Africa|2020-06-18	0.0004504908	Africa
Africa|hCoV-19/South Africa/KRISP-0534/2020|EPI ISL 498077|B.1.5|South Africa|2020-07-14	Africa|hCoV-19/South Africa/R10836/2020|EPI ISL 490309|B.1.1|South Africa|2020-06-18	0.0004505220	Africa
Africa|hCoV-19/South Africa/KRISP-0535/2020|EPI ISL 498078|B.1.1.206|South Africa|2020-07-08	Africa|hCoV-19/South Africa/R10836/2020|EPI ISL 490309|B.1.1|South Africa|2020-06-18	0.0003117876	Africa
Africa|hCoV-19/South Africa/KRISP-0536/2020|EPI ISL 498079|B.1.1|South Africa|2020-07-14	Africa|hCoV-19/South Africa/R10836/2020|EPI ISL 490309|B.1.1|South Africa|2020-06-18	0.0002771570	Africa
Africa|hCoV-19/South Africa/KRISP-0538/2020|EPI ISL 498080|B.1.1.254|South Africa|2020-07-14	Africa|hCoV-19/South Africa/R10836/2020|EPI ISL 490309|B.1.1|South Africa|2020-06-18	0.0002096117	Africa
Africa|hCoV-19/South Africa/KRISP-0539/2020|EPI ISL 498081|B.1.1.206|South Africa|2020-07-07	Africa|hCoV-19/South Africa/R10836/2020|EPI ISL 490309|B.1.1|South Africa|2020-06-18	0.0002771445	Africa
Africa|hCoV-19/South Africa/KRISP-0540/2020|EPI ISL 498082|B.1.1|South Africa|2020-07-14	Africa|hCoV-19/South Africa/R10836/2020|EPI ISL 490309|B.1.1|South Africa|2020-06-18	0.0002078498	Africa
Africa|hCoV-19/South Africa/KRISP-0541/2020|EPI ISL 498083|B.1.1.206|South Africa|2020-07-14	Africa|hCoV-19/South Africa/R10836/2020|EPI ISL 490309|B.1.1|South Africa|2020-06-18	0.0002817620	Africa
Africa|hCoV-19/South Africa/KRISP-0543/2020|EPI ISL 498084|C.2|South Africa|2020-07-12	Africa|hCoV-19/South Africa/R10836/2020|EPI ISL 490309|B.1.1|South Africa|2020-06-18	0.0005197349	Africa
Africa|hCoV-19/South Africa/KRISP-0544/2020|EPI ISL 498085|B.1.1.206|South Africa|2020-07-13	Africa|hCoV-19/South Africa/R10836/2020|EPI ISL 490309|B.1.1|South Africa|2020-06-18	0.0002784700	Africa
Africa|hCoV-19/South Africa/KRISP-0545/2020|EPI ISL 498086|B.1.1.273|South Africa|2020-07-14	Africa|hCoV-19/South Africa/R10836/2020|EPI ISL 490309|B.1.1|South Africa|2020-06-18	0.0003810992	Africa
Africa|hCoV-19/South Africa/KRISP-0548/2020|EPI ISL 498087|B.1.1.273|South Africa|2020-07-15	Africa|hCoV-19/South Africa/R10836/2020|EPI ISL 490309|B.1.1|South Africa|2020-06-18	0.0003117876	Africa
Africa|hCoV-19/South Africa/KRISP-0549/2020|EPI ISL 498088|B.1.140|South Africa|2020-07-15	Africa|hCoV-19/South Africa/R10836/2020|EPI ISL 490309|B.1.1|South Africa|2020-06-18	0.0004158477	Africa
Africa|hCoV-19/South Africa/KRISP-0550/2020|EPI ISL 498089|B.1.1.34|South Africa|2020-07-15	Africa|hCoV-19/South Africa/R10836/2020|EPI ISL 490309|B.1.1|South Africa|2020-06-18	0.0003464929	Africa
Africa|hCoV-19/South Africa/KRISP-0551/2020|EPI ISL 498090|H.1|South Africa|2020-07-14	Africa|hCoV-19/South Africa/R10836/2020|EPI ISL 490309|B.1.1|South Africa|2020-06-18	0.0002078548	Africa
Africa|hCoV-19/South Africa/KRISP-0552/2020|EPI ISL 498091|H.1|South Africa|2020-07-14	Africa|hCoV-19/South Africa/R10836/2020|EPI ISL 490309|B.1.1|South Africa|2020-06-18	0.0002078548	Africa
Africa|hCoV-19/South Africa/KRISP-0553/2020|EPI ISL 498092|H.1|South Africa|2020-07-14	Africa|hCoV-19/South Africa/R10836/2020|EPI ISL 490309|B.1.1|South Africa|2020-06-18	0.0002088892	Africa
Africa|hCoV-19/South Africa/KRISP-0554/2020|EPI ISL 498093|B.1.1|South Africa|2020-07-14	Africa|hCoV-19/South Africa/R10836/2020|EPI ISL 490309|B.1.1|South Africa|2020-06-18	0.0002091513	Africa
Africa|hCoV-19/South Africa/KRISP-0555/2020|EPI ISL 498094|B.1.140|South Africa|2020-07-15	Africa|hCoV-19/South Africa/R10836/2020|EPI ISL 490309|B.1.1|South Africa|2020-06-18	0.0004505015	Africa
Africa|hCoV-19/South Africa/KRISP-0556/2020|EPI ISL 498095|B.1.1.273|South Africa|2020-07-15	Africa|hCoV-19/South Africa/R10836/2020|EPI ISL 490309|B.1.1|South Africa|2020-06-18	0.0003117952	Africa
Africa|hCoV-19/South Africa/KRISP-0557/2020|EPI ISL 498096|C.1|South Africa|2020-07-14	Africa|hCoV-19/South Africa/R10836/2020|EPI ISL 490309|B.1.1|South Africa|2020-06-18	0.0003811936	Africa
Africa|hCoV-19/South Africa/KRISP-0558/2020|EPI ISL 498097|B.1.1.206|South Africa|2020-07-15	Africa|hCoV-19/South Africa/R10836/2020|EPI ISL 490309|B.1.1|South Africa|2020-06-18	0.0002771514	Africa
Africa|hCoV-19/South Africa/KRISP-0559/2020|EPI ISL 498098|B.1.1.206|South Africa|2020-07-14	Africa|hCoV-19/South Africa/R10836/2020|EPI ISL 490309|B.1.1|South Africa|2020-06-18	0.0003118018	Africa
Africa|hCoV-19/South Africa/KRISP-0560/2020|EPI ISL 498099|B.1.1|South Africa|2020-07-15	Africa|hCoV-19/South Africa/R10836/2020|EPI ISL 490309|B.1.1|South Africa|2020-06-18	0.0001731968	Africa
Africa|hCoV-19/South Africa/KRISP-0561/2020|EPI ISL 498100|H.1|South Africa|2020-07-15	Africa|hCoV-19/South Africa/R10836/2020|EPI ISL 490309|B.1.1|South Africa|2020-06-18	0.0002425023	Africa
Africa|hCoV-19/South Africa/KRISP-0562/2020|EPI ISL 498101|B.1.140|South Africa|2020-07-15	Africa|hCoV-19/South Africa/R10836/2020|EPI ISL 490309|B.1.1|South Africa|2020-06-18	0.0003811688	Africa
Africa|hCoV-19/South Africa/KRISP-0564/2020|EPI ISL 498103|B.1.1|South Africa|2020-07-15	Africa|hCoV-19/South Africa/R10836/2020|EPI ISL 490309|B.1.1|South Africa|2020-06-18	0.0001039137	Africa
Africa|hCoV-19/South Africa/KRISP-0565/2020|EPI ISL 498104|C.2|South Africa|2020-07-14	Africa|hCoV-19/South Africa/R10836/2020|EPI ISL 490309|B.1.1|South Africa|2020-06-18	0.0003811068	Africa
Africa|hCoV-19/South Africa/KRISP-0567/2020|EPI ISL 498105|B.1.1.206|South Africa|2020-07-15	Africa|hCoV-19/South Africa/R10836/2020|EPI ISL 490309|B.1.1|South Africa|2020-06-18	0.0002440297	Africa
Africa|hCoV-19/South Africa/KRISP-0568/2020|EPI ISL 498106|B.1.1|South Africa|2020-07-15	Africa|hCoV-19/South Africa/R10836/2020|EPI ISL 490309|B.1.1|South Africa|2020-06-18	0.0001731967	Africa
Africa|hCoV-19/South Africa/KRISP-0569/2020|EPI ISL 498107|B.1.1.206|South Africa|2020-07-15	Africa|hCoV-19/South Africa/R10836/2020|EPI ISL 490309|B.1.1|South Africa|2020-06-18	0.0002091588	Africa
Africa|hCoV-19/South Africa/KRISP-0570/2020|EPI ISL 498108|B.1.1.56|South Africa|2020-07-02	Africa|hCoV-19/South Africa/R10836/2020|EPI ISL 490309|B.1.1|South Africa|2020-06-18	0.0002771694	Africa
Africa|hCoV-19/South Africa/KRISP-0571/2020|EPI ISL 498109|B.1.1.56|South Africa|2020-07-14	Africa|hCoV-19/South Africa/R10836/2020|EPI ISL 490309|B.1.1|South Africa|2020-06-18	0.0002078591	Africa
Africa|hCoV-19/South Africa/KRISP-0572/2020|EPI ISL 498110|B.1.5|South Africa|2020-07-13	Africa|hCoV-19/South Africa/R10836/2020|EPI ISL 490309|B.1.1|South Africa|2020-06-18	0.0004158376	Africa
Africa|hCoV-19/South Africa/KRISP-0573/2020|EPI ISL 498111|B.1.1.206|South Africa|2020-07-14	Africa|hCoV-19/South Africa/R10836/2020|EPI ISL 490309|B.1.1|South Africa|2020-06-18	0.0003118017	Africa
Africa|hCoV-19/South Africa/KRISP-0574/2020|EPI ISL 498112|B.1.1.206|South Africa|2020-07-15	Africa|hCoV-19/South Africa/R10836/2020|EPI ISL 490309|B.1.1|South Africa|2020-06-18	0.0003464691	Africa
Africa|hCoV-19/South Africa/KRISP-0575/2020|EPI ISL 498113|B.1.1.206|South Africa|2020-07-13	Africa|hCoV-19/South Africa/R10836/2020|EPI ISL 490309|B.1.1|South Africa|2020-06-18	0.0003118017	Africa
Africa|hCoV-19/South Africa/KRISP-0576/2020|EPI ISL 498114|B.1.1.206|South Africa|2020-07-07	Africa|hCoV-19/South Africa/R10836/2020|EPI ISL 490309|B.1.1|South Africa|2020-06-18	0.0002078404	Africa
Africa|hCoV-19/South Africa/KRISP-0577/2020|EPI ISL 498115|B.1.1.56|South Africa|2020-07-09	Africa|hCoV-19/South Africa/R10836/2020|EPI ISL 490309|B.1.1|South Africa|2020-06-18	0.0003464691	Africa
Africa|hCoV-19/South Africa/KRISP-0578/2020|EPI ISL 498116|B.1.1.206|South Africa|2020-07-09	Africa|hCoV-19/South Africa/R10836/2020|EPI ISL 490309|B.1.1|South Africa|2020-06-18	0.0002424914	Africa
Africa|hCoV-19/South Africa/KRISP-0579/2020|EPI ISL 498117|B.1.1.273|South Africa|2020-07-08	Africa|hCoV-19/South Africa/R10836/2020|EPI ISL 490309|B.1.1|South Africa|2020-06-18	0.0003464619	Africa
Africa|hCoV-19/South Africa/KRISP-0580/2020|EPI ISL 498118|B.1.1.206|South Africa|2020-07-07	Africa|hCoV-19/South Africa/R10836/2020|EPI ISL 490309|B.1.1|South Africa|2020-06-18	0.0002424914	Africa
Africa|hCoV-19/South Africa/KRISP-0581/2020|EPI ISL 498119|B.1.1.273|South Africa|2020-07-09	Africa|hCoV-19/South Africa/R10836/2020|EPI ISL 490309|B.1.1|South Africa|2020-06-18	0.0002771389	Africa
Africa|hCoV-19/South Africa/KRISP-0584/2020|EPI ISL 498122|B.1|South Africa|2020-07-07	Africa|hCoV-19/South Africa/R10836/2020|EPI ISL 490309|B.1.1|South Africa|2020-06-18	0.0003464859	Africa
Africa|hCoV-19/South Africa/KRISP-0585/2020|EPI ISL 498123|B.1.140|South Africa|2020-07-08	Africa|hCoV-19/South Africa/R10836/2020|EPI ISL 490309|B.1.1|South Africa|2020-06-18	0.0004851661	Africa
Africa|hCoV-19/South Africa/KRISP-0586/2020|EPI ISL 498124|B.1.1.273|South Africa|2020-07-08	Africa|hCoV-19/South Africa/R10836/2020|EPI ISL 490309|B.1.1|South Africa|2020-06-18	0.0003118017	Africa
Africa|hCoV-19/South Africa/KRISP-0587/2020|EPI ISL 498125|B.1.1.56|South Africa|2020-07-09	Africa|hCoV-19/South Africa/R10836/2020|EPI ISL 490309|B.1.1|South Africa|2020-06-18	0.0003118017	Africa
Africa|hCoV-19/South Africa/KRISP-0588/2020|EPI ISL 498126|B.1.140|South Africa|2020-07-08	Africa|hCoV-19/South Africa/R10836/2020|EPI ISL 490309|B.1.1|South Africa|2020-06-18	0.0004504910	Africa
Africa|hCoV-19/South Africa/KRISP-06/2020|EPI ISL 421573|B.6|South Africa|2020-03-31	Africa|hCoV-19/South Africa/R10836/2020|EPI ISL 490309|B.1.1|South Africa|2020-06-18	0.0004523135	Africa
Africa|hCoV-19/South Africa/KRISP-07/2020|EPI ISL 421574|B.1.106|South Africa|2020-04-01	Africa|hCoV-19/South Africa/R10836/2020|EPI ISL 490309|B.1.1|South Africa|2020-06-18	0.0002425166	Africa
Africa|hCoV-19/South Africa/KRISP-101/2020|EPI ISL 455631|B.1.5|South Africa|2020-04-30	Africa|hCoV-19/South Africa/R10836/2020|EPI ISL 490309|B.1.1|South Africa|2020-06-18	0.0002425083	Africa
Africa|hCoV-19/South Africa/KRISP-102/2020|EPI ISL 455632|B.1.1|South Africa|2020-04-30	Africa|hCoV-19/South Africa/R10836/2020|EPI ISL 490309|B.1.1|South Africa|2020-06-18	0.0001385545	Africa
Africa|hCoV-19/South Africa/KRISP-103/2020|EPI ISL 455633|B.1.106|South Africa|2020-04-30	Africa|hCoV-19/South Africa/R10836/2020|EPI ISL 490309|B.1.1|South Africa|2020-06-18	0.0003469582	Africa
Africa|hCoV-19/South Africa/KRISP-104/2020|EPI ISL 455634|B.1.106|South Africa|2020-05-01	Africa|hCoV-19/South Africa/R10836/2020|EPI ISL 490309|B.1.1|South Africa|2020-06-18	0.0003580629	Africa
Africa|hCoV-19/South Africa/KRISP-105/2020|EPI ISL 455635|B.1.106|South Africa|2020-05-05	Africa|hCoV-19/South Africa/R10836/2020|EPI ISL 490309|B.1.1|South Africa|2020-06-18	0.0003475253	Africa
Africa|hCoV-19/South Africa/KRISP-106/2020|EPI ISL 455636|B.1.106|South Africa|2020-03-31	Africa|hCoV-19/South Africa/R10836/2020|EPI ISL 490309|B.1.1|South Africa|2020-06-18	0.0002771581	Africa
Africa|hCoV-19/South Africa/KRISP-108/2020|EPI ISL 455638|B.1|South Africa|2020-05-04	Africa|hCoV-19/South Africa/R10836/2020|EPI ISL 490309|B.1.1|South Africa|2020-06-18	0.0003588170	Africa
Africa|hCoV-19/South Africa/KRISP-109/2020|EPI ISL 455639|B.1.1.57|South Africa|2020-03-31	Africa|hCoV-19/South Africa/R10836/2020|EPI ISL 490309|B.1.1|South Africa|2020-06-18	0.0002078500	Africa
Africa|hCoV-19/South Africa/KRISP-K000566/2020|EPI ISL 509223|B.1.1.206|South Africa|2020-07-13	Africa|hCoV-19/South Africa/R10836/2020|EPI ISL 490309|B.1.1|South Africa|2020-06-18	0.0002424914	Africa
Africa|hCoV-19/South Africa/KRISP-K000567/2020|EPI ISL 509224|B.1.1.62|South Africa|2020-07-13	Africa|hCoV-19/South Africa/R10836/2020|EPI ISL 490309|B.1.1|South Africa|2020-06-18	0.0002425383	Africa
Africa|hCoV-19/South Africa/KRISP-K000568/2020|EPI ISL 509225|B.1.1.206|South Africa|2020-07-11	Africa|hCoV-19/South Africa/R10836/2020|EPI ISL 490309|B.1.1|South Africa|2020-06-18	0.0002425023	Africa
Africa|hCoV-19/South Africa/KRISP-K000569/2020|EPI ISL 509226|H.1|South Africa|2020-07-11	Africa|hCoV-19/South Africa/R10836/2020|EPI ISL 490309|B.1.1|South Africa|2020-06-18	0.0003118231	Africa
Africa|hCoV-19/South Africa/KRISP-K000571/2020|EPI ISL 509227|B.1.1.99|South Africa|2020-07-13	Africa|hCoV-19/South Africa/R10836/2020|EPI ISL 490309|B.1.1|South Africa|2020-06-18	0.0001391230	Africa
Africa|hCoV-19/South Africa/KRISP-K000572/2020|EPI ISL 509228|B.1.1.206|South Africa|2020-07-13	Africa|hCoV-19/South Africa/R10836/2020|EPI ISL 490309|B.1.1|South Africa|2020-06-18	0.0003117951	Africa
Africa|hCoV-19/South Africa/KRISP-K000573/2020|EPI ISL 509229|B.1.1.206|South Africa|2020-07-10	Africa|hCoV-19/South Africa/R10836/2020|EPI ISL 490309|B.1.1|South Africa|2020-06-18	0.0001731968	Africa
Africa|hCoV-19/South Africa/KRISP-K000574/2020|EPI ISL 509230|B.1.5.19|South Africa|2020-07-13	Africa|hCoV-19/South Africa/R10836/2020|EPI ISL 490309|B.1.1|South Africa|2020-06-18	0.0003464703	Africa
Africa|hCoV-19/South Africa/KRISP-K000575/2020|EPI ISL 509231|B.1.140|South Africa|2020-07-13	Africa|hCoV-19/South Africa/R10836/2020|EPI ISL 490309|B.1.1|South Africa|2020-06-18	0.0004504799	Africa
Africa|hCoV-19/South Africa/KRISP-K000576/2020|EPI ISL 509232|B.1.1.206|South Africa|2020-07-13	Africa|hCoV-19/South Africa/R10836/2020|EPI ISL 490309|B.1.1|South Africa|2020-06-18	0.0002771445	Africa
Africa|hCoV-19/South Africa/KRISP-K000577/2020|EPI ISL 509233|B.1.1.206|South Africa|2020-07-11	Africa|hCoV-19/South Africa/R10836/2020|EPI ISL 490309|B.1.1|South Africa|2020-06-18	0.0001731968	Africa
Africa|hCoV-19/South Africa/KRISP-K000578/2020|EPI ISL 509234|C.1|South Africa|2020-07-13	Africa|hCoV-19/South Africa/R10836/2020|EPI ISL 490309|B.1.1|South Africa|2020-06-18	0.0004536072	Africa
Africa|hCoV-19/South Africa/KRISP-K000579/2020|EPI ISL 509235|C.1|South Africa|2020-07-10	Africa|hCoV-19/South Africa/R10836/2020|EPI ISL 490309|B.1.1|South Africa|2020-06-18	0.0003118340	Africa
Africa|hCoV-19/South Africa/KRISP-K000580/2020|EPI ISL 509236|B.1.1|South Africa|2020-07-13	Africa|hCoV-19/South Africa/R10836/2020|EPI ISL 490309|B.1.1|South Africa|2020-06-18	0.0002425023	Africa
Africa|hCoV-19/South Africa/KRISP-K000581/2020|EPI ISL 509237|B.1.1.206|South Africa|2020-07-13	Africa|hCoV-19/South Africa/R10836/2020|EPI ISL 490309|B.1.1|South Africa|2020-06-18	0.0003464690	Africa
Africa|hCoV-19/South Africa/KRISP-K000582/2020|EPI ISL 509238|B.1.1.206|South Africa|2020-07-13	Africa|hCoV-19/South Africa/R10836/2020|EPI ISL 490309|B.1.1|South Africa|2020-06-18	0.0002424965	Africa
Africa|hCoV-19/South Africa/KRISP-K000583/2020|EPI ISL 509239|B.1.1.206|South Africa|2020-07-13	Africa|hCoV-19/South Africa/R10836/2020|EPI ISL 490309|B.1.1|South Africa|2020-06-18	0.0002424964	Africa
Africa|hCoV-19/South Africa/KRISP-K000584/2020|EPI ISL 509240|B.1.1.273|South Africa|2020-07-13	Africa|hCoV-19/South Africa/R10836/2020|EPI ISL 490309|B.1.1|South Africa|2020-06-18	0.0003464464	Africa
Africa|hCoV-19/South Africa/KRISP-K000585/2020|EPI ISL 509241|B.1.140|South Africa|2020-07-13	Africa|hCoV-19/South Africa/R10836/2020|EPI ISL 490309|B.1.1|South Africa|2020-06-18	0.0003811688	Africa
Africa|hCoV-19/South Africa/KRISP-K000586/2020|EPI ISL 509242|B.1.140|South Africa|2020-07-13	Africa|hCoV-19/South Africa/R10836/2020|EPI ISL 490309|B.1.1|South Africa|2020-06-18	0.0004160554	Africa
Africa|hCoV-19/South Africa/KRISP-K000588/2020|EPI ISL 509243|B.1.1.206|South Africa|2020-07-13	Africa|hCoV-19/South Africa/R10836/2020|EPI ISL 490309|B.1.1|South Africa|2020-06-18	0.0002771444	Africa
Africa|hCoV-19/South Africa/KRISP-K000589/2020|EPI ISL 509244|B.1.1.206|South Africa|2020-07-13	Africa|hCoV-19/South Africa/R10836/2020|EPI ISL 490309|B.1.1|South Africa|2020-06-18	0.0002771570	Africa
Africa|hCoV-19/South Africa/KRISP-K000591/2020|EPI ISL 509245|B.1.5|South Africa|2020-07-12	Africa|hCoV-19/South Africa/R10836/2020|EPI ISL 490309|B.1.1|South Africa|2020-06-18	0.0002078599	Africa
Africa|hCoV-19/South Africa/KRISP-K000592/2020|EPI ISL 509246|B.1.1.273|South Africa|2020-07-13	Africa|hCoV-19/South Africa/R10836/2020|EPI ISL 490309|B.1.1|South Africa|2020-06-18	0.0003143967	Africa
Africa|hCoV-19/South Africa/KRISP-K000594/2020|EPI ISL 509247|B.1.140|South Africa|2020-07-02	Africa|hCoV-19/South Africa/R10836/2020|EPI ISL 490309|B.1.1|South Africa|2020-06-18	0.0004851541	Africa
Africa|hCoV-19/South Africa/KRISP-K000595/2020|EPI ISL 509248|B.1.140|South Africa|2020-07-02	Africa|hCoV-19/South Africa/R10836/2020|EPI ISL 490309|B.1.1|South Africa|2020-06-18	0.0004504908	Africa
Africa|hCoV-19/South Africa/KRISP-K000596/2020|EPI ISL 509249|B.1.1.206|South Africa|2020-07-02	Africa|hCoV-19/South Africa/R10836/2020|EPI ISL 490309|B.1.1|South Africa|2020-06-18	0.0003118157	Africa
Africa|hCoV-19/South Africa/KRISP-K000597/2020|EPI ISL 509250|B.1.1.34|South Africa|2020-07-13	Africa|hCoV-19/South Africa/R10836/2020|EPI ISL 490309|B.1.1|South Africa|2020-06-18	0.0002424964	Africa
Africa|hCoV-19/South Africa/KRISP-K000598/2020|EPI ISL 509251|B.1.1.206|South Africa|2020-07-03	Africa|hCoV-19/South Africa/R10836/2020|EPI ISL 490309|B.1.1|South Africa|2020-06-18	0.0002078498	Africa
Africa|hCoV-19/South Africa/KRISP-K000599/2020|EPI ISL 509252|B.1.1.273|South Africa|2020-07-13	Africa|hCoV-19/South Africa/R10836/2020|EPI ISL 490309|B.1.1|South Africa|2020-06-18	0.0002078497	Africa
Africa|hCoV-19/South Africa/KRISP-K000600/2020|EPI ISL 509253|B.1.1.206|South Africa|2020-07-01	Africa|hCoV-19/South Africa/R10836/2020|EPI ISL 490309|B.1.1|South Africa|2020-06-18	0.0003117877	Africa
Africa|hCoV-19/South Africa/KRISP-K000601/2020|EPI ISL 509254|B.1.1.57|South Africa|2020-07-13	Africa|hCoV-19/South Africa/R10836/2020|EPI ISL 490309|B.1.1|South Africa|2020-06-18	0.0001732045	Africa
Africa|hCoV-19/South Africa/KRISP-K000602/2020|EPI ISL 509255|B.1.1.206|South Africa|2020-07-01	Africa|hCoV-19/South Africa/R10836/2020|EPI ISL 490309|B.1.1|South Africa|2020-06-18	0.0002771389	Africa
Africa|hCoV-19/South Africa/KRISP-K000603/2020|EPI ISL 509256|B.1.1.206|South Africa|2020-07-02	Africa|hCoV-19/South Africa/R10836/2020|EPI ISL 490309|B.1.1|South Africa|2020-06-18	0.0002424855	Africa
Africa|hCoV-19/South Africa/KRISP-K000604/2020|EPI ISL 509257|C.1|South Africa|2020-07-01	Africa|hCoV-19/South Africa/R10836/2020|EPI ISL 490309|B.1.1|South Africa|2020-06-18	0.0003464534	Africa
Africa|hCoV-19/South Africa/KRISP-K000606/2020|EPI ISL 509259|B.1.1.206|South Africa|2020-07-02	Africa|hCoV-19/South Africa/R10836/2020|EPI ISL 490309|B.1.1|South Africa|2020-06-18	0.0004252167	Africa
Africa|hCoV-19/South Africa/KRISP-K000607/2020|EPI ISL 509260|B.1.1.57|South Africa|2020-07-13	Africa|hCoV-19/South Africa/R10836/2020|EPI ISL 490309|B.1.1|South Africa|2020-06-18	0.0002425075	Africa
Africa|hCoV-19/South Africa/KRISP-K000608/2020|EPI ISL 509261|H.1|South Africa|2020-07-03	Africa|hCoV-19/South Africa/R10836/2020|EPI ISL 490309|B.1.1|South Africa|2020-06-18	0.0002431170	Africa
Africa|hCoV-19/South Africa/KRISP-K000612/2020|EPI ISL 509264|B.1.1.206|South Africa|2020-07-01	Africa|hCoV-19/South Africa/R10836/2020|EPI ISL 490309|B.1.1|South Africa|2020-06-18	0.0003811239	Africa
Africa|hCoV-19/South Africa/KRISP-K000613/2020|EPI ISL 509265|B.1.1.206|South Africa|2020-07-14	Africa|hCoV-19/South Africa/R10836/2020|EPI ISL 490309|B.1.1|South Africa|2020-06-18	0.0003811160	Africa
Africa|hCoV-19/South Africa/KRISP-K000614/2020|EPI ISL 509266|B.1.1.206|South Africa|2020-07-02	Africa|hCoV-19/South Africa/R10836/2020|EPI ISL 490309|B.1.1|South Africa|2020-06-18	0.0002771513	Africa
Africa|hCoV-19/South Africa/KRISP-K000615/2020|EPI ISL 509267|B.1.1.206|South Africa|2020-07-02	Africa|hCoV-19/South Africa/R10836/2020|EPI ISL 490309|B.1.1|South Africa|2020-06-18	0.0003464535	Africa
Africa|hCoV-19/South Africa/KRISP-K000616/2020|EPI ISL 509268|B.1.1.206|South Africa|2020-07-01	Africa|hCoV-19/South Africa/R10836/2020|EPI ISL 490309|B.1.1|South Africa|2020-06-18	0.0002444838	Africa
Africa|hCoV-19/South Africa/KRISP-K000617/2020|EPI ISL 509269|B.1.1.206|South Africa|2020-07-01	Africa|hCoV-19/South Africa/R10836/2020|EPI ISL 490309|B.1.1|South Africa|2020-06-18	0.0002424963	Africa
Africa|hCoV-19/South Africa/KRISP-K000618/2020|EPI ISL 509270|B.1.1.206|South Africa|2020-07-03	Africa|hCoV-19/South Africa/R10836/2020|EPI ISL 490309|B.1.1|South Africa|2020-06-18	0.0002078404	Africa
Africa|hCoV-19/South Africa/KRISP-K000620/2020|EPI ISL 509272|B.1.1.206|South Africa|2020-07-01	Africa|hCoV-19/South Africa/R10836/2020|EPI ISL 490309|B.1.1|South Africa|2020-06-18	0.0002795790	Africa
Africa|hCoV-19/South Africa/KRISP-K000621/2020|EPI ISL 509273|B.1.140|South Africa|2020-07-02	Africa|hCoV-19/South Africa/R10836/2020|EPI ISL 490309|B.1.1|South Africa|2020-06-18	0.0004543473	Africa
Africa|hCoV-19/South Africa/KRISP-K000622/2020|EPI ISL 509274|B.1.1|South Africa|2020-07-03	Africa|hCoV-19/South Africa/R10836/2020|EPI ISL 490309|B.1.1|South Africa|2020-06-18	0.0001039137	Africa
Africa|hCoV-19/South Africa/KRISP-K000623/2020|EPI ISL 509275|B.1.1.206|South Africa|2020-07-04	Africa|hCoV-19/South Africa/R10836/2020|EPI ISL 490309|B.1.1|South Africa|2020-06-18	0.0003464535	Africa
Africa|hCoV-19/South Africa/KRISP-K000624/2020|EPI ISL 509276|B.1.1.206|South Africa|2020-07-02	Africa|hCoV-19/South Africa/R10836/2020|EPI ISL 490309|B.1.1|South Africa|2020-06-18	0.0002439616	Africa
Africa|hCoV-19/South Africa/KRISP-K000625/2020|EPI ISL 509277|B.1.1.206|South Africa|2020-07-11	Africa|hCoV-19/South Africa/R10836/2020|EPI ISL 490309|B.1.1|South Africa|2020-06-18	0.0003148884	Africa
Africa|hCoV-19/South Africa/KRISP-K000626/2020|EPI ISL 509278|B.1.1.1|South Africa|2020-07-07	Africa|hCoV-19/South Africa/R10836/2020|EPI ISL 490309|B.1.1|South Africa|2020-06-18	0.0003549873	Africa
Africa|hCoV-19/South Africa/KRISP-K000628/2020|EPI ISL 509279|B.1.1.206|South Africa|2020-07-12	Africa|hCoV-19/South Africa/R10836/2020|EPI ISL 490309|B.1.1|South Africa|2020-06-18	0.0002424917	Africa
Africa|hCoV-19/South Africa/KRISP-K000629/2020|EPI ISL 509280|B.1.1|South Africa|2020-07-03	Africa|hCoV-19/South Africa/R10836/2020|EPI ISL 490309|B.1.1|South Africa|2020-06-18	0.0002850184	Africa
Africa|hCoV-19/South Africa/KRISP-K000630/2020|EPI ISL 509281|B.1.1.206|South Africa|2020-07-03	Africa|hCoV-19/South Africa/R10836/2020|EPI ISL 490309|B.1.1|South Africa|2020-06-18	0.0002078490	Africa
Africa|hCoV-19/South Africa/KRISP-K000631/2020|EPI ISL 509282|B.1.1.206|South Africa|2020-07-04	Africa|hCoV-19/South Africa/R10836/2020|EPI ISL 490309|B.1.1|South Africa|2020-06-18	0.0002444496	Africa
Africa|hCoV-19/South Africa/KRISP-K000632/2020|EPI ISL 509283|B.1.1.206|South Africa|2020-07-02	Africa|hCoV-19/South Africa/R10836/2020|EPI ISL 490309|B.1.1|South Africa|2020-06-18	0.0002424855	Africa
Africa|hCoV-19/South Africa/KRISP-K000633/2020|EPI ISL 509284|B.1.1.206|South Africa|2020-07-02	Africa|hCoV-19/South Africa/R10836/2020|EPI ISL 490309|B.1.1|South Africa|2020-06-18	0.0002078404	Africa
Africa|hCoV-19/South Africa/KRISP-K000635/2020|EPI ISL 509285|B.1|South Africa|2020-07-07	Africa|hCoV-19/South Africa/R10836/2020|EPI ISL 490309|B.1.1|South Africa|2020-06-18	0.0003811423	Africa
Africa|hCoV-19/South Africa/KRISP-K000637/2020|EPI ISL 509287|B.1.106|South Africa|2020-07-13	Africa|hCoV-19/South Africa/R10836/2020|EPI ISL 490309|B.1.1|South Africa|2020-06-18	0.0003118092	Africa
Africa|hCoV-19/South Africa/KRISP-K000639/2020|EPI ISL 509288|C.1|South Africa|2020-07-13	Africa|hCoV-19/South Africa/R10836/2020|EPI ISL 490309|B.1.1|South Africa|2020-06-18	0.0003139438	Africa
Africa|hCoV-19/South Africa/KRISP-K000640/2020|EPI ISL 509289|B.1.5.31|South Africa|2020-07-13	Africa|hCoV-19/South Africa/R10836/2020|EPI ISL 490309|B.1.1|South Africa|2020-06-18	0.0003118168	Africa
Africa|hCoV-19/South Africa/KRISP-K000641/2020|EPI ISL 509290|B.1.1.34|South Africa|2020-07-13	Africa|hCoV-19/South Africa/R10836/2020|EPI ISL 490309|B.1.1|South Africa|2020-06-18	0.0003811582	Africa
Africa|hCoV-19/South Africa/KRISP-K000643/2020|EPI ISL 509292|C.1|South Africa|2020-07-10	Africa|hCoV-19/South Africa/R10836/2020|EPI ISL 490309|B.1.1|South Africa|2020-06-18	0.0003118015	Africa
Africa|hCoV-19/South Africa/KRISP-K000649/2020|EPI ISL 509293|B.1.5.19|South Africa|2020-07-13	Africa|hCoV-19/South Africa/R10836/2020|EPI ISL 490309|B.1.1|South Africa|2020-06-18	0.0004851205	Africa
Africa|hCoV-19/South Africa/KRISP-K000650/2020|EPI ISL 509294|B.1.1.206|South Africa|2020-07-13	Africa|hCoV-19/South Africa/R10836/2020|EPI ISL 490309|B.1.1|South Africa|2020-06-18	0.0003464294	Africa
Africa|hCoV-19/South Africa/KRISP-K000652/2020|EPI ISL 509296|B.1.1.273|South Africa|2020-07-13	Africa|hCoV-19/South Africa/R10836/2020|EPI ISL 490309|B.1.1|South Africa|2020-06-18	0.0003464379	Africa
Africa|hCoV-19/South Africa/KRISP-K000655/2020|EPI ISL 509298|B.1.1.254|South Africa|2020-07-12	Africa|hCoV-19/South Africa/R10836/2020|EPI ISL 490309|B.1.1|South Africa|2020-06-18	0.0002508047	Africa
Africa|hCoV-19/South Africa/KRISP-K000658/2020|EPI ISL 509299|C.1|South Africa|2020-07-13	Africa|hCoV-19/South Africa/R10836/2020|EPI ISL 490309|B.1.1|South Africa|2020-06-18	0.0004854216	Africa
Africa|hCoV-19/South Africa/KRISP-K000659/2020|EPI ISL 509300|B.1.1.206|South Africa|2020-07-13	Africa|hCoV-19/South Africa/R10836/2020|EPI ISL 490309|B.1.1|South Africa|2020-06-18	0.0003465135	Africa
Africa|hCoV-19/South Africa/KRISP-K001035/2020|EPI ISL 509301|H.1|South Africa|2020-07-17	Africa|hCoV-19/South Africa/R10836/2020|EPI ISL 490309|B.1.1|South Africa|2020-06-18	0.0002078548	Africa
Africa|hCoV-19/South Africa/KRISP-K001037/2020|EPI ISL 509302|B.1.140|South Africa|2020-07-16	Africa|hCoV-19/South Africa/R10836/2020|EPI ISL 490309|B.1.1|South Africa|2020-06-18	0.0003811688	Africa
Africa|hCoV-19/South Africa/KRISP-K001038/2020|EPI ISL 509303|B.1.1.273|South Africa|2020-07-16	Africa|hCoV-19/South Africa/R10836/2020|EPI ISL 490309|B.1.1|South Africa|2020-06-18	0.0003464380	Africa
Africa|hCoV-19/South Africa/KRISP-K001041/2020|EPI ISL 509304|B.1.1.273|South Africa|2020-07-16	Africa|hCoV-19/South Africa/R10836/2020|EPI ISL 490309|B.1.1|South Africa|2020-06-18	0.0003464463	Africa
Africa|hCoV-19/South Africa/KRISP-K001043/2020|EPI ISL 509305|B.1.5.16|South Africa|2020-07-02	Africa|hCoV-19/South Africa/R10836/2020|EPI ISL 490309|B.1.1|South Africa|2020-06-18	0.0005544713	Africa
Africa|hCoV-19/South Africa/KRISP-K001044/2020|EPI ISL 509306|B.1.1|South Africa|2020-07-18	Africa|hCoV-19/South Africa/R10836/2020|EPI ISL 490309|B.1.1|South Africa|2020-06-18	0.0001385607	Africa
Africa|hCoV-19/South Africa/KRISP-K001045/2020|EPI ISL 509307|C.2|South Africa|2020-07-18	Africa|hCoV-19/South Africa/R10836/2020|EPI ISL 490309|B.1.1|South Africa|2020-06-18	0.0003811239	Africa
Africa|hCoV-19/South Africa/KRISP-K001049/2020|EPI ISL 509308|B.1.1.34|South Africa|2020-07-16	Africa|hCoV-19/South Africa/R10836/2020|EPI ISL 490309|B.1.1|South Africa|2020-06-18	0.0003811253	Africa
Africa|hCoV-19/South Africa/KRISP-K001051/2020|EPI ISL 509309|B.1.1.206|South Africa|2020-07-14	Africa|hCoV-19/South Africa/R10836/2020|EPI ISL 490309|B.1.1|South Africa|2020-06-18	0.0003811487	Africa
Africa|hCoV-19/South Africa/KRISP-K001052/2020|EPI ISL 509310|B.1.1.206|South Africa|2020-07-14	Africa|hCoV-19/South Africa/R10836/2020|EPI ISL 490309|B.1.1|South Africa|2020-06-18	0.0002771388	Africa
Africa|hCoV-19/South Africa/KRISP-K001053/2020|EPI ISL 509311|B.1.1.206|South Africa|2020-07-03	Africa|hCoV-19/South Africa/R10836/2020|EPI ISL 490309|B.1.1|South Africa|2020-06-18	0.0002084129	Africa
Africa|hCoV-19/South Africa/KRISP-K001055/2020|EPI ISL 509313|B.1.1.62|South Africa|2020-07-13	Africa|hCoV-19/South Africa/R10836/2020|EPI ISL 490309|B.1.1|South Africa|2020-06-18	0.0002425241	Africa
Africa|hCoV-19/South Africa/KRISP-K001057/2020|EPI ISL 509314|B.1.1.254|South Africa|2020-07-03	Africa|hCoV-19/South Africa/R10836/2020|EPI ISL 490309|B.1.1|South Africa|2020-06-18	0.0002078404	Africa
Africa|hCoV-19/South Africa/KRISP-K001059/2020|EPI ISL 509316|B.1.1|South Africa|2020-07-01	Africa|hCoV-19/South Africa/R10836/2020|EPI ISL 490309|B.1.1|South Africa|2020-06-18	0.0003464618	Africa
Africa|hCoV-19/South Africa/KRISP-K001061/2020|EPI ISL 509317|B.1.1.206|South Africa|2020-07-04	Africa|hCoV-19/South Africa/R10836/2020|EPI ISL 490309|B.1.1|South Africa|2020-06-18	0.0002078455	Africa
Africa|hCoV-19/South Africa/KRISP-K001062/2020|EPI ISL 509318|B.1.1.206|South Africa|2020-07-03	Africa|hCoV-19/South Africa/R10836/2020|EPI ISL 490309|B.1.1|South Africa|2020-06-18	0.0002078404	Africa
Africa|hCoV-19/South Africa/KRISP-K001063/2020|EPI ISL 509319|B.1.5|South Africa|2020-07-03	Africa|hCoV-19/South Africa/R10836/2020|EPI ISL 490309|B.1.1|South Africa|2020-06-18	0.0004158207	Africa
Africa|hCoV-19/South Africa/KRISP-K001064/2020|EPI ISL 509320|B.1.1.273|South Africa|2020-07-03	Africa|hCoV-19/South Africa/R10836/2020|EPI ISL 490309|B.1.1|South Africa|2020-06-18	0.0002078591	Africa
Africa|hCoV-19/South Africa/KRISP-K001065/2020|EPI ISL 509321|B.1.1|South Africa|2020-07-03	Africa|hCoV-19/South Africa/R10836/2020|EPI ISL 490309|B.1.1|South Africa|2020-06-18	0.0001732088	Africa
Africa|hCoV-19/South Africa/KRISP-K001067/2020|EPI ISL 509323|B.1.1.206|South Africa|2020-07-02	Africa|hCoV-19/South Africa/R10836/2020|EPI ISL 490309|B.1.1|South Africa|2020-06-18	0.0002771569	Africa
Africa|hCoV-19/South Africa/KRISP-K001068/2020|EPI ISL 509324|C.1|South Africa|2020-07-14	Africa|hCoV-19/South Africa/R10836/2020|EPI ISL 490309|B.1.1|South Africa|2020-06-18	0.0003811065	Africa
Africa|hCoV-19/South Africa/KRISP-K001071/2020|EPI ISL 509325|B.1.1.273|South Africa|2020-07-18	Africa|hCoV-19/South Africa/R10836/2020|EPI ISL 490309|B.1.1|South Africa|2020-06-18	0.0002771513	Africa
Africa|hCoV-19/South Africa/KRISP-K001072/2020|EPI ISL 509326|B.1.1.206|South Africa|2020-07-14	Africa|hCoV-19/South Africa/R10836/2020|EPI ISL 490309|B.1.1|South Africa|2020-06-18	0.0002078404	Africa
Africa|hCoV-19/South Africa/KRISP-K001073/2020|EPI ISL 509327|B.1.1|South Africa|2020-07-14	Africa|hCoV-19/South Africa/R10836/2020|EPI ISL 490309|B.1.1|South Africa|2020-06-18	0.0003118017	Africa
Africa|hCoV-19/South Africa/KRISP-K001074/2020|EPI ISL 509328|C.1|South Africa|2020-07-14	Africa|hCoV-19/South Africa/R10836/2020|EPI ISL 490309|B.1.1|South Africa|2020-06-18	0.0004157799	Africa
Africa|hCoV-19/South Africa/KRISP-K001075/2020|EPI ISL 509329|C.1|South Africa|2020-07-02	Africa|hCoV-19/South Africa/R10836/2020|EPI ISL 490309|B.1.1|South Africa|2020-06-18	0.0003811065	Africa
Africa|hCoV-19/South Africa/KRISP-K001076/2020|EPI ISL 509330|B.1.1|South Africa|2020-07-04	Africa|hCoV-19/South Africa/R10836/2020|EPI ISL 490309|B.1.1|South Africa|2020-06-18	0.0001731968	Africa
Africa|hCoV-19/South Africa/KRISP-K001077/2020|EPI ISL 509331|B.1.1|South Africa|2020-07-03	Africa|hCoV-19/South Africa/R10836/2020|EPI ISL 490309|B.1.1|South Africa|2020-06-18	0.0002425023	Africa
Africa|hCoV-19/South Africa/KRISP-K001078/2020|EPI ISL 509332|H.1|South Africa|2020-07-03	Africa|hCoV-19/South Africa/R10836/2020|EPI ISL 490309|B.1.1|South Africa|2020-06-18	0.0002078548	Africa
Africa|hCoV-19/South Africa/KRISP-K001079/2020|EPI ISL 509333|B.1.1.273|South Africa|2020-07-03	Africa|hCoV-19/South Africa/R10836/2020|EPI ISL 490309|B.1.1|South Africa|2020-06-18	0.0003464379	Africa
Africa|hCoV-19/South Africa/KRISP-K001080/2020|EPI ISL 509334|B.1.1|South Africa|2020-07-01	Africa|hCoV-19/South Africa/R10836/2020|EPI ISL 490309|B.1.1|South Africa|2020-06-18	0.0002078455	Africa
Africa|hCoV-19/South Africa/KRISP-K001082/2020|EPI ISL 509335|B.1.1.40|South Africa|2020-07-18	Africa|hCoV-19/South Africa/R10836/2020|EPI ISL 490309|B.1.1|South Africa|2020-06-18	0.0003464534	Africa
Africa|hCoV-19/South Africa/KRISP-K001084/2020|EPI ISL 509337|C.1|South Africa|2020-07-03	Africa|hCoV-19/South Africa/R10836/2020|EPI ISL 490309|B.1.1|South Africa|2020-06-18	0.0004504174	Africa
Africa|hCoV-19/South Africa/KRISP-K001085/2020|EPI ISL 509338|C.1|South Africa|2020-07-13	Africa|hCoV-19/South Africa/R10836/2020|EPI ISL 490309|B.1.1|South Africa|2020-06-18	0.0003464533	Africa
Africa|hCoV-19/South Africa/KRISP-K001087/2020|EPI ISL 509339|B.1.1.56|South Africa|2020-07-13	Africa|hCoV-19/South Africa/R10836/2020|EPI ISL 490309|B.1.1|South Africa|2020-06-18	0.0003464845	Africa
Africa|hCoV-19/South Africa/KRISP-K001088/2020|EPI ISL 509340|B.1.1.99|South Africa|2020-07-13	Africa|hCoV-19/South Africa/R10836/2020|EPI ISL 490309|B.1.1|South Africa|2020-06-18	0.0001385545	Africa
Africa|hCoV-19/South Africa/KRISP-K001091/2020|EPI ISL 509342|B.1.1.206|South Africa|2020-07-10	Africa|hCoV-19/South Africa/R10836/2020|EPI ISL 490309|B.1.1|South Africa|2020-06-18	0.0002771389	Africa
Africa|hCoV-19/South Africa/KRISP-K001096/2020|EPI ISL 509345|B.1.1.206|South Africa|2020-07-13	Africa|hCoV-19/South Africa/R10836/2020|EPI ISL 490309|B.1.1|South Africa|2020-06-18	0.0003117941	Africa
Africa|hCoV-19/South Africa/KRISP-K001097/2020|EPI ISL 509346|B.1.1|South Africa|2020-07-13	Africa|hCoV-19/South Africa/R10836/2020|EPI ISL 490309|B.1.1|South Africa|2020-06-18	0.0003811253	Africa
Africa|hCoV-19/South Africa/KRISP-K001098/2020|EPI ISL 509347|B.1.1|South Africa|2020-07-10	Africa|hCoV-19/South Africa/R10836/2020|EPI ISL 490309|B.1.1|South Africa|2020-06-18	0.0001732010	Africa
Africa|hCoV-19/South Africa/KRISP-K001099/2020|EPI ISL 509348|B.1.1.62|South Africa|2020-07-13	Africa|hCoV-19/South Africa/R10836/2020|EPI ISL 490309|B.1.1|South Africa|2020-06-18	0.0002078590	Africa
Africa|hCoV-19/South Africa/KRISP-K001101/2020|EPI ISL 509350|C.1|South Africa|2020-07-10	Africa|hCoV-19/South Africa/R10836/2020|EPI ISL 490309|B.1.1|South Africa|2020-06-18	0.0003464689	Africa
Africa|hCoV-19/South Africa/KRISP-K001103/2020|EPI ISL 509352|B.1.1.206|South Africa|2020-07-13	Africa|hCoV-19/South Africa/R10836/2020|EPI ISL 490309|B.1.1|South Africa|2020-06-18	0.0002424855	Africa
Africa|hCoV-19/South Africa/KRISP-K001104/2020|EPI ISL 509353|C.1|South Africa|2020-07-13	Africa|hCoV-19/South Africa/R10836/2020|EPI ISL 490309|B.1.1|South Africa|2020-06-18	0.0003464449	Africa
Africa|hCoV-19/South Africa/KRISP-K001105/2020|EPI ISL 509354|B.1.1.206|South Africa|2020-07-10	Africa|hCoV-19/South Africa/R10836/2020|EPI ISL 490309|B.1.1|South Africa|2020-06-18	0.0002424914	Africa
Africa|hCoV-19/South Africa/KRISP-K001109/2020|EPI ISL 509356|B.1.1.34|South Africa|2020-07-16	Africa|hCoV-19/South Africa/R10836/2020|EPI ISL 490309|B.1.1|South Africa|2020-06-18	0.0002424964	Africa
Africa|hCoV-19/South Africa/KRISP-K001110/2020|EPI ISL 509357|C.1|South Africa|2020-07-17	Africa|hCoV-19/South Africa/R10836/2020|EPI ISL 490309|B.1.1|South Africa|2020-06-18	0.0003811237	Africa
Africa|hCoV-19/South Africa/KRISP-K001112/2020|EPI ISL 509358|B.1.5|South Africa|2020-07-17	Africa|hCoV-19/South Africa/R10836/2020|EPI ISL 490309|B.1.1|South Africa|2020-06-18	0.0003465015	Africa
Africa|hCoV-19/South Africa/KRISP-K001113/2020|EPI ISL 509359|B.1|South Africa|2020-07-14	Africa|hCoV-19/South Africa/R10836/2020|EPI ISL 490309|B.1.1|South Africa|2020-06-18	0.0004210918	Africa
Africa|hCoV-19/South Africa/KRISP-K001114/2020|EPI ISL 509360|B.1.1|South Africa|2020-07-17	Africa|hCoV-19/South Africa/R10836/2020|EPI ISL 490309|B.1.1|South Africa|2020-06-18	0.0001385546	Africa
Africa|hCoV-19/South Africa/KRISP-K001115/2020|EPI ISL 509361|B.1|South Africa|2020-07-14	Africa|hCoV-19/South Africa/R10836/2020|EPI ISL 490309|B.1.1|South Africa|2020-06-18	0.0004505001	Africa
Africa|hCoV-19/South Africa/KRISP-K001116/2020|EPI ISL 509362|C.1|South Africa|2020-07-16	Africa|hCoV-19/South Africa/R10836/2020|EPI ISL 490309|B.1.1|South Africa|2020-06-18	0.0004157986	Africa
Africa|hCoV-19/South Africa/KRISP-K001117/2020|EPI ISL 509363|H.1|South Africa|2020-07-17	Africa|hCoV-19/South Africa/R10836/2020|EPI ISL 490309|B.1.1|South Africa|2020-06-18	0.0002771636	Africa
Africa|hCoV-19/South Africa/KRISP-K001118/2020|EPI ISL 509364|B.1.1.206|South Africa|2020-07-16	Africa|hCoV-19/South Africa/R10836/2020|EPI ISL 490309|B.1.1|South Africa|2020-06-18	0.0002078404	Africa
Africa|hCoV-19/South Africa/KRISP-K001121/2020|EPI ISL 509365|B.1.1.273|South Africa|2020-07-16	Africa|hCoV-19/South Africa/R10836/2020|EPI ISL 490309|B.1.1|South Africa|2020-06-18	0.0002771455	Africa
Africa|hCoV-19/South Africa/KRISP-K001122/2020|EPI ISL 515801|B.1.106|South Africa|2020-07-16	Africa|hCoV-19/South Africa/R10836/2020|EPI ISL 490309|B.1.1|South Africa|2020-06-18	0.0003464619	Africa
Africa|hCoV-19/South Africa/KRISP-K001123/2020|EPI ISL 509366|B.1.1.34|South Africa|2020-07-15	Africa|hCoV-19/South Africa/R10836/2020|EPI ISL 490309|B.1.1|South Africa|2020-06-18	0.0002424964	Africa
Africa|hCoV-19/South Africa/KRISP-K001124/2020|EPI ISL 509367|B.1.1.40|South Africa|2020-07-16	Africa|hCoV-19/South Africa/R10836/2020|EPI ISL 490309|B.1.1|South Africa|2020-06-18	0.0003117939	Africa
Africa|hCoV-19/South Africa/KRISP-K001125/2020|EPI ISL 509368|B.1.1.117|South Africa|2020-07-16	Africa|hCoV-19/South Africa/R10836/2020|EPI ISL 490309|B.1.1|South Africa|2020-06-18	0.0002424914	Africa
Africa|hCoV-19/South Africa/KRISP-K001126/2020|EPI ISL 509369|B.1.5|South Africa|2020-07-16	Africa|hCoV-19/South Africa/R10836/2020|EPI ISL 490309|B.1.1|South Africa|2020-06-18	0.0004157903	Africa
Africa|hCoV-19/South Africa/KRISP-K001128/2020|EPI ISL 509371|B.1.1.273|South Africa|2020-07-16	Africa|hCoV-19/South Africa/R10836/2020|EPI ISL 490309|B.1.1|South Africa|2020-06-18	0.0002108321	Africa
Africa|hCoV-19/South Africa/KRISP-K001317/2020|EPI ISL 515802|B.1.1.62|South Africa|2020-07-17	Africa|hCoV-19/South Africa/R10836/2020|EPI ISL 490309|B.1.1|South Africa|2020-06-18	0.0002425073	Africa
Africa|hCoV-19/South Africa/KRISP-K001318/2020|EPI ISL 515803|B.1.1|South Africa|2020-07-18	Africa|hCoV-19/South Africa/R10836/2020|EPI ISL 490309|B.1.1|South Africa|2020-06-18	0.0002771569	Africa
Africa|hCoV-19/South Africa/KRISP-K001319/2020|EPI ISL 515804|B.1.1.40|South Africa|2020-07-18	Africa|hCoV-19/South Africa/R10836/2020|EPI ISL 490309|B.1.1|South Africa|2020-06-18	0.0002424964	Africa
Africa|hCoV-19/South Africa/KRISP-K001320/2020|EPI ISL 515805|C.6|South Africa|2020-07-18	Africa|hCoV-19/South Africa/R10836/2020|EPI ISL 490309|B.1.1|South Africa|2020-06-18	0.0005546327	Africa
Africa|hCoV-19/South Africa/KRISP-K001321/2020|EPI ISL 515806|B.1.5.31|South Africa|2020-07-18	Africa|hCoV-19/South Africa/R10836/2020|EPI ISL 490309|B.1.1|South Africa|2020-06-18	0.0004158002	Africa
Africa|hCoV-19/South Africa/KRISP-K001322/2020|EPI ISL 515807|B.1.1.57|South Africa|2020-07-18	Africa|hCoV-19/South Africa/R10836/2020|EPI ISL 490309|B.1.1|South Africa|2020-06-18	0.0002771512	Africa
Africa|hCoV-19/South Africa/KRISP-K001323/2020|EPI ISL 515808|B.1|South Africa|2020-07-18	Africa|hCoV-19/South Africa/R10836/2020|EPI ISL 490309|B.1.1|South Africa|2020-06-18	0.0003811688	Africa
Africa|hCoV-19/South Africa/KRISP-K001324/2020|EPI ISL 515809|B.1.5.16|South Africa|2020-07-18	Africa|hCoV-19/South Africa/R10836/2020|EPI ISL 490309|B.1.1|South Africa|2020-06-18	0.0005198062	Africa
Africa|hCoV-19/South Africa/KRISP-K001325/2020|EPI ISL 515810|H.1|South Africa|2020-07-18	Africa|hCoV-19/South Africa/R10836/2020|EPI ISL 490309|B.1.1|South Africa|2020-06-18	0.0002425022	Africa
Africa|hCoV-19/South Africa/KRISP-K001326/2020|EPI ISL 515811|B.1.1.34|South Africa|2020-07-18	Africa|hCoV-19/South Africa/R10836/2020|EPI ISL 490309|B.1.1|South Africa|2020-06-18	0.0002771444	Africa
Africa|hCoV-19/South Africa/KRISP-K001327/2020|EPI ISL 515812|B.1.5.16|South Africa|2020-07-18	Africa|hCoV-19/South Africa/R10836/2020|EPI ISL 490309|B.1.1|South Africa|2020-06-18	0.0003811595	Africa
Africa|hCoV-19/South Africa/KRISP-K001328/2020|EPI ISL 515813|B.1.1.34|South Africa|2020-07-18	Africa|hCoV-19/South Africa/R10836/2020|EPI ISL 490309|B.1.1|South Africa|2020-06-18	0.0003811409	Africa
Africa|hCoV-19/South Africa/KRISP-K001329/2020|EPI ISL 515814|B.1.1.206|South Africa|2020-07-18	Africa|hCoV-19/South Africa/R10836/2020|EPI ISL 490309|B.1.1|South Africa|2020-06-18	0.0003117801	Africa
Africa|hCoV-19/South Africa/KRISP-K001330/2020|EPI ISL 515815|B.1.1.206|South Africa|2020-07-18	Africa|hCoV-19/South Africa/R10836/2020|EPI ISL 490309|B.1.1|South Africa|2020-06-18	0.0002424855	Africa
Africa|hCoV-19/South Africa/KRISP-K001331/2020|EPI ISL 515816|B.1.1.206|South Africa|2020-07-19	Africa|hCoV-19/South Africa/R10836/2020|EPI ISL 490309|B.1.1|South Africa|2020-06-18	0.0002771513	Africa
Africa|hCoV-19/South Africa/KRISP-K001332/2020|EPI ISL 515817|B.1.1.62|South Africa|2020-07-19	Africa|hCoV-19/South Africa/R10836/2020|EPI ISL 490309|B.1.1|South Africa|2020-06-18	0.0002771569	Africa
Africa|hCoV-19/South Africa/KRISP-K001333/2020|EPI ISL 515818|B.1.1.206|South Africa|2020-07-19	Africa|hCoV-19/South Africa/R10836/2020|EPI ISL 490309|B.1.1|South Africa|2020-06-18	0.0002771456	Africa
Africa|hCoV-19/South Africa/KRISP-K001334/2020|EPI ISL 515819|B.1.1.206|South Africa|2020-07-19	Africa|hCoV-19/South Africa/R10836/2020|EPI ISL 490309|B.1.1|South Africa|2020-06-18	0.0002424964	Africa
Africa|hCoV-19/South Africa/KRISP-K001335/2020|EPI ISL 515820|B.1.1.206|South Africa|2020-07-19	Africa|hCoV-19/South Africa/R10836/2020|EPI ISL 490309|B.1.1|South Africa|2020-06-18	0.0003811238	Africa
Africa|hCoV-19/South Africa/KRISP-K001336/2020|EPI ISL 515821|B.1.1.62|South Africa|2020-07-19	Africa|hCoV-19/South Africa/R10836/2020|EPI ISL 490309|B.1.1|South Africa|2020-06-18	0.0001732123	Africa
Africa|hCoV-19/South Africa/KRISP-K001337/2020|EPI ISL 515822|B.1.1.206|South Africa|2020-07-19	Africa|hCoV-19/South Africa/R10836/2020|EPI ISL 490309|B.1.1|South Africa|2020-06-18	0.0002771569	Africa
Africa|hCoV-19/South Africa/KRISP-K001338/2020|EPI ISL 515823|B.1.5.16|South Africa|2020-07-18	Africa|hCoV-19/South Africa/R10836/2020|EPI ISL 490309|B.1.1|South Africa|2020-06-18	0.0003811595	Africa
Africa|hCoV-19/South Africa/KRISP-K001339/2020|EPI ISL 515824|B.1.1.57|South Africa|2020-07-10	Africa|hCoV-19/South Africa/R10836/2020|EPI ISL 490309|B.1.1|South Africa|2020-06-18	0.0003125335	Africa
Africa|hCoV-19/South Africa/KRISP-K001340/2020|EPI ISL 515825|B.1.1.206|South Africa|2020-07-10	Africa|hCoV-19/South Africa/R10836/2020|EPI ISL 490309|B.1.1|South Africa|2020-06-18	0.0003118017	Africa
Africa|hCoV-19/South Africa/KRISP-K001341/2020|EPI ISL 515826|B.1.1.56|South Africa|2020-07-10	Africa|hCoV-19/South Africa/R10836/2020|EPI ISL 490309|B.1.1|South Africa|2020-06-18	0.0003118080	Africa
Africa|hCoV-19/South Africa/KRISP-K001344/2020|EPI ISL 515829|B.1.1.254|South Africa|2020-07-13	Africa|hCoV-19/South Africa/R10836/2020|EPI ISL 490309|B.1.1|South Africa|2020-06-18	0.0002424914	Africa
Africa|hCoV-19/South Africa/KRISP-K001345/2020|EPI ISL 515830|B.1.106|South Africa|2020-07-13	Africa|hCoV-19/South Africa/R10836/2020|EPI ISL 490309|B.1.1|South Africa|2020-06-18	0.0004504690	Africa
Africa|hCoV-19/South Africa/KRISP-K001346/2020|EPI ISL 515831|H.1|South Africa|2020-07-13	Africa|hCoV-19/South Africa/R10836/2020|EPI ISL 490309|B.1.1|South Africa|2020-06-18	0.0002078548	Africa
Africa|hCoV-19/South Africa/KRISP-K001347/2020|EPI ISL 515832|H.1|South Africa|2020-07-01	Africa|hCoV-19/South Africa/R10836/2020|EPI ISL 490309|B.1.1|South Africa|2020-06-18	0.0001732010	Africa
Africa|hCoV-19/South Africa/KRISP-K001348/2020|EPI ISL 515833|B.1.5|South Africa|2020-07-01	Africa|hCoV-19/South Africa/R10836/2020|EPI ISL 490309|B.1.1|South Africa|2020-06-18	0.0003811688	Africa
Africa|hCoV-19/South Africa/KRISP-K001349/2020|EPI ISL 515834|B.1.5|South Africa|2020-07-01	Africa|hCoV-19/South Africa/R10836/2020|EPI ISL 490309|B.1.1|South Africa|2020-06-18	0.0004543049	Africa
Africa|hCoV-19/South Africa/KRISP-K001350/2020|EPI ISL 515835|B.1.1.273|South Africa|2020-06-30	Africa|hCoV-19/South Africa/R10836/2020|EPI ISL 490309|B.1.1|South Africa|2020-06-18	0.0002424915	Africa
Africa|hCoV-19/South Africa/KRISP-K001351/2020|EPI ISL 515836|B.1.1.206|South Africa|2020-07-01	Africa|hCoV-19/South Africa/R10836/2020|EPI ISL 490309|B.1.1|South Africa|2020-06-18	0.0003811239	Africa
Africa|hCoV-19/South Africa/KRISP-K001352/2020|EPI ISL 515837|B.1.1|South Africa|2020-06-24	Africa|hCoV-19/South Africa/R10836/2020|EPI ISL 490309|B.1.1|South Africa|2020-06-18	0.0000692744	Africa
Africa|hCoV-19/South Africa/KRISP-K001353/2020|EPI ISL 515838|B.1.1.1|South Africa|2020-07-01	Africa|hCoV-19/South Africa/R10836/2020|EPI ISL 490309|B.1.1|South Africa|2020-06-18	0.0004504375	Africa
Africa|hCoV-19/South Africa/KRISP-K001354/2020|EPI ISL 515839|B.1.1.273|South Africa|2020-07-01	Africa|hCoV-19/South Africa/R10836/2020|EPI ISL 490309|B.1.1|South Africa|2020-06-18	0.0003464619	Africa
Africa|hCoV-19/South Africa/KRISP-K001355/2020|EPI ISL 515840|B.1.1.273|South Africa|2020-07-17	Africa|hCoV-19/South Africa/R10836/2020|EPI ISL 490309|B.1.1|South Africa|2020-06-18	0.0002424974	Africa
Africa|hCoV-19/South Africa/KRISP-K001356/2020|EPI ISL 515841|B.1.1.34|South Africa|2020-07-16	Africa|hCoV-19/South Africa/R10836/2020|EPI ISL 490309|B.1.1|South Africa|2020-06-18	0.0002078498	Africa
Africa|hCoV-19/South Africa/KRISP-K001357/2020|EPI ISL 515842|C.1|South Africa|2020-07-16	Africa|hCoV-19/South Africa/R10836/2020|EPI ISL 490309|B.1.1|South Africa|2020-06-18	0.0005544691	Africa
Africa|hCoV-19/South Africa/KRISP-K001358/2020|EPI ISL 515843|H.1|South Africa|2020-07-15	Africa|hCoV-19/South Africa/R10836/2020|EPI ISL 490309|B.1.1|South Africa|2020-06-18	0.0002425132	Africa
Africa|hCoV-19/South Africa/KRISP-K001359/2020|EPI ISL 515844|B.1.1.273|South Africa|2020-07-16	Africa|hCoV-19/South Africa/R10836/2020|EPI ISL 490309|B.1.1|South Africa|2020-06-18	0.0003810895	Africa
Africa|hCoV-19/South Africa/KRISP-K001360/2020|EPI ISL 515845|B.1.1.206|South Africa|2020-07-16	Africa|hCoV-19/South Africa/R10836/2020|EPI ISL 490309|B.1.1|South Africa|2020-06-18	0.0003464690	Africa
Africa|hCoV-19/South Africa/KRISP-K001361/2020|EPI ISL 515846|C.1|South Africa|2020-07-16	Africa|hCoV-19/South Africa/R10836/2020|EPI ISL 490309|B.1.1|South Africa|2020-06-18	0.0004851739	Africa
Africa|hCoV-19/South Africa/KRISP-K001362/2020|EPI ISL 515847|B.1.1|South Africa|2020-07-15	Africa|hCoV-19/South Africa/R10836/2020|EPI ISL 490309|B.1.1|South Africa|2020-06-18	0.0002078548	Africa
Africa|hCoV-19/South Africa/KRISP-K001363/2020|EPI ISL 515848|H.1|South Africa|2020-07-17	Africa|hCoV-19/South Africa/R10836/2020|EPI ISL 490309|B.1.1|South Africa|2020-06-18	0.0002425023	Africa
Africa|hCoV-19/South Africa/KRISP-K001364/2020|EPI ISL 515849|B.1.1.273|South Africa|2020-07-16	Africa|hCoV-19/South Africa/R10836/2020|EPI ISL 490309|B.1.1|South Africa|2020-06-18	0.0002078404	Africa
Africa|hCoV-19/South Africa/KRISP-K001365/2020|EPI ISL 515850|B.1.1.273|South Africa|2020-07-16	Africa|hCoV-19/South Africa/R10836/2020|EPI ISL 490309|B.1.1|South Africa|2020-06-18	0.0003118156	Africa
Africa|hCoV-19/South Africa/KRISP-K001366/2020|EPI ISL 515851|B.1.140|South Africa|2020-07-16	Africa|hCoV-19/South Africa/R10836/2020|EPI ISL 490309|B.1.1|South Africa|2020-06-18	0.0005198313	Africa
Africa|hCoV-19/South Africa/KRISP-K001367/2020|EPI ISL 515852|B.1.1.273|South Africa|2020-07-16	Africa|hCoV-19/South Africa/R10836/2020|EPI ISL 490309|B.1.1|South Africa|2020-06-18	0.0002078404	Africa
Africa|hCoV-19/South Africa/KRISP-K001368/2020|EPI ISL 515853|B.1.1.273|South Africa|2020-07-15	Africa|hCoV-19/South Africa/R10836/2020|EPI ISL 490309|B.1.1|South Africa|2020-06-18	0.0003117876	Africa
Africa|hCoV-19/South Africa/KRISP-K001370/2020|EPI ISL 515855|H.1|South Africa|2020-07-15	Africa|hCoV-19/South Africa/R10836/2020|EPI ISL 490309|B.1.1|South Africa|2020-06-18	0.0002086693	Africa
Africa|hCoV-19/South Africa/KRISP-K001372/2020|EPI ISL 515857|B.1.1.52|South Africa|2020-07-15	Africa|hCoV-19/South Africa/R10836/2020|EPI ISL 490309|B.1.1|South Africa|2020-06-18	0.0002430014	Africa
Africa|hCoV-19/South Africa/KRISP-K001373/2020|EPI ISL 515858|B.1.1.273|South Africa|2020-07-17	Africa|hCoV-19/South Africa/R10836/2020|EPI ISL 490309|B.1.1|South Africa|2020-06-18	0.0003118017	Africa
Africa|hCoV-19/South Africa/KRISP-K001374/2020|EPI ISL 515859|B.1.1.273|South Africa|2020-07-16	Africa|hCoV-19/South Africa/R10836/2020|EPI ISL 490309|B.1.1|South Africa|2020-06-18	0.0003118168	Africa
Africa|hCoV-19/South Africa/KRISP-K001375/2020|EPI ISL 515860|B.1.1.273|South Africa|2020-07-16	Africa|hCoV-19/South Africa/R10836/2020|EPI ISL 490309|B.1.1|South Africa|2020-06-18	0.0003464379	Africa
Africa|hCoV-19/South Africa/KRISP-K001377/2020|EPI ISL 515862|B.1.1.206|South Africa|2020-07-16	Africa|hCoV-19/South Africa/R10836/2020|EPI ISL 490309|B.1.1|South Africa|2020-06-18	0.0002078404	Africa
Africa|hCoV-19/South Africa/KRISP-K001378/2020|EPI ISL 515863|B.1.1.117|South Africa|2020-07-17	Africa|hCoV-19/South Africa/R10836/2020|EPI ISL 490309|B.1.1|South Africa|2020-06-18	0.0001731967	Africa
Africa|hCoV-19/South Africa/KRISP-K001379/2020|EPI ISL 515864|B.1.1.206|South Africa|2020-07-09	Africa|hCoV-19/South Africa/R10836/2020|EPI ISL 490309|B.1.1|South Africa|2020-06-18	0.0002424856	Africa
Africa|hCoV-19/South Africa/KRISP-K001380/2020|EPI ISL 515865|B.1.1.206|South Africa|2020-07-19	Africa|hCoV-19/South Africa/R10836/2020|EPI ISL 490309|B.1.1|South Africa|2020-06-18	0.0002771388	Africa
Africa|hCoV-19/South Africa/KRISP-K001381/2020|EPI ISL 515866|C.1|South Africa|2020-07-19	Africa|hCoV-19/South Africa/R10836/2020|EPI ISL 490309|B.1.1|South Africa|2020-06-18	0.0005891497	Africa
Africa|hCoV-19/South Africa/KRISP-K001383/2020|EPI ISL 515867|B.1.1.206|South Africa|2020-07-17	Africa|hCoV-19/South Africa/R10836/2020|EPI ISL 490309|B.1.1|South Africa|2020-06-18	0.0004158072	Africa
Africa|hCoV-19/South Africa/KRISP-K001384/2020|EPI ISL 515868|B.1.1.206|South Africa|2020-07-17	Africa|hCoV-19/South Africa/R10836/2020|EPI ISL 490309|B.1.1|South Africa|2020-06-18	0.0003464534	Africa
Africa|hCoV-19/South Africa/KRISP-K001385/2020|EPI ISL 515869|B.1.1.206|South Africa|2020-07-09	Africa|hCoV-19/South Africa/R10836/2020|EPI ISL 490309|B.1.1|South Africa|2020-06-18	0.0002078404	Africa
Africa|hCoV-19/South Africa/KRISP-K001386/2020|EPI ISL 515870|C.1|South Africa|2020-07-17	Africa|hCoV-19/South Africa/R10836/2020|EPI ISL 490309|B.1.1|South Africa|2020-06-18	0.0004851402	Africa
Africa|hCoV-19/South Africa/KRISP-K001388/2020|EPI ISL 515872|B.1.1.62|South Africa|2020-07-18	Africa|hCoV-19/South Africa/R10836/2020|EPI ISL 490309|B.1.1|South Africa|2020-06-18	0.0002425131	Africa
Africa|hCoV-19/South Africa/KRISP-K001390/2020|EPI ISL 515874|B.1.140|South Africa|2020-07-20	Africa|hCoV-19/South Africa/R10836/2020|EPI ISL 490309|B.1.1|South Africa|2020-06-18	0.0004851858	Africa
Africa|hCoV-19/South Africa/KRISP-K001391/2020|EPI ISL 515875|C.9|South Africa|2020-07-18	Africa|hCoV-19/South Africa/R10836/2020|EPI ISL 490309|B.1.1|South Africa|2020-06-18	0.0004504174	Africa
Africa|hCoV-19/South Africa/KRISP-K001393/2020|EPI ISL 515877|B.1.1.206|South Africa|2020-07-16	Africa|hCoV-19/South Africa/R10836/2020|EPI ISL 490309|B.1.1|South Africa|2020-06-18	0.0002424855	Africa
Africa|hCoV-19/South Africa/KRISP-K001394/2020|EPI ISL 515878|B.1.1.273|South Africa|2020-07-18	Africa|hCoV-19/South Africa/R10836/2020|EPI ISL 490309|B.1.1|South Africa|2020-06-18	0.0003117875	Africa
Africa|hCoV-19/South Africa/KRISP-K001395/2020|EPI ISL 515879|B.1.1.273|South Africa|2020-07-19	Africa|hCoV-19/South Africa/R10836/2020|EPI ISL 490309|B.1.1|South Africa|2020-06-18	0.0003574030	Africa
Africa|hCoV-19/South Africa/KRISP-K001397/2020|EPI ISL 515880|C.9|South Africa|2020-07-18	Africa|hCoV-19/South Africa/R10836/2020|EPI ISL 490309|B.1.1|South Africa|2020-06-18	0.0004536080	Africa
Africa|hCoV-19/South Africa/KRISP-K001398/2020|EPI ISL 515881|B.1.1.206|South Africa|2020-07-18	Africa|hCoV-19/South Africa/R10836/2020|EPI ISL 490309|B.1.1|South Africa|2020-06-18	0.0003464690	Africa
Africa|hCoV-19/South Africa/KRISP-K001399/2020|EPI ISL 515882|B.1.1.206|South Africa|2020-07-18	Africa|hCoV-19/South Africa/R10836/2020|EPI ISL 490309|B.1.1|South Africa|2020-06-18	0.0002078455	Africa
Africa|hCoV-19/South Africa/KRISP-K001400/2020|EPI ISL 515883|B.1.106|South Africa|2020-07-17	Africa|hCoV-19/South Africa/R10836/2020|EPI ISL 490309|B.1.1|South Africa|2020-06-18	0.0003464619	Africa
Africa|hCoV-19/South Africa/KRISP-K001402/2020|EPI ISL 515885|B.1.1.206|South Africa|2020-07-18	Africa|hCoV-19/South Africa/R10836/2020|EPI ISL 490309|B.1.1|South Africa|2020-06-18	0.0002771580	Africa
Africa|hCoV-19/South Africa/KRISP-K001403/2020|EPI ISL 515886|B.1.1.206|South Africa|2020-07-18	Africa|hCoV-19/South Africa/R10836/2020|EPI ISL 490309|B.1.1|South Africa|2020-06-18	0.0002425023	Africa
Africa|hCoV-19/South Africa/KRISP-K001405/2020|EPI ISL 515888|B.1.1.206|South Africa|2020-07-18	Africa|hCoV-19/South Africa/R10836/2020|EPI ISL 490309|B.1.1|South Africa|2020-06-18	0.0002424914	Africa
Africa|hCoV-19/South Africa/KRISP-K001407/2020|EPI ISL 515890|C.9|South Africa|2020-07-18	Africa|hCoV-19/South Africa/R10836/2020|EPI ISL 490309|B.1.1|South Africa|2020-06-18	0.0004866936	Africa
Africa|hCoV-19/South Africa/KRISP-K001408/2020|EPI ISL 515891|B.1.1.206|South Africa|2020-07-18	Africa|hCoV-19/South Africa/R10836/2020|EPI ISL 490309|B.1.1|South Africa|2020-06-18	0.0002425023	Africa
Africa|hCoV-19/South Africa/KRISP-K001409/2020|EPI ISL 515892|B.1.1.273|South Africa|2020-07-17	Africa|hCoV-19/South Africa/R10836/2020|EPI ISL 490309|B.1.1|South Africa|2020-06-18	0.0003811253	Africa
Africa|hCoV-19/South Africa/KRISP-K001410/2020|EPI ISL 515893|C.1|South Africa|2020-07-17	Africa|hCoV-19/South Africa/R10836/2020|EPI ISL 490309|B.1.1|South Africa|2020-06-18	0.0004157900	Africa
Africa|hCoV-19/South Africa/KRISP-K002162/2020|EPI ISL 515568|H.1|South Africa|2020-07-08	Africa|hCoV-19/South Africa/R10836/2020|EPI ISL 490309|B.1.1|South Africa|2020-06-18	0.0002425023	Africa
Africa|hCoV-19/South Africa/KRISP-K002163/2020|EPI ISL 515569|B.1.1.206|South Africa|2020-07-22	Africa|hCoV-19/South Africa/R10836/2020|EPI ISL 490309|B.1.1|South Africa|2020-06-18	0.0002424964	Africa
Africa|hCoV-19/South Africa/KRISP-K002165/2020|EPI ISL 515571|B.1.1.206|South Africa|2020-07-22	Africa|hCoV-19/South Africa/R10836/2020|EPI ISL 490309|B.1.1|South Africa|2020-06-18	0.0002777286	Africa
Africa|hCoV-19/South Africa/KRISP-K002168/2020|EPI ISL 515572|B.1.1|South Africa|2020-07-01	Africa|hCoV-19/South Africa/R10836/2020|EPI ISL 490309|B.1.1|South Africa|2020-06-18	0.0001800304	Africa
Africa|hCoV-19/South Africa/KRISP-K002171/2020|EPI ISL 515573|H.1|South Africa|2020-07-08	Africa|hCoV-19/South Africa/R10836/2020|EPI ISL 490309|B.1.1|South Africa|2020-06-18	0.0002078549	Africa
Africa|hCoV-19/South Africa/KRISP-K002172/2020|EPI ISL 515574|B.1|South Africa|2020-07-08	Africa|hCoV-19/South Africa/R10836/2020|EPI ISL 490309|B.1.1|South Africa|2020-06-18	0.0004854517	Africa
Africa|hCoV-19/South Africa/KRISP-K002173/2020|EPI ISL 515575|B.1.1.206|South Africa|2020-07-08	Africa|hCoV-19/South Africa/R10836/2020|EPI ISL 490309|B.1.1|South Africa|2020-06-18	0.0003464760	Africa
Africa|hCoV-19/South Africa/KRISP-K002174/2020|EPI ISL 515576|B.1.1.206|South Africa|2020-07-09	Africa|hCoV-19/South Africa/R10836/2020|EPI ISL 490309|B.1.1|South Africa|2020-06-18	0.0002082081	Africa
Africa|hCoV-19/South Africa/KRISP-K002175/2020|EPI ISL 515577|B.1.1.57|South Africa|2020-07-09	Africa|hCoV-19/South Africa/R10836/2020|EPI ISL 490309|B.1.1|South Africa|2020-06-18	0.0001744248	Africa
Africa|hCoV-19/South Africa/KRISP-K002176/2020|EPI ISL 515578|B.1.1.206|South Africa|2020-06-29	Africa|hCoV-19/South Africa/R10836/2020|EPI ISL 490309|B.1.1|South Africa|2020-06-18	0.0001420828	Africa
Africa|hCoV-19/South Africa/KRISP-K002177/2020|EPI ISL 515579|B.1.1.57|South Africa|2020-07-09	Africa|hCoV-19/South Africa/R10836/2020|EPI ISL 490309|B.1.1|South Africa|2020-06-18	0.0001745042	Africa
Africa|hCoV-19/South Africa/KRISP-K002179/2020|EPI ISL 515580|B.1.1.273|South Africa|2020-07-08	Africa|hCoV-19/South Africa/R10836/2020|EPI ISL 490309|B.1.1|South Africa|2020-06-18	0.0002425024	Africa
Africa|hCoV-19/South Africa/KRISP-K002182/2020|EPI ISL 515581|B.1.1|South Africa|2020-07-08	Africa|hCoV-19/South Africa/R10836/2020|EPI ISL 490309|B.1.1|South Africa|2020-06-18	0.0002808479	Africa
Africa|hCoV-19/South Africa/KRISP-K002183/2020|EPI ISL 515582|B.1.1.206|South Africa|2020-07-09	Africa|hCoV-19/South Africa/R10836/2020|EPI ISL 490309|B.1.1|South Africa|2020-06-18	0.0003464762	Africa
Africa|hCoV-19/South Africa/KRISP-K002185/2020|EPI ISL 515584|B.1.1.84|South Africa|2020-06-30	Africa|hCoV-19/South Africa/R10836/2020|EPI ISL 490309|B.1.1|South Africa|2020-06-18	0.0001732010	Africa
Africa|hCoV-19/South Africa/KRISP-K002186/2020|EPI ISL 515585|B.1.1.84|South Africa|2020-06-30	Africa|hCoV-19/South Africa/R10836/2020|EPI ISL 490309|B.1.1|South Africa|2020-06-18	0.0002771320	Africa
Africa|hCoV-19/South Africa/KRISP-K002187/2020|EPI ISL 515586|B.1.1.273|South Africa|2020-07-08	Africa|hCoV-19/South Africa/R10836/2020|EPI ISL 490309|B.1.1|South Africa|2020-06-18	0.0002771388	Africa
Africa|hCoV-19/South Africa/KRISP-K002188/2020|EPI ISL 515587|B.1.5|South Africa|2020-07-08	Africa|hCoV-19/South Africa/R10836/2020|EPI ISL 490309|B.1.1|South Africa|2020-06-18	0.0002098075	Africa
Africa|hCoV-19/South Africa/KRISP-K002189/2020|EPI ISL 515588|B.1.5|South Africa|2020-07-08	Africa|hCoV-19/South Africa/R10836/2020|EPI ISL 490309|B.1.1|South Africa|2020-06-18	0.0002430278	Africa
Africa|hCoV-19/South Africa/KRISP-K002190/2020|EPI ISL 515589|B.1.1.62|South Africa|2020-07-14	Africa|hCoV-19/South Africa/R10836/2020|EPI ISL 490309|B.1.1|South Africa|2020-06-18	0.0002078592	Africa
Africa|hCoV-19/South Africa/KRISP-K002191/2020|EPI ISL 515590|B.1.5|South Africa|2020-07-06	Africa|hCoV-19/South Africa/R10836/2020|EPI ISL 490309|B.1.1|South Africa|2020-06-18	0.0002440807	Africa
Africa|hCoV-19/South Africa/KRISP-K002194/2020|EPI ISL 515592|B.1.1.40|South Africa|2020-07-16	Africa|hCoV-19/South Africa/R10836/2020|EPI ISL 490309|B.1.1|South Africa|2020-06-18	0.0003464293	Africa
Africa|hCoV-19/South Africa/KRISP-K002195/2020|EPI ISL 515593|C.1|South Africa|2020-07-10	Africa|hCoV-19/South Africa/R10836/2020|EPI ISL 490309|B.1.1|South Africa|2020-06-18	0.0003811819	Africa
Africa|hCoV-19/South Africa/KRISP-K002196/2020|EPI ISL 515594|B.1.1.273|South Africa|2020-07-05	Africa|hCoV-19/South Africa/R10836/2020|EPI ISL 490309|B.1.1|South Africa|2020-06-18	0.0002771388	Africa
Africa|hCoV-19/South Africa/KRISP-K002197/2020|EPI ISL 515595|B.1.1.206|South Africa|2020-07-13	Africa|hCoV-19/South Africa/R10836/2020|EPI ISL 490309|B.1.1|South Africa|2020-06-18	0.0002531679	Africa
Africa|hCoV-19/South Africa/KRISP-K002198/2020|EPI ISL 515596|B.1.5|South Africa|2020-07-17	Africa|hCoV-19/South Africa/R10836/2020|EPI ISL 490309|B.1.1|South Africa|2020-06-18	0.0003812625	Africa
Africa|hCoV-19/South Africa/KRISP-K002199/2020|EPI ISL 515597|B.1.140|South Africa|2020-07-14	Africa|hCoV-19/South Africa/R10836/2020|EPI ISL 490309|B.1.1|South Africa|2020-06-18	0.0003811688	Africa
Africa|hCoV-19/South Africa/KRISP-K002200/2020|EPI ISL 515598|B.1.144|South Africa|2020-07-01	Africa|hCoV-19/South Africa/R10836/2020|EPI ISL 490309|B.1.1|South Africa|2020-06-18	0.0001081614	Africa
Africa|hCoV-19/South Africa/KRISP-K002201/2020|EPI ISL 515599|B.1.106|South Africa|2020-07-01	Africa|hCoV-19/South Africa/R10836/2020|EPI ISL 490309|B.1.1|South Africa|2020-06-18	0.0003832665	Africa
Africa|hCoV-19/South Africa/KRISP-K002202/2020|EPI ISL 515600|B.1.140|South Africa|2020-07-16	Africa|hCoV-19/South Africa/R10836/2020|EPI ISL 490309|B.1.1|South Africa|2020-06-18	0.0003811687	Africa
Africa|hCoV-19/South Africa/KRISP-K002203/2020|EPI ISL 515601|B.1.140|South Africa|2020-07-09	Africa|hCoV-19/South Africa/R10836/2020|EPI ISL 490309|B.1.1|South Africa|2020-06-18	0.0004505018	Africa
Africa|hCoV-19/South Africa/KRISP-K002204/2020|EPI ISL 515602|B.1.1.273|South Africa|2020-07-18	Africa|hCoV-19/South Africa/R10836/2020|EPI ISL 490309|B.1.1|South Africa|2020-06-18	0.0002771388	Africa
Africa|hCoV-19/South Africa/KRISP-K002205/2020|EPI ISL 515603|B.1.106|South Africa|2020-07-16	Africa|hCoV-19/South Africa/R10836/2020|EPI ISL 490309|B.1.1|South Africa|2020-06-18	0.0005198656	Africa
Africa|hCoV-19/South Africa/KRISP-K002206/2020|EPI ISL 515604|B.1.1.273|South Africa|2020-07-17	Africa|hCoV-19/South Africa/R10836/2020|EPI ISL 490309|B.1.1|South Africa|2020-06-18	0.0003117953	Africa
Africa|hCoV-19/South Africa/KRISP-K002209/2020|EPI ISL 515606|B.1.140|South Africa|2020-07-24	Africa|hCoV-19/South Africa/R10836/2020|EPI ISL 490309|B.1.1|South Africa|2020-06-18	0.0006586399	Africa
Africa|hCoV-19/South Africa/KRISP-K002210/2020|EPI ISL 515607|B.1.1.117|South Africa|2020-07-24	Africa|hCoV-19/South Africa/R10836/2020|EPI ISL 490309|B.1.1|South Africa|2020-06-18	0.0002773365	Africa
Africa|hCoV-19/South Africa/KRISP-K002211/2020|EPI ISL 515608|B.1.140|South Africa|2020-07-08	Africa|hCoV-19/South Africa/R10836/2020|EPI ISL 490309|B.1.1|South Africa|2020-06-18	0.0004529551	Africa
Africa|hCoV-19/South Africa/KRISP-K002213/2020|EPI ISL 515610|C.1|South Africa|2020-07-30	Africa|hCoV-19/South Africa/R10836/2020|EPI ISL 490309|B.1.1|South Africa|2020-06-18	0.0003465654	Africa
Africa|hCoV-19/South Africa/KRISP-K002214/2020|EPI ISL 515611|B.1.1.117|South Africa|2020-07-30	Africa|hCoV-19/South Africa/R10836/2020|EPI ISL 490309|B.1.1|South Africa|2020-06-18	0.0001742183	Africa
Africa|hCoV-19/South Africa/KRISP-K002215/2020|EPI ISL 515612|B.1.1.206|South Africa|2020-07-30	Africa|hCoV-19/South Africa/R10836/2020|EPI ISL 490309|B.1.1|South Africa|2020-06-18	0.0002771571	Africa
Africa|hCoV-19/South Africa/KRISP-K002216/2020|EPI ISL 515613|B.1.1.206|South Africa|2020-07-18	Africa|hCoV-19/South Africa/R10836/2020|EPI ISL 490309|B.1.1|South Africa|2020-06-18	0.0002774464	Africa
Africa|hCoV-19/South Africa/KRISP-K002217/2020|EPI ISL 515614|B.1.144|South Africa|2020-07-18	Africa|hCoV-19/South Africa/R10836/2020|EPI ISL 490309|B.1.1|South Africa|2020-06-18	0.0001059389	Africa
Africa|hCoV-19/South Africa/KRISP-K002218/2020|EPI ISL 515615|B.1.1.206|South Africa|2020-07-17	Africa|hCoV-19/South Africa/R10836/2020|EPI ISL 490309|B.1.1|South Africa|2020-06-18	0.0003823248	Africa
Africa|hCoV-19/South Africa/KRISP-K002219/2020|EPI ISL 515616|H.1|South Africa|2020-07-21	Africa|hCoV-19/South Africa/R10836/2020|EPI ISL 490309|B.1.1|South Africa|2020-06-18	0.0002425107	Africa
Africa|hCoV-19/South Africa/KRISP-K002220/2020|EPI ISL 515617|B.1.144|South Africa|2020-07-13	Africa|hCoV-19/South Africa/R10836/2020|EPI ISL 490309|B.1.1|South Africa|2020-06-18	0.0002478803	Africa
Africa|hCoV-19/South Africa/KRISP-K002221/2020|EPI ISL 515618|B.1.1.206|South Africa|2020-07-20	Africa|hCoV-19/South Africa/R10836/2020|EPI ISL 490309|B.1.1|South Africa|2020-06-18	0.0002150116	Africa
Africa|hCoV-19/South Africa/KRISP-K002222/2020|EPI ISL 515619|B.1.106|South Africa|2020-07-21	Africa|hCoV-19/South Africa/R10836/2020|EPI ISL 490309|B.1.1|South Africa|2020-06-18	0.0002425083	Africa
Africa|hCoV-19/South Africa/KRISP-K002223/2020|EPI ISL 515620|C.1|South Africa|2020-07-21	Africa|hCoV-19/South Africa/R10836/2020|EPI ISL 490309|B.1.1|South Africa|2020-06-18	0.0003497924	Africa
Africa|hCoV-19/South Africa/KRISP-K002225/2020|EPI ISL 515621|B.1.1.206|South Africa|2020-07-21	Africa|hCoV-19/South Africa/R10836/2020|EPI ISL 490309|B.1.1|South Africa|2020-06-18	0.0002859673	Africa
Africa|hCoV-19/South Africa/KRISP-K002226/2020|EPI ISL 515622|B.1.1.254|South Africa|2020-07-21	Africa|hCoV-19/South Africa/R10836/2020|EPI ISL 490309|B.1.1|South Africa|2020-06-18	0.0002078501	Africa
Africa|hCoV-19/South Africa/KRISP-K002227/2020|EPI ISL 515623|B.1.237|South Africa|2020-07-21	Africa|hCoV-19/South Africa/R10836/2020|EPI ISL 490309|B.1.1|South Africa|2020-06-18	0.0004158190	Africa
Africa|hCoV-19/South Africa/KRISP-K002228/2020|EPI ISL 515624|B.1.5|South Africa|2020-07-20	Africa|hCoV-19/South Africa/R10836/2020|EPI ISL 490309|B.1.1|South Africa|2020-06-18	0.0001787926	Africa
Africa|hCoV-19/South Africa/KRISP-K002229/2020|EPI ISL 515625|B.1.1.206|South Africa|2020-07-21	Africa|hCoV-19/South Africa/R10836/2020|EPI ISL 490309|B.1.1|South Africa|2020-06-18	0.0003485418	Africa
Africa|hCoV-19/South Africa/KRISP-K002230/2020|EPI ISL 515626|C.1|South Africa|2020-07-21	Africa|hCoV-19/South Africa/R10836/2020|EPI ISL 490309|B.1.1|South Africa|2020-06-18	0.0003867874	Africa
Africa|hCoV-19/South Africa/KRISP-K002231/2020|EPI ISL 515627|B.1.1|South Africa|2020-07-18	Africa|hCoV-19/South Africa/R10836/2020|EPI ISL 490309|B.1.1|South Africa|2020-06-18	0.0001732046	Africa
Africa|hCoV-19/South Africa/KRISP-K002234/2020|EPI ISL 515628|C.1|South Africa|2020-07-21	Africa|hCoV-19/South Africa/R10836/2020|EPI ISL 490309|B.1.1|South Africa|2020-06-18	0.0003811065	Africa
Africa|hCoV-19/South Africa/KRISP-K002237/2020|EPI ISL 515629|C.1|South Africa|2020-07-20	Africa|hCoV-19/South Africa/R10836/2020|EPI ISL 490309|B.1.1|South Africa|2020-06-18	0.0003504804	Africa
Africa|hCoV-19/South Africa/KRISP-K002238/2020|EPI ISL 515630|B.1.1|South Africa|2020-07-20	Africa|hCoV-19/South Africa/R10836/2020|EPI ISL 490309|B.1.1|South Africa|2020-06-18	0.0002138566	Africa
Africa|hCoV-19/South Africa/KRISP-K002239/2020|EPI ISL 515631|B.1.1.206|South Africa|2020-07-20	Africa|hCoV-19/South Africa/R10836/2020|EPI ISL 490309|B.1.1|South Africa|2020-06-18	0.0002771454	Africa
Africa|hCoV-19/South Africa/KRISP-K002242/2020|EPI ISL 515633|B.1.5|South Africa|2020-07-21	Africa|hCoV-19/South Africa/R10836/2020|EPI ISL 490309|B.1.1|South Africa|2020-06-18	0.0004166954	Africa
Africa|hCoV-19/South Africa/KRISP-K002243/2020|EPI ISL 515634|B.1.1.34|South Africa|2020-07-21	Africa|hCoV-19/South Africa/R10836/2020|EPI ISL 490309|B.1.1|South Africa|2020-06-18	0.0003464451	Africa
Africa|hCoV-19/South Africa/KRISP-K002244/2020|EPI ISL 515635|B.1.106|South Africa|2020-07-20	Africa|hCoV-19/South Africa/R10836/2020|EPI ISL 490309|B.1.1|South Africa|2020-06-18	0.0003473644	Africa
Africa|hCoV-19/South Africa/KRISP-K002249/2020|EPI ISL 515636|B.1.1|South Africa|2020-07-21	Africa|hCoV-19/South Africa/R10836/2020|EPI ISL 490309|B.1.1|South Africa|2020-06-18	0.0002797159	Africa
Africa|hCoV-19/South Africa/KRISP-K002251/2020|EPI ISL 515638|B.1.1|South Africa|2020-07-21	Africa|hCoV-19/South Africa/R10836/2020|EPI ISL 490309|B.1.1|South Africa|2020-06-18	0.0001732851	Africa
Africa|hCoV-19/South Africa/KRISP-K002253/2020|EPI ISL 515639|B.1.1.117|South Africa|2020-07-21	Africa|hCoV-19/South Africa/R10836/2020|EPI ISL 490309|B.1.1|South Africa|2020-06-18	0.0002424964	Africa
Africa|hCoV-19/South Africa/KRISP-K002255/2020|EPI ISL 515640|B.1.1|South Africa|2020-07-21	Africa|hCoV-19/South Africa/R10836/2020|EPI ISL 490309|B.1.1|South Africa|2020-06-18	0.0002082205	Africa
Africa|hCoV-19/South Africa/KRISP-K002256/2020|EPI ISL 515641|B.1.1.56|South Africa|2020-07-21	Africa|hCoV-19/South Africa/R10836/2020|EPI ISL 490309|B.1.1|South Africa|2020-06-18	0.0003464762	Africa
Africa|hCoV-19/South Africa/KRISP-K002257/2020|EPI ISL 515642|B.1.1.206|South Africa|2020-07-19	Africa|hCoV-19/South Africa/R10836/2020|EPI ISL 490309|B.1.1|South Africa|2020-06-18	0.0003464605	Africa
Africa|hCoV-19/South Africa/KRISP-K002258/2020|EPI ISL 515643|B.1.1.206|South Africa|2020-07-18	Africa|hCoV-19/South Africa/R10836/2020|EPI ISL 490309|B.1.1|South Africa|2020-06-18	0.0001731968	Africa
Africa|hCoV-19/South Africa/KRISP-K002259/2020|EPI ISL 515644|C.1|South Africa|2020-07-18	Africa|hCoV-19/South Africa/R10836/2020|EPI ISL 490309|B.1.1|South Africa|2020-06-18	0.0003464533	Africa
Africa|hCoV-19/South Africa/KRISP-K002260/2020|EPI ISL 515645|B.1.5|South Africa|2020-07-16	Africa|hCoV-19/South Africa/R10836/2020|EPI ISL 490309|B.1.1|South Africa|2020-06-18	0.0003811610	Africa
Africa|hCoV-19/South Africa/KRISP-K002263/2020|EPI ISL 515646|B.1.1.206|South Africa|2020-07-19	Africa|hCoV-19/South Africa/R10836/2020|EPI ISL 490309|B.1.1|South Africa|2020-06-18	0.0003471340	Africa
Africa|hCoV-19/South Africa/KRISP-K002264/2020|EPI ISL 515647|B.1.1.206|South Africa|2020-07-19	Africa|hCoV-19/South Africa/R10836/2020|EPI ISL 490309|B.1.1|South Africa|2020-06-18	0.0002424965	Africa
Africa|hCoV-19/South Africa/KRISP-K002265/2020|EPI ISL 515648|B.1.1.62|South Africa|2020-07-20	Africa|hCoV-19/South Africa/R10836/2020|EPI ISL 490309|B.1.1|South Africa|2020-06-18	0.0002460760	Africa
Africa|hCoV-19/South Africa/KRISP-K002266/2020|EPI ISL 515649|H.1|South Africa|2020-07-20	Africa|hCoV-19/South Africa/R10836/2020|EPI ISL 490309|B.1.1|South Africa|2020-06-18	0.0002773944	Africa
Africa|hCoV-19/South Africa/KRISP-K002268/2020|EPI ISL 515650|C.1|South Africa|2020-07-20	Africa|hCoV-19/South Africa/R10836/2020|EPI ISL 490309|B.1.1|South Africa|2020-06-18	0.0003464534	Africa
Africa|hCoV-19/South Africa/KRISP-K002269/2020|EPI ISL 515651|B.1.1.1|South Africa|2020-07-21	Africa|hCoV-19/South Africa/R10836/2020|EPI ISL 490309|B.1.1|South Africa|2020-06-18	0.0002771512	Africa
Africa|hCoV-19/South Africa/KRISP-K002270/2020|EPI ISL 515652|B.1.1.206|South Africa|2020-07-20	Africa|hCoV-19/South Africa/R10836/2020|EPI ISL 490309|B.1.1|South Africa|2020-06-18	0.0002431339	Africa
Africa|hCoV-19/South Africa/KRISP-K002271/2020|EPI ISL 515653|B.1.1.206|South Africa|2020-07-19	Africa|hCoV-19/South Africa/R10836/2020|EPI ISL 490309|B.1.1|South Africa|2020-06-18	0.0001731968	Africa
Africa|hCoV-19/South Africa/KRISP-K002273/2020|EPI ISL 515654|C.1|South Africa|2020-07-21	Africa|hCoV-19/South Africa/R10836/2020|EPI ISL 490309|B.1.1|South Africa|2020-06-18	0.0004157612	Africa
Africa|hCoV-19/South Africa/KRISP-K002274/2020|EPI ISL 515655|B.1.1.206|South Africa|2020-07-21	Africa|hCoV-19/South Africa/R10836/2020|EPI ISL 490309|B.1.1|South Africa|2020-06-18	0.0002771388	Africa
Africa|hCoV-19/South Africa/KRISP-K002278/2020|EPI ISL 515658|B.1.1.206|South Africa|2020-07-21	Africa|hCoV-19/South Africa/R10836/2020|EPI ISL 490309|B.1.1|South Africa|2020-06-18	0.0003464690	Africa
Africa|hCoV-19/South Africa/KRISP-K002279/2020|EPI ISL 515659|B.1.1.206|South Africa|2020-07-21	Africa|hCoV-19/South Africa/R10836/2020|EPI ISL 490309|B.1.1|South Africa|2020-06-18	0.0003464690	Africa
Africa|hCoV-19/South Africa/KRISP-K002280/2020|EPI ISL 515660|C.1|South Africa|2020-07-21	Africa|hCoV-19/South Africa/R10836/2020|EPI ISL 490309|B.1.1|South Africa|2020-06-18	0.0003811330	Africa
Africa|hCoV-19/South Africa/KRISP-K002281/2020|EPI ISL 515661|B.1.1.1|South Africa|2020-07-21	Africa|hCoV-19/South Africa/R10836/2020|EPI ISL 490309|B.1.1|South Africa|2020-06-18	0.0002078454	Africa
Africa|hCoV-19/South Africa/KRISP-K002282/2020|EPI ISL 515662|C.2|South Africa|2020-07-21	Africa|hCoV-19/South Africa/R10836/2020|EPI ISL 490309|B.1.1|South Africa|2020-06-18	0.0004504176	Africa
Africa|hCoV-19/South Africa/KRISP-K002283/2020|EPI ISL 515663|B.1.1.206|South Africa|2020-07-12	Africa|hCoV-19/South Africa/R10836/2020|EPI ISL 490309|B.1.1|South Africa|2020-06-18	0.0001752094	Africa
Africa|hCoV-19/South Africa/KRISP-K002284/2020|EPI ISL 515664|B.1.1.206|South Africa|2020-07-21	Africa|hCoV-19/South Africa/R10836/2020|EPI ISL 490309|B.1.1|South Africa|2020-06-18	0.0004318494	Africa
Africa|hCoV-19/South Africa/KRISP-K002287/2020|EPI ISL 515665|B.1.1.206|South Africa|2020-07-19	Africa|hCoV-19/South Africa/R10836/2020|EPI ISL 490309|B.1.1|South Africa|2020-06-18	0.0002771516	Africa
Africa|hCoV-19/South Africa/KRISP-K002288/2020|EPI ISL 515666|B.1.1.206|South Africa|2020-07-21	Africa|hCoV-19/South Africa/R10836/2020|EPI ISL 490309|B.1.1|South Africa|2020-06-18	0.0003464294	Africa
Africa|hCoV-19/South Africa/KRISP-K002289/2020|EPI ISL 515667|B.1.1.34|South Africa|2020-07-20	Africa|hCoV-19/South Africa/R10836/2020|EPI ISL 490309|B.1.1|South Africa|2020-06-18	0.0002446171	Africa
Africa|hCoV-19/South Africa/KRISP-K002290/2020|EPI ISL 515668|B.1.1.206|South Africa|2020-07-23	Africa|hCoV-19/South Africa/R10836/2020|EPI ISL 490309|B.1.1|South Africa|2020-06-18	0.0002424965	Africa
Africa|hCoV-19/South Africa/KRISP-K002291/2020|EPI ISL 515669|C.1|South Africa|2020-07-22	Africa|hCoV-19/South Africa/R10836/2020|EPI ISL 490309|B.1.1|South Africa|2020-06-18	0.0005548341	Africa
Africa|hCoV-19/South Africa/KRISP-K002292/2020|EPI ISL 515670|B.1.1.206|South Africa|2020-07-22	Africa|hCoV-19/South Africa/R10836/2020|EPI ISL 490309|B.1.1|South Africa|2020-06-18	0.0002110248	Africa
Africa|hCoV-19/South Africa/KRISP-K002293/2020|EPI ISL 515671|C.1|South Africa|2020-07-23	Africa|hCoV-19/South Africa/R10836/2020|EPI ISL 490309|B.1.1|South Africa|2020-06-18	0.0004850749	Africa
Africa|hCoV-19/South Africa/KRISP-K002295/2020|EPI ISL 515672|B.1.1.206|South Africa|2020-07-23	Africa|hCoV-19/South Africa/R10836/2020|EPI ISL 490309|B.1.1|South Africa|2020-06-18	0.0002424914	Africa
Africa|hCoV-19/South Africa/KRISP-K002296/2020|EPI ISL 515673|B.1.1.206|South Africa|2020-07-21	Africa|hCoV-19/South Africa/R10836/2020|EPI ISL 490309|B.1.1|South Africa|2020-06-18	0.0001451920	Africa
Africa|hCoV-19/South Africa/KRISP-K002297/2020|EPI ISL 515674|C.6|South Africa|2020-07-20	Africa|hCoV-19/South Africa/R10836/2020|EPI ISL 490309|B.1.1|South Africa|2020-06-18	0.0004506740	Africa
Africa|hCoV-19/South Africa/KRISP-K002298/2020|EPI ISL 515675|B.1.1.206|South Africa|2020-07-23	Africa|hCoV-19/South Africa/R10836/2020|EPI ISL 490309|B.1.1|South Africa|2020-06-18	0.0001734371	Africa
Africa|hCoV-19/South Africa/KRISP-K002299/2020|EPI ISL 515676|H.1|South Africa|2020-07-22	Africa|hCoV-19/South Africa/R10836/2020|EPI ISL 490309|B.1.1|South Africa|2020-06-18	0.0002425132	Africa
Africa|hCoV-19/South Africa/KRISP-K002300/2020|EPI ISL 515677|C.1|South Africa|2020-07-21	Africa|hCoV-19/South Africa/R10836/2020|EPI ISL 490309|B.1.1|South Africa|2020-06-18	0.0005595817	Africa
Africa|hCoV-19/South Africa/KRISP-K002301/2020|EPI ISL 515678|B.1.1.206|South Africa|2020-07-22	Africa|hCoV-19/South Africa/R10836/2020|EPI ISL 490309|B.1.1|South Africa|2020-06-18	0.0002771388	Africa
Africa|hCoV-19/South Africa/KRISP-K002303/2020|EPI ISL 515680|C.1|South Africa|2020-07-23	Africa|hCoV-19/South Africa/R10836/2020|EPI ISL 490309|B.1.1|South Africa|2020-06-18	0.0004851083	Africa
Africa|hCoV-19/South Africa/KRISP-K002304/2020|EPI ISL 515681|C.1|South Africa|2020-07-23	Africa|hCoV-19/South Africa/R10836/2020|EPI ISL 490309|B.1.1|South Africa|2020-06-18	0.0004850747	Africa
Africa|hCoV-19/South Africa/KRISP-K002306/2020|EPI ISL 515682|B.1.1.206|South Africa|2020-07-21	Africa|hCoV-19/South Africa/R10836/2020|EPI ISL 490309|B.1.1|South Africa|2020-06-18	0.0004504284	Africa
Africa|hCoV-19/South Africa/KRISP-K002307/2020|EPI ISL 515683|B.1.1.206|South Africa|2020-07-23	Africa|hCoV-19/South Africa/R10836/2020|EPI ISL 490309|B.1.1|South Africa|2020-06-18	0.0003117876	Africa
Africa|hCoV-19/South Africa/KRISP-K002308/2020|EPI ISL 515684|B.1.1.206|South Africa|2020-07-22	Africa|hCoV-19/South Africa/R10836/2020|EPI ISL 490309|B.1.1|South Africa|2020-06-18	0.0002425023	Africa
Africa|hCoV-19/South Africa/KRISP-K002309/2020|EPI ISL 515685|B.1.1|South Africa|2020-07-23	Africa|hCoV-19/South Africa/R10836/2020|EPI ISL 490309|B.1.1|South Africa|2020-06-18	0.0002082321	Africa
Africa|hCoV-19/South Africa/KRISP-K002310/2020|EPI ISL 515686|B.1.1.206|South Africa|2020-07-23	Africa|hCoV-19/South Africa/R10836/2020|EPI ISL 490309|B.1.1|South Africa|2020-06-18	0.0003820331	Africa
Africa|hCoV-19/South Africa/KRISP-K002311/2020|EPI ISL 515687|C.9|South Africa|2020-07-22	Africa|hCoV-19/South Africa/R10836/2020|EPI ISL 490309|B.1.1|South Africa|2020-06-18	0.0004504574	Africa
Africa|hCoV-19/South Africa/KRISP-K002312/2020|EPI ISL 515688|B.1.1.206|South Africa|2020-07-22	Africa|hCoV-19/South Africa/R10836/2020|EPI ISL 490309|B.1.1|South Africa|2020-06-18	0.0002771456	Africa
Africa|hCoV-19/South Africa/KRISP-K002313/2020|EPI ISL 515689|B.1.140|South Africa|2020-07-22	Africa|hCoV-19/South Africa/R10836/2020|EPI ISL 490309|B.1.1|South Africa|2020-06-18	0.0005545095	Africa
Africa|hCoV-19/South Africa/KRISP-K002314/2020|EPI ISL 515690|B.1.5|South Africa|2020-07-22	Africa|hCoV-19/South Africa/R10836/2020|EPI ISL 490309|B.1.1|South Africa|2020-06-18	0.0003835795	Africa
Africa|hCoV-19/South Africa/KRISP-K002315/2020|EPI ISL 515691|B.1.5|South Africa|2020-07-22	Africa|hCoV-19/South Africa/R10836/2020|EPI ISL 490309|B.1.1|South Africa|2020-06-18	0.0004505019	Africa
Africa|hCoV-19/South Africa/KRISP-K002316/2020|EPI ISL 515692|B.1.1.206|South Africa|2020-07-22	Africa|hCoV-19/South Africa/R10836/2020|EPI ISL 490309|B.1.1|South Africa|2020-06-18	0.0002775578	Africa
Africa|hCoV-19/South Africa/KRISP-K002318/2020|EPI ISL 515694|B.1.1.206|South Africa|2020-07-22	Africa|hCoV-19/South Africa/R10836/2020|EPI ISL 490309|B.1.1|South Africa|2020-06-18	0.0003464604	Africa
Africa|hCoV-19/South Africa/KRISP-K002319/2020|EPI ISL 515695|H.1|South Africa|2020-07-22	Africa|hCoV-19/South Africa/R10836/2020|EPI ISL 490309|B.1.1|South Africa|2020-06-18	0.0002120560	Africa
Africa|hCoV-19/South Africa/KRISP-K002320/2020|EPI ISL 515696|B.1.5|South Africa|2020-07-22	Africa|hCoV-19/South Africa/R10836/2020|EPI ISL 490309|B.1.1|South Africa|2020-06-18	0.0003811609	Africa
Africa|hCoV-19/South Africa/KRISP-K002321/2020|EPI ISL 515697|B.1.1.273|South Africa|2020-07-22	Africa|hCoV-19/South Africa/R10836/2020|EPI ISL 490309|B.1.1|South Africa|2020-06-18	0.0003811160	Africa
Africa|hCoV-19/South Africa/KRISP-K002322/2020|EPI ISL 515698|B.1.5|South Africa|2020-07-22	Africa|hCoV-19/South Africa/R10836/2020|EPI ISL 490309|B.1.1|South Africa|2020-06-18	0.0002078599	Africa
Africa|hCoV-19/South Africa/KRISP-K002323/2020|EPI ISL 515699|B.1.1.206|South Africa|2020-07-23	Africa|hCoV-19/South Africa/R10836/2020|EPI ISL 490309|B.1.1|South Africa|2020-06-18	0.0002424973	Africa
Africa|hCoV-19/South Africa/KRISP-K002325/2020|EPI ISL 515701|B.1.1.206|South Africa|2020-07-22	Africa|hCoV-19/South Africa/R10836/2020|EPI ISL 490309|B.1.1|South Africa|2020-06-18	0.0004505186	Africa
Africa|hCoV-19/South Africa/KRISP-K002326/2020|EPI ISL 515702|B.1.1.206|South Africa|2020-07-22	Africa|hCoV-19/South Africa/R10836/2020|EPI ISL 490309|B.1.1|South Africa|2020-06-18	0.0004851939	Africa
Africa|hCoV-19/South Africa/KRISP-K002327/2020|EPI ISL 515703|B.1.1.206|South Africa|2020-07-14	Africa|hCoV-19/South Africa/R10836/2020|EPI ISL 490309|B.1.1|South Africa|2020-06-18	0.0002771513	Africa
Africa|hCoV-19/South Africa/KRISP-K002329/2020|EPI ISL 515705|B.1.1.10|South Africa|2020-07-22	Africa|hCoV-19/South Africa/R10836/2020|EPI ISL 490309|B.1.1|South Africa|2020-06-18	0.0001732045	Africa
Africa|hCoV-19/South Africa/KRISP-K002331/2020|EPI ISL 515706|H.1|South Africa|2020-07-22	Africa|hCoV-19/South Africa/R10836/2020|EPI ISL 490309|B.1.1|South Africa|2020-06-18	0.0002078548	Africa
Africa|hCoV-19/South Africa/KRISP-K002332/2020|EPI ISL 515707|B.1.1.206|South Africa|2020-07-23	Africa|hCoV-19/South Africa/R10836/2020|EPI ISL 490309|B.1.1|South Africa|2020-06-18	0.0002771445	Africa
Africa|hCoV-19/South Africa/KRISP-K002333/2020|EPI ISL 515708|B.1.1.206|South Africa|2020-07-22	Africa|hCoV-19/South Africa/R10836/2020|EPI ISL 490309|B.1.1|South Africa|2020-06-18	0.0004158446	Africa
Africa|hCoV-19/South Africa/KRISP-K002335/2020|EPI ISL 515709|B.1.1|South Africa|2020-07-23	Africa|hCoV-19/South Africa/R10836/2020|EPI ISL 490309|B.1.1|South Africa|2020-06-18	0.0001385608	Africa
Africa|hCoV-19/South Africa/KRISP-K002336/2020|EPI ISL 515710|C.1|South Africa|2020-07-23	Africa|hCoV-19/South Africa/R10836/2020|EPI ISL 490309|B.1.1|South Africa|2020-06-18	0.0004504485	Africa
Africa|hCoV-19/South Africa/KRISP-K002337/2020|EPI ISL 515711|B.1.1.99|South Africa|2020-07-22	Africa|hCoV-19/South Africa/R10836/2020|EPI ISL 490309|B.1.1|South Africa|2020-06-18	0.0001732010	Africa
Africa|hCoV-19/South Africa/KRISP-K002341/2020|EPI ISL 515714|B.1|South Africa|2020-07-22	Africa|hCoV-19/South Africa/R10836/2020|EPI ISL 490309|B.1.1|South Africa|2020-06-18	0.0002771580	Africa
Africa|hCoV-19/South Africa/KRISP-K002343/2020|EPI ISL 515716|B.1.1.206|South Africa|2020-07-23	Africa|hCoV-19/South Africa/R10836/2020|EPI ISL 490309|B.1.1|South Africa|2020-06-18	0.0003118017	Africa
Africa|hCoV-19/South Africa/KRISP-K002345/2020|EPI ISL 515717|B.1.1.206|South Africa|2020-07-21	Africa|hCoV-19/South Africa/R10836/2020|EPI ISL 490309|B.1.1|South Africa|2020-06-18	0.0004965435	Africa
Africa|hCoV-19/South Africa/KRISP-K002346/2020|EPI ISL 515718|B.1.1.273|South Africa|2020-07-23	Africa|hCoV-19/South Africa/R10836/2020|EPI ISL 490309|B.1.1|South Africa|2020-06-18	0.0003479770	Africa
Africa|hCoV-19/South Africa/KRISP-K002347/2020|EPI ISL 515719|B.1.1.206|South Africa|2020-07-23	Africa|hCoV-19/South Africa/R10836/2020|EPI ISL 490309|B.1.1|South Africa|2020-06-18	0.0003118088	Africa
Africa|hCoV-19/South Africa/KRISP-K002348/2020|EPI ISL 515720|B.1.1|South Africa|2020-07-22	Africa|hCoV-19/South Africa/R10836/2020|EPI ISL 490309|B.1.1|South Africa|2020-06-18	0.0003118017	Africa
Africa|hCoV-19/South Africa/KRISP-K002349/2020|EPI ISL 515721|B.1.1.206|South Africa|2020-07-10	Africa|hCoV-19/South Africa/R10836/2020|EPI ISL 490309|B.1.1|South Africa|2020-06-18	0.0003118233	Africa
Africa|hCoV-19/South Africa/KRISP-K002350/2020|EPI ISL 515722|B.1.1.34|South Africa|2020-07-21	Africa|hCoV-19/South Africa/R10836/2020|EPI ISL 490309|B.1.1|South Africa|2020-06-18	0.0003811411	Africa
Africa|hCoV-19/South Africa/KRISP-K002352/2020|EPI ISL 515724|C.9|South Africa|2020-07-21	Africa|hCoV-19/South Africa/R10836/2020|EPI ISL 490309|B.1.1|South Africa|2020-06-18	0.0004851084	Africa
Africa|hCoV-19/South Africa/KRISP-K002353/2020|EPI ISL 515725|C.1|South Africa|2020-07-22	Africa|hCoV-19/South Africa/R10836/2020|EPI ISL 490309|B.1.1|South Africa|2020-06-18	0.0004507408	Africa
Africa|hCoV-19/South Africa/KRISP-K002354/2020|EPI ISL 515726|B.1.1.206|South Africa|2020-07-21	Africa|hCoV-19/South Africa/R10836/2020|EPI ISL 490309|B.1.1|South Africa|2020-06-18	0.0002124895	Africa
Africa|hCoV-19/South Africa/KRISP-K002357/2020|EPI ISL 515728|B.1.1.273|South Africa|2020-07-21	Africa|hCoV-19/South Africa/R10836/2020|EPI ISL 490309|B.1.1|South Africa|2020-06-18	0.0003810992	Africa
Africa|hCoV-19/South Africa/KRISP-K002358/2020|EPI ISL 515729|B.1.1.206|South Africa|2020-07-21	Africa|hCoV-19/South Africa/R10836/2020|EPI ISL 490309|B.1.1|South Africa|2020-06-18	0.0003117801	Africa
Africa|hCoV-19/South Africa/KRISP-K002359/2020|EPI ISL 515730|B.1.1.206|South Africa|2020-07-22	Africa|hCoV-19/South Africa/R10836/2020|EPI ISL 490309|B.1.1|South Africa|2020-06-18	0.0003464690	Africa
Africa|hCoV-19/South Africa/KRISP-K002363/2020|EPI ISL 515731|B.1.1|South Africa|2020-07-21	Africa|hCoV-19/South Africa/R10836/2020|EPI ISL 490309|B.1.1|South Africa|2020-06-18	0.0001731967	Africa
Africa|hCoV-19/South Africa/KRISP-K002364/2020|EPI ISL 515732|B.1.1.206|South Africa|2020-07-14	Africa|hCoV-19/South Africa/R10836/2020|EPI ISL 490309|B.1.1|South Africa|2020-06-18	0.0003117876	Africa
Africa|hCoV-19/South Africa/KRISP-K002365/2020|EPI ISL 515733|B.1.1.273|South Africa|2020-07-22	Africa|hCoV-19/South Africa/R10836/2020|EPI ISL 490309|B.1.1|South Africa|2020-06-18	0.0003811160	Africa
Africa|hCoV-19/South Africa/KRISP-K002366/2020|EPI ISL 515734|B.1.1.206|South Africa|2020-07-21	Africa|hCoV-19/South Africa/R10836/2020|EPI ISL 490309|B.1.1|South Africa|2020-06-18	0.0002424964	Africa
Africa|hCoV-19/South Africa/KRISP-K002367/2020|EPI ISL 515735|C.1|South Africa|2020-07-22	Africa|hCoV-19/South Africa/R10836/2020|EPI ISL 490309|B.1.1|South Africa|2020-06-18	0.0004565585	Africa
Africa|hCoV-19/South Africa/KRISP-K002368/2020|EPI ISL 515736|B.1.1.206|South Africa|2020-07-22	Africa|hCoV-19/South Africa/R10836/2020|EPI ISL 490309|B.1.1|South Africa|2020-06-18	0.0002078455	Africa
Africa|hCoV-19/South Africa/KRISP-K002369/2020|EPI ISL 515737|C.1|South Africa|2020-07-22	Africa|hCoV-19/South Africa/R10836/2020|EPI ISL 490309|B.1.1|South Africa|2020-06-18	0.0003811408	Africa
Africa|hCoV-19/South Africa/KRISP-K002370/2020|EPI ISL 515738|B.1.1.62|South Africa|2020-07-22	Africa|hCoV-19/South Africa/R10836/2020|EPI ISL 490309|B.1.1|South Africa|2020-06-18	0.0003139655	Africa
Africa|hCoV-19/South Africa/KRISP-K002371/2020|EPI ISL 515739|C.1|South Africa|2020-07-22	Africa|hCoV-19/South Africa/R10836/2020|EPI ISL 490309|B.1.1|South Africa|2020-06-18	0.0004157897	Africa
Africa|hCoV-19/South Africa/KRISP-K002372/2020|EPI ISL 515740|H.1|South Africa|2020-07-20	Africa|hCoV-19/South Africa/R10836/2020|EPI ISL 490309|B.1.1|South Africa|2020-06-18	0.0002425082	Africa
Africa|hCoV-19/South Africa/KRISP-K002375/2020|EPI ISL 515741|B.1.1|South Africa|2020-07-21	Africa|hCoV-19/South Africa/R10836/2020|EPI ISL 490309|B.1.1|South Africa|2020-06-18	0.0001735152	Africa
Africa|hCoV-19/South Africa/KRISP-K002376/2020|EPI ISL 515742|B.1.1|South Africa|2020-07-22	Africa|hCoV-19/South Africa/R10836/2020|EPI ISL 490309|B.1.1|South Africa|2020-06-18	0.0001398706	Africa
Africa|hCoV-19/South Africa/KRISP-K002377/2020|EPI ISL 515743|B.1.1.206|South Africa|2020-07-22	Africa|hCoV-19/South Africa/R10836/2020|EPI ISL 490309|B.1.1|South Africa|2020-06-18	0.0004157886	Africa
Africa|hCoV-19/South Africa/KRISP-K002378/2020|EPI ISL 515744|B.1|South Africa|2020-07-20	Africa|hCoV-19/South Africa/R10836/2020|EPI ISL 490309|B.1.1|South Africa|2020-06-18	0.0004505112	Africa
Africa|hCoV-19/South Africa/KRISP-K002379/2020|EPI ISL 515745|C.1|South Africa|2020-07-22	Africa|hCoV-19/South Africa/R10836/2020|EPI ISL 490309|B.1.1|South Africa|2020-06-18	0.0003132119	Africa
Africa|hCoV-19/South Africa/KRISP-K002380/2020|EPI ISL 515746|B.1.1|South Africa|2020-07-22	Africa|hCoV-19/South Africa/R10836/2020|EPI ISL 490309|B.1.1|South Africa|2020-06-18	0.0001397305	Africa
Africa|hCoV-19/South Africa/KRISP-K002381/2020|EPI ISL 515747|B.1.1|South Africa|2020-07-17	Africa|hCoV-19/South Africa/R10836/2020|EPI ISL 490309|B.1.1|South Africa|2020-06-18	0.0002777698	Africa
Africa|hCoV-19/South Africa/KRISP-K002382/2020|EPI ISL 515748|B.1.1.206|South Africa|2020-07-22	Africa|hCoV-19/South Africa/R10836/2020|EPI ISL 490309|B.1.1|South Africa|2020-06-18	0.0003118016	Africa
Africa|hCoV-19/South Africa/KRISP-K002383/2020|EPI ISL 515749|B.1.1.206|South Africa|2020-07-20	Africa|hCoV-19/South Africa/R10836/2020|EPI ISL 490309|B.1.1|South Africa|2020-06-18	0.0002771513	Africa
Africa|hCoV-19/South Africa/KRISP-K002384/2020|EPI ISL 515750|B.1.1.273|South Africa|2020-07-22	Africa|hCoV-19/South Africa/R10836/2020|EPI ISL 490309|B.1.1|South Africa|2020-06-18	0.0002445179	Africa
Africa|hCoV-19/South Africa/KRISP-K002385/2020|EPI ISL 515751|B.1.1.206|South Africa|2020-07-22	Africa|hCoV-19/South Africa/R10836/2020|EPI ISL 490309|B.1.1|South Africa|2020-06-18	0.0002078403	Africa
Africa|hCoV-19/South Africa/KRISP-K002386/2020|EPI ISL 515752|B.1.1.206|South Africa|2020-07-21	Africa|hCoV-19/South Africa/R10836/2020|EPI ISL 490309|B.1.1|South Africa|2020-06-18	0.0003117801	Africa
Africa|hCoV-19/South Africa/KRISP-K002387/2020|EPI ISL 515753|B.1.1.64|South Africa|2020-07-22	Africa|hCoV-19/South Africa/R10836/2020|EPI ISL 490309|B.1.1|South Africa|2020-06-18	0.0002078404	Africa
Africa|hCoV-19/South Africa/KRISP-K002388/2020|EPI ISL 515754|B.1.1.206|South Africa|2020-07-22	Africa|hCoV-19/South Africa/R10836/2020|EPI ISL 490309|B.1.1|South Africa|2020-06-18	0.0003117940	Africa
Africa|hCoV-19/South Africa/KRISP-K002390/2020|EPI ISL 515755|B.1|South Africa|2020-07-25	Africa|hCoV-19/South Africa/R10836/2020|EPI ISL 490309|B.1.1|South Africa|2020-06-18	0.0002453033	Africa
Africa|hCoV-19/South Africa/KRISP-K002391/2020|EPI ISL 515756|B.1.1.57|South Africa|2020-07-21	Africa|hCoV-19/South Africa/R10836/2020|EPI ISL 490309|B.1.1|South Africa|2020-06-18	0.0002795105	Africa
Africa|hCoV-19/South Africa/KRISP-K002392/2020|EPI ISL 515757|B.1.1|South Africa|2020-07-27	Africa|hCoV-19/South Africa/R10836/2020|EPI ISL 490309|B.1.1|South Africa|2020-06-18	0.0002771513	Africa
Africa|hCoV-19/South Africa/KRISP-K002393/2020|EPI ISL 515758|B.1.1|South Africa|2020-07-28	Africa|hCoV-19/South Africa/R10836/2020|EPI ISL 490309|B.1.1|South Africa|2020-06-18	0.0001039137	Africa
Africa|hCoV-19/South Africa/KRISP-K002394/2020|EPI ISL 515759|C.1|South Africa|2020-07-28	Africa|hCoV-19/South Africa/R10836/2020|EPI ISL 490309|B.1.1|South Africa|2020-06-18	0.0005216892	Africa
Africa|hCoV-19/South Africa/KRISP-K002395/2020|EPI ISL 515760|B.1.1.273|South Africa|2020-07-28	Africa|hCoV-19/South Africa/R10836/2020|EPI ISL 490309|B.1.1|South Africa|2020-06-18	0.0004850870	Africa
Africa|hCoV-19/South Africa/KRISP-K002396/2020|EPI ISL 515761|H.1|South Africa|2020-07-30	Africa|hCoV-19/South Africa/R10836/2020|EPI ISL 490309|B.1.1|South Africa|2020-06-18	0.0001804959	Africa
Africa|hCoV-19/South Africa/KRISP-K002398/2020|EPI ISL 515762|B.1.1.117|South Africa|2020-07-27	Africa|hCoV-19/South Africa/R10836/2020|EPI ISL 490309|B.1.1|South Africa|2020-06-18	0.0002424960	Africa
Africa|hCoV-19/South Africa/KRISP-K002399/2020|EPI ISL 515763|B.1.1.62|South Africa|2020-07-30	Africa|hCoV-19/South Africa/R10836/2020|EPI ISL 490309|B.1.1|South Africa|2020-06-18	0.0002771636	Africa
Africa|hCoV-19/South Africa/KRISP-K002400/2020|EPI ISL 515764|B.1.1.206|South Africa|2020-07-30	Africa|hCoV-19/South Africa/R10836/2020|EPI ISL 490309|B.1.1|South Africa|2020-06-18	0.0003117801	Africa
Africa|hCoV-19/South Africa/KRISP-K002403/2020|EPI ISL 515767|B.1.1.117|South Africa|2020-07-24	Africa|hCoV-19/South Africa/R10836/2020|EPI ISL 490309|B.1.1|South Africa|2020-06-18	0.0002424964	Africa
Africa|hCoV-19/South Africa/KRISP-K002404/2020|EPI ISL 515768|C.1|South Africa|2020-07-27	Africa|hCoV-19/South Africa/R10836/2020|EPI ISL 490309|B.1.1|South Africa|2020-06-18	0.0005240395	Africa
Africa|hCoV-19/South Africa/KRISP-K002405/2020|EPI ISL 515769|B.1.1.273|South Africa|2020-07-27	Africa|hCoV-19/South Africa/R10836/2020|EPI ISL 490309|B.1.1|South Africa|2020-06-18	0.0002078547	Africa
Africa|hCoV-19/South Africa/KRISP-K002406/2020|EPI ISL 515770|B.1.1.57|South Africa|2020-07-29	Africa|hCoV-19/South Africa/R10836/2020|EPI ISL 490309|B.1.1|South Africa|2020-06-18	0.0002445694	Africa
Africa|hCoV-19/South Africa/KRISP-K002407/2020|EPI ISL 515771|B.1.1.273|South Africa|2020-07-30	Africa|hCoV-19/South Africa/R10836/2020|EPI ISL 490309|B.1.1|South Africa|2020-06-18	0.0003464847	Africa
Africa|hCoV-19/South Africa/KRISP-K002408/2020|EPI ISL 515772|B.1.5|South Africa|2020-07-28	Africa|hCoV-19/South Africa/R10836/2020|EPI ISL 490309|B.1.1|South Africa|2020-06-18	0.0002464669	Africa
Africa|hCoV-19/South Africa/KRISP-K002411/2020|EPI ISL 515773|C.9|South Africa|2020-07-29	Africa|hCoV-19/South Africa/R10836/2020|EPI ISL 490309|B.1.1|South Africa|2020-06-18	0.0004504175	Africa
Africa|hCoV-19/South Africa/KRISP-K002412/2020|EPI ISL 515774|B.1.1|South Africa|2020-07-28	Africa|hCoV-19/South Africa/R10836/2020|EPI ISL 490309|B.1.1|South Africa|2020-06-18	0.0002082711	Africa
Africa|hCoV-19/South Africa/KRISP-K002413/2020|EPI ISL 515775|B.1.1.206|South Africa|2020-07-24	Africa|hCoV-19/South Africa/R10836/2020|EPI ISL 490309|B.1.1|South Africa|2020-06-18	0.0004157887	Africa
Africa|hCoV-19/South Africa/KRISP-K002414/2020|EPI ISL 515776|B.1.1.206|South Africa|2020-07-24	Africa|hCoV-19/South Africa/R10836/2020|EPI ISL 490309|B.1.1|South Africa|2020-06-18	0.0002078404	Africa
Africa|hCoV-19/South Africa/KRISP-K002415/2020|EPI ISL 515777|B.1.1.206|South Africa|2020-07-29	Africa|hCoV-19/South Africa/R10836/2020|EPI ISL 490309|B.1.1|South Africa|2020-06-18	0.0003118016	Africa
Africa|hCoV-19/South Africa/KRISP-K002416/2020|EPI ISL 515778|B.1.1.206|South Africa|2020-07-30	Africa|hCoV-19/South Africa/R10836/2020|EPI ISL 490309|B.1.1|South Africa|2020-06-18	0.0003811238	Africa
Africa|hCoV-19/South Africa/KRISP-K002417/2020|EPI ISL 515779|B.1.1.206|South Africa|2020-07-30	Africa|hCoV-19/South Africa/R10836/2020|EPI ISL 490309|B.1.1|South Africa|2020-06-18	0.0001788564	Africa
Africa|hCoV-19/South Africa/KRISP-K002418/2020|EPI ISL 515780|B.1.1.206|South Africa|2020-07-30	Africa|hCoV-19/South Africa/R10836/2020|EPI ISL 490309|B.1.1|South Africa|2020-06-18	0.0002078403	Africa
Africa|hCoV-19/South Africa/KRISP-K002419/2020|EPI ISL 515781|B.1.1.206|South Africa|2020-07-30	Africa|hCoV-19/South Africa/R10836/2020|EPI ISL 490309|B.1.1|South Africa|2020-06-18	0.0002078404	Africa
Africa|hCoV-19/South Africa/KRISP-K002420/2020|EPI ISL 515782|B.1.1.206|South Africa|2020-07-30	Africa|hCoV-19/South Africa/R10836/2020|EPI ISL 490309|B.1.1|South Africa|2020-06-18	0.0002424964	Africa
Africa|hCoV-19/South Africa/KRISP-K002421/2020|EPI ISL 515783|B.1.1.206|South Africa|2020-07-30	Africa|hCoV-19/South Africa/R10836/2020|EPI ISL 490309|B.1.1|South Africa|2020-06-18	0.0001742952	Africa
Africa|hCoV-19/South Africa/KRISP-K002423/2020|EPI ISL 515784|B.1.1.117|South Africa|2020-07-30	Africa|hCoV-19/South Africa/R10836/2020|EPI ISL 490309|B.1.1|South Africa|2020-06-18	0.0002428158	Africa
Africa|hCoV-19/South Africa/KRISP-K002424/2020|EPI ISL 515785|B.1.1.57|South Africa|2020-07-30	Africa|hCoV-19/South Africa/R10836/2020|EPI ISL 490309|B.1.1|South Africa|2020-06-18	0.0002467091	Africa
Africa|hCoV-19/South Africa/KRISP-K002425/2020|EPI ISL 515786|B.1.1.57|South Africa|2020-07-29	Africa|hCoV-19/South Africa/R10836/2020|EPI ISL 490309|B.1.1|South Africa|2020-06-18	0.0003843823	Africa
Africa|hCoV-19/South Africa/KRISP-K002426/2020|EPI ISL 515787|C.1|South Africa|2020-07-29	Africa|hCoV-19/South Africa/R10836/2020|EPI ISL 490309|B.1.1|South Africa|2020-06-18	0.0004163814	Africa
Africa|hCoV-19/South Africa/KRISP-K002427/2020|EPI ISL 515788|B.1.1|South Africa|2020-07-30	Africa|hCoV-19/South Africa/R10836/2020|EPI ISL 490309|B.1.1|South Africa|2020-06-18	0.0002799240	Africa
Africa|hCoV-19/South Africa/KRISP-K002428/2020|EPI ISL 515789|B.1.1.273|South Africa|2020-07-30	Africa|hCoV-19/South Africa/R10836/2020|EPI ISL 490309|B.1.1|South Africa|2020-06-18	0.0003464461	Africa
Africa|hCoV-19/South Africa/KRISP-K002429/2020|EPI ISL 515790|B.1.1.206|South Africa|2020-07-30	Africa|hCoV-19/South Africa/R10836/2020|EPI ISL 490309|B.1.1|South Africa|2020-06-18	0.0003117952	Africa
Africa|hCoV-19/South Africa/KRISP-K002430/2020|EPI ISL 515791|B.1.1.206|South Africa|2020-07-30	Africa|hCoV-19/South Africa/R10836/2020|EPI ISL 490309|B.1.1|South Africa|2020-06-18	0.0003464619	Africa
Africa|hCoV-19/South Africa/KRISP-K002431/2020|EPI ISL 515792|C.1|South Africa|2020-07-29	Africa|hCoV-19/South Africa/R10836/2020|EPI ISL 490309|B.1.1|South Africa|2020-06-18	0.0005567139	Africa
Africa|hCoV-19/South Africa/KRISP-K002433/2020|EPI ISL 515793|B.1.1.206|South Africa|2020-07-30	Africa|hCoV-19/South Africa/R10836/2020|EPI ISL 490309|B.1.1|South Africa|2020-06-18	0.0001747945	Africa
Africa|hCoV-19/South Africa/KRISP-K002437/2020|EPI ISL 515794|B.1.1.62|South Africa|2020-07-30	Africa|hCoV-19/South Africa/R10836/2020|EPI ISL 490309|B.1.1|South Africa|2020-06-18	0.0002078637	Africa
Africa|hCoV-19/South Africa/KRISP-K002439/2020|EPI ISL 515795|B.1.1.206|South Africa|2020-07-30	Africa|hCoV-19/South Africa/R10836/2020|EPI ISL 490309|B.1.1|South Africa|2020-06-18	0.0002454547	Africa
Africa|hCoV-19/South Africa/KRISP-K002440/2020|EPI ISL 515796|B.1.1.40|South Africa|2020-07-29	Africa|hCoV-19/South Africa/R10836/2020|EPI ISL 490309|B.1.1|South Africa|2020-06-18	0.0003485525	Africa
Africa|hCoV-19/South Africa/KRISP-K002441/2020|EPI ISL 515797|C.1|South Africa|2020-07-30	Africa|hCoV-19/South Africa/R10836/2020|EPI ISL 490309|B.1.1|South Africa|2020-06-18	0.0003811402	Africa
Africa|hCoV-19/South Africa/KRISP-K002442/2020|EPI ISL 515798|B.1.1.99|South Africa|2020-07-30	Africa|hCoV-19/South Africa/R10836/2020|EPI ISL 490309|B.1.1|South Africa|2020-06-18	0.0002107502	Africa
Africa|hCoV-19/South Africa/KRISP-K002443/2020|EPI ISL 515799|C.1|South Africa|2020-07-29	Africa|hCoV-19/South Africa/R10836/2020|EPI ISL 490309|B.1.1|South Africa|2020-06-18	0.0004517494	Africa
Africa|hCoV-19/South Africa/KRISP-K002444/2020|EPI ISL 518034|B.1.1.57|South Africa|2020-07-07	Africa|hCoV-19/South Africa/R10836/2020|EPI ISL 490309|B.1.1|South Africa|2020-06-18	0.0002078496	Africa
Africa|hCoV-19/South Africa/KRISP-K002445/2020|EPI ISL 518035|H.1|South Africa|2020-07-07	Africa|hCoV-19/South Africa/R10836/2020|EPI ISL 490309|B.1.1|South Africa|2020-06-18	0.0003118372	Africa
Africa|hCoV-19/South Africa/KRISP-K002448/2020|EPI ISL 518037|B.1.1|South Africa|2020-07-17	Africa|hCoV-19/South Africa/R10836/2020|EPI ISL 490309|B.1.1|South Africa|2020-06-18	0.0001385545	Africa
Africa|hCoV-19/South Africa/KRISP-K002449/2020|EPI ISL 518038|B.1.1.57|South Africa|2020-07-17	Africa|hCoV-19/South Africa/R10836/2020|EPI ISL 490309|B.1.1|South Africa|2020-06-18	0.0001746930	Africa
Africa|hCoV-19/South Africa/KRISP-K002451/2020|EPI ISL 518039|B.1.1|South Africa|2020-07-18	Africa|hCoV-19/South Africa/R10836/2020|EPI ISL 490309|B.1.1|South Africa|2020-06-18	0.0001385546	Africa
Africa|hCoV-19/South Africa/KRISP-K002454/2020|EPI ISL 518040|H.1|South Africa|2020-07-13	Africa|hCoV-19/South Africa/R10836/2020|EPI ISL 490309|B.1.1|South Africa|2020-06-18	0.0002425082	Africa
Africa|hCoV-19/South Africa/KRISP-K002455/2020|EPI ISL 518041|B.1.1.273|South Africa|2020-07-13	Africa|hCoV-19/South Africa/R10836/2020|EPI ISL 490309|B.1.1|South Africa|2020-06-18	0.0002771388	Africa
Africa|hCoV-19/South Africa/KRISP-K002456/2020|EPI ISL 518042|B.1.1.273|South Africa|2020-07-09	Africa|hCoV-19/South Africa/R10836/2020|EPI ISL 490309|B.1.1|South Africa|2020-06-18	0.0003121629	Africa
Africa|hCoV-19/South Africa/KRISP-K002457/2020|EPI ISL 518043|B.1.1.273|South Africa|2020-07-07	Africa|hCoV-19/South Africa/R10836/2020|EPI ISL 490309|B.1.1|South Africa|2020-06-18	0.0003117953	Africa
Africa|hCoV-19/South Africa/KRISP-K002460/2020|EPI ISL 518044|H.1|South Africa|2020-07-06	Africa|hCoV-19/South Africa/R10836/2020|EPI ISL 490309|B.1.1|South Africa|2020-06-18	0.0002425082	Africa
Africa|hCoV-19/South Africa/KRISP-K002461/2020|EPI ISL 518045|B.1.106|South Africa|2020-07-06	Africa|hCoV-19/South Africa/R10836/2020|EPI ISL 490309|B.1.1|South Africa|2020-06-18	0.0003464703	Africa
Africa|hCoV-19/South Africa/KRISP-K002464/2020|EPI ISL 518047|B.1.1.273|South Africa|2020-07-14	Africa|hCoV-19/South Africa/R10836/2020|EPI ISL 490309|B.1.1|South Africa|2020-06-18	0.0003118156	Africa
Africa|hCoV-19/South Africa/KRISP-K002465/2020|EPI ISL 518048|B.1.1.273|South Africa|2020-06-25	Africa|hCoV-19/South Africa/R10836/2020|EPI ISL 490309|B.1.1|South Africa|2020-06-18	0.0002771512	Africa
Africa|hCoV-19/South Africa/KRISP-K002466/2020|EPI ISL 518049|B.1.1.62|South Africa|2020-06-23	Africa|hCoV-19/South Africa/R10836/2020|EPI ISL 490309|B.1.1|South Africa|2020-06-18	0.0001732123	Africa
Africa|hCoV-19/South Africa/KRISP-K002467/2020|EPI ISL 518050|B.1.5|South Africa|2020-07-01	Africa|hCoV-19/South Africa/R10836/2020|EPI ISL 490309|B.1.1|South Africa|2020-06-18	0.0002771647	Africa
Africa|hCoV-19/South Africa/KRISP-K002472/2020|EPI ISL 518051|B.1.5|South Africa|2020-07-14	Africa|hCoV-19/South Africa/R10836/2020|EPI ISL 490309|B.1.1|South Africa|2020-06-18	0.0004158191	Africa
Africa|hCoV-19/South Africa/KRISP-K002474/2020|EPI ISL 518052|B.1.1.273|South Africa|2020-06-29	Africa|hCoV-19/South Africa/R10836/2020|EPI ISL 490309|B.1.1|South Africa|2020-06-18	0.0002425022	Africa
Africa|hCoV-19/South Africa/KRISP-K002479/2020|EPI ISL 535390|C.1|South Africa|2020-08-07	Africa|hCoV-19/South Africa/R10836/2020|EPI ISL 490309|B.1.1|South Africa|2020-06-18	0.0004157986	Africa
Africa|hCoV-19/South Africa/KRISP-K002483/2020|EPI ISL 535391|H.1|South Africa|2020-08-07	Africa|hCoV-19/South Africa/R10836/2020|EPI ISL 490309|B.1.1|South Africa|2020-06-18	0.0003180450	Africa
Africa|hCoV-19/South Africa/KRISP-K002484/2020|EPI ISL 535392|B.1|South Africa|2020-08-07	Africa|hCoV-19/South Africa/R10836/2020|EPI ISL 490309|B.1.1|South Africa|2020-06-18	0.0005198765	Africa
Africa|hCoV-19/South Africa/KRISP-K002486/2020|EPI ISL 535393|H.1|South Africa|2020-08-07	Africa|hCoV-19/South Africa/R10836/2020|EPI ISL 490309|B.1.1|South Africa|2020-06-18	0.0003811331	Africa
Africa|hCoV-19/South Africa/KRISP-K002490/2020|EPI ISL 535394|B.1.1.10|South Africa|2020-08-07	Africa|hCoV-19/South Africa/R10836/2020|EPI ISL 490309|B.1.1|South Africa|2020-06-18	0.0002078641	Africa
Africa|hCoV-19/South Africa/KRISP-K002491/2020|EPI ISL 535395|B.1.1|South Africa|2020-08-07	Africa|hCoV-19/South Africa/R10836/2020|EPI ISL 490309|B.1.1|South Africa|2020-06-18	0.0003464844	Africa
Africa|hCoV-19/South Africa/KRISP-K002495/2020|EPI ISL 535396|B.1.1.273|South Africa|2020-08-06	Africa|hCoV-19/South Africa/R10836/2020|EPI ISL 490309|B.1.1|South Africa|2020-06-18	0.0004157987	Africa
Africa|hCoV-19/South Africa/KRISP-K002498/2020|EPI ISL 535397|B.1.1.206|South Africa|2020-08-05	Africa|hCoV-19/South Africa/R10836/2020|EPI ISL 490309|B.1.1|South Africa|2020-06-18	0.0002424964	Africa
Africa|hCoV-19/South Africa/KRISP-K002501/2020|EPI ISL 535398|B.1.1.273|South Africa|2020-08-07	Africa|hCoV-19/South Africa/R10836/2020|EPI ISL 490309|B.1.1|South Africa|2020-06-18	0.0002424973	Africa
Africa|hCoV-19/South Africa/KRISP-K002502/2020|EPI ISL 535399|B.1.1.206|South Africa|2020-08-05	Africa|hCoV-19/South Africa/R10836/2020|EPI ISL 490309|B.1.1|South Africa|2020-06-18	0.0002771512	Africa
Africa|hCoV-19/South Africa/KRISP-K002504/2020|EPI ISL 535400|B.1.1.40|South Africa|2020-08-06	Africa|hCoV-19/South Africa/R10836/2020|EPI ISL 490309|B.1.1|South Africa|2020-06-18	0.0002424914	Africa
Africa|hCoV-19/South Africa/KRISP-K002516/2020|EPI ISL 535402|C.1|South Africa|2020-08-07	Africa|hCoV-19/South Africa/R10836/2020|EPI ISL 490309|B.1.1|South Africa|2020-06-18	0.0004554007	Africa
Africa|hCoV-19/South Africa/KRISP-K002520/2020|EPI ISL 535403|B.1.1.206|South Africa|2020-08-07	Africa|hCoV-19/South Africa/R10836/2020|EPI ISL 490309|B.1.1|South Africa|2020-06-18	0.0003118157	Africa
Africa|hCoV-19/South Africa/KRISP-K002526/2020|EPI ISL 535404|B.1.1|South Africa|2020-08-07	Africa|hCoV-19/South Africa/R10836/2020|EPI ISL 490309|B.1.1|South Africa|2020-06-18	0.0003811145	Africa
Africa|hCoV-19/South Africa/KRISP-K002532/2020|EPI ISL 535405|B.1.1|South Africa|2020-07-30	Africa|hCoV-19/South Africa/R10836/2020|EPI ISL 490309|B.1.1|South Africa|2020-06-18	0.0002771569	Africa
Africa|hCoV-19/South Africa/KRISP-K002533/2020|EPI ISL 535406|B.1.1|South Africa|2020-07-30	Africa|hCoV-19/South Africa/R10836/2020|EPI ISL 490309|B.1.1|South Africa|2020-06-18	0.0002771569	Africa
Africa|hCoV-19/South Africa/KRISP-K002534/2020|EPI ISL 535407|B.1.1.206|South Africa|2020-07-30	Africa|hCoV-19/South Africa/R10836/2020|EPI ISL 490309|B.1.1|South Africa|2020-06-18	0.0002849548	Africa
Africa|hCoV-19/South Africa/KRISP-K002535/2020|EPI ISL 535408|B.1.1|South Africa|2020-07-30	Africa|hCoV-19/South Africa/R10836/2020|EPI ISL 490309|B.1.1|South Africa|2020-06-18	0.0003117879	Africa
Africa|hCoV-19/South Africa/KRISP-K002536/2020|EPI ISL 535409|C.1|South Africa|2020-07-30	Africa|hCoV-19/South Africa/R10836/2020|EPI ISL 490309|B.1.1|South Africa|2020-06-18	0.0003877691	Africa
Africa|hCoV-19/South Africa/KRISP-K002537/2020|EPI ISL 535410|B.1.1.206|South Africa|2020-07-30	Africa|hCoV-19/South Africa/R10836/2020|EPI ISL 490309|B.1.1|South Africa|2020-06-18	0.0003464776	Africa
Africa|hCoV-19/South Africa/KRISP-K002541/2020|EPI ISL 535411|B.1.1.57|South Africa|2020-07-30	Africa|hCoV-19/South Africa/R10836/2020|EPI ISL 490309|B.1.1|South Africa|2020-06-18	0.0002868209	Africa
Africa|hCoV-19/South Africa/KRISP-K002542/2020|EPI ISL 535412|B.1.1.206|South Africa|2020-07-30	Africa|hCoV-19/South Africa/R10836/2020|EPI ISL 490309|B.1.1|South Africa|2020-06-18	0.0003464381	Africa
Africa|hCoV-19/South Africa/KRISP-K002543/2020|EPI ISL 535413|C.1|South Africa|2020-07-30	Africa|hCoV-19/South Africa/R10836/2020|EPI ISL 490309|B.1.1|South Africa|2020-06-18	0.0003464618	Africa
Africa|hCoV-19/South Africa/KRISP-K002544/2020|EPI ISL 535414|B.1.1.206|South Africa|2020-07-30	Africa|hCoV-19/South Africa/R10836/2020|EPI ISL 490309|B.1.1|South Africa|2020-06-18	0.0003118156	Africa
Africa|hCoV-19/South Africa/KRISP-K002545/2020|EPI ISL 535415|B.1.1.254|South Africa|2020-07-30	Africa|hCoV-19/South Africa/R10836/2020|EPI ISL 490309|B.1.1|South Africa|2020-06-18	0.0002424914	Africa
Africa|hCoV-19/South Africa/KRISP-K002546/2020|EPI ISL 535416|B.1.1|South Africa|2020-07-30	Africa|hCoV-19/South Africa/R10836/2020|EPI ISL 490309|B.1.1|South Africa|2020-06-18	0.0002424964	Africa
Africa|hCoV-19/South Africa/KRISP-K002547/2020|EPI ISL 535417|C.1|South Africa|2020-07-30	Africa|hCoV-19/South Africa/R10836/2020|EPI ISL 490309|B.1.1|South Africa|2020-06-18	0.0003118015	Africa
Africa|hCoV-19/South Africa/KRISP-K002548/2020|EPI ISL 535418|B.1.1|South Africa|2020-07-30	Africa|hCoV-19/South Africa/R10836/2020|EPI ISL 490309|B.1.1|South Africa|2020-06-18	0.0003479309	Africa
Africa|hCoV-19/South Africa/KRISP-K002550/2020|EPI ISL 535420|B.1.1.206|South Africa|2020-07-29	Africa|hCoV-19/South Africa/R10836/2020|EPI ISL 490309|B.1.1|South Africa|2020-06-18	0.0002424856	Africa
Africa|hCoV-19/South Africa/KRISP-K002552/2020|EPI ISL 535421|B.1.1.206|South Africa|2020-07-30	Africa|hCoV-19/South Africa/R10836/2020|EPI ISL 490309|B.1.1|South Africa|2020-06-18	0.0002771320	Africa
Africa|hCoV-19/South Africa/KRISP-K002553/2020|EPI ISL 535422|C.1|South Africa|2020-07-29	Africa|hCoV-19/South Africa/R10836/2020|EPI ISL 490309|B.1.1|South Africa|2020-06-18	0.0003811237	Africa
Africa|hCoV-19/South Africa/KRISP-K002554/2020|EPI ISL 535423|B.1.1.273|South Africa|2020-07-30	Africa|hCoV-19/South Africa/R10836/2020|EPI ISL 490309|B.1.1|South Africa|2020-06-18	0.0002829197	Africa
Africa|hCoV-19/South Africa/KRISP-K002555/2020|EPI ISL 535424|B.1.1.57|South Africa|2020-07-30	Africa|hCoV-19/South Africa/R10836/2020|EPI ISL 490309|B.1.1|South Africa|2020-06-18	0.0002433894	Africa
Africa|hCoV-19/South Africa/KRISP-K002556/2020|EPI ISL 535425|B.1.1.273|South Africa|2020-07-29	Africa|hCoV-19/South Africa/R10836/2020|EPI ISL 490309|B.1.1|South Africa|2020-06-18	0.0001732045	Africa
Africa|hCoV-19/South Africa/KRISP-K002558/2020|EPI ISL 535426|B.1.1.273|South Africa|2020-07-30	Africa|hCoV-19/South Africa/R10836/2020|EPI ISL 490309|B.1.1|South Africa|2020-06-18	0.0002771580	Africa
Africa|hCoV-19/South Africa/KRISP-K002559/2020|EPI ISL 535427|B.1.1.206|South Africa|2020-07-29	Africa|hCoV-19/South Africa/R10836/2020|EPI ISL 490309|B.1.1|South Africa|2020-06-18	0.0003118017	Africa
Africa|hCoV-19/South Africa/KRISP-K002560/2020|EPI ISL 535428|B.1.1.206|South Africa|2020-07-31	Africa|hCoV-19/South Africa/R10836/2020|EPI ISL 490309|B.1.1|South Africa|2020-06-18	0.0002078455	Africa
Africa|hCoV-19/South Africa/KRISP-K002561/2020|EPI ISL 535429|C.1|South Africa|2020-07-30	Africa|hCoV-19/South Africa/R10836/2020|EPI ISL 490309|B.1.1|South Africa|2020-06-18	0.0004195694	Africa
Africa|hCoV-19/South Africa/KRISP-K002562/2020|EPI ISL 535430|H.1|South Africa|2020-07-30	Africa|hCoV-19/South Africa/R10836/2020|EPI ISL 490309|B.1.1|South Africa|2020-06-18	0.0002771705	Africa
Africa|hCoV-19/South Africa/KRISP-K002563/2020|EPI ISL 535431|H.1|South Africa|2020-07-30	Africa|hCoV-19/South Africa/R10836/2020|EPI ISL 490309|B.1.1|South Africa|2020-06-18	0.0002771512	Africa
Africa|hCoV-19/South Africa/KRISP-K002566/2020|EPI ISL 535432|C.1|South Africa|2020-07-29	Africa|hCoV-19/South Africa/R10836/2020|EPI ISL 490309|B.1.1|South Africa|2020-06-18	0.0004187201	Africa
Africa|hCoV-19/South Africa/KRISP-K002567/2020|EPI ISL 535433|B.1.1|South Africa|2020-07-29	Africa|hCoV-19/South Africa/R10836/2020|EPI ISL 490309|B.1.1|South Africa|2020-06-18	0.0002078497	Africa
Africa|hCoV-19/South Africa/KRISP-K002568/2020|EPI ISL 535434|B.1.1|South Africa|2020-07-29	Africa|hCoV-19/South Africa/R10836/2020|EPI ISL 490309|B.1.1|South Africa|2020-06-18	0.0002425024	Africa
Africa|hCoV-19/South Africa/KRISP-K002570/2020|EPI ISL 535436|B.1.5.19|South Africa|2020-07-29	Africa|hCoV-19/South Africa/R10836/2020|EPI ISL 490309|B.1.1|South Africa|2020-06-18	0.0005544712	Africa
Africa|hCoV-19/South Africa/KRISP-K002571/2020|EPI ISL 535437|B.1.1.206|South Africa|2020-07-30	Africa|hCoV-19/South Africa/R10836/2020|EPI ISL 490309|B.1.1|South Africa|2020-06-18	0.0001807610	Africa
Africa|hCoV-19/South Africa/KRISP-K002572/2020|EPI ISL 535438|B.1.1.206|South Africa|2020-07-30	Africa|hCoV-19/South Africa/R10836/2020|EPI ISL 490309|B.1.1|South Africa|2020-06-18	0.0002771320	Africa
Africa|hCoV-19/South Africa/KRISP-K002573/2020|EPI ISL 535439|B.1.1|South Africa|2020-07-29	Africa|hCoV-19/South Africa/R10836/2020|EPI ISL 490309|B.1.1|South Africa|2020-06-18	0.0002078455	Africa
Africa|hCoV-19/South Africa/KRISP-K002574/2020|EPI ISL 535440|H.1|South Africa|2020-07-31	Africa|hCoV-19/South Africa/R10836/2020|EPI ISL 490309|B.1.1|South Africa|2020-06-18	0.0002425132	Africa
Africa|hCoV-19/South Africa/KRISP-K002576/2020|EPI ISL 535441|H.1|South Africa|2020-07-28	Africa|hCoV-19/South Africa/R10836/2020|EPI ISL 490309|B.1.1|South Africa|2020-06-18	0.0001732010	Africa
Africa|hCoV-19/South Africa/KRISP-K002577/2020|EPI ISL 535442|H.1|South Africa|2020-07-31	Africa|hCoV-19/South Africa/R10836/2020|EPI ISL 490309|B.1.1|South Africa|2020-06-18	0.0002771761	Africa
Africa|hCoV-19/South Africa/KRISP-K002578/2020|EPI ISL 535443|H.1|South Africa|2020-07-31	Africa|hCoV-19/South Africa/R10836/2020|EPI ISL 490309|B.1.1|South Africa|2020-06-18	0.0002078454	Africa
Africa|hCoV-19/South Africa/KRISP-K002579/2020|EPI ISL 535444|B.1.1.117|South Africa|2020-07-29	Africa|hCoV-19/South Africa/R10836/2020|EPI ISL 490309|B.1.1|South Africa|2020-06-18	0.0001732045	Africa
Africa|hCoV-19/South Africa/KRISP-K002580/2020|EPI ISL 535445|C.9|South Africa|2020-07-30	Africa|hCoV-19/South Africa/R10836/2020|EPI ISL 490309|B.1.1|South Africa|2020-06-18	0.0005544960	Africa
Africa|hCoV-19/South Africa/KRISP-K002581/2020|EPI ISL 535446|B.1.1.273|South Africa|2020-07-31	Africa|hCoV-19/South Africa/R10836/2020|EPI ISL 490309|B.1.1|South Africa|2020-06-18	0.0003118016	Africa
Africa|hCoV-19/South Africa/KRISP-K002582/2020|EPI ISL 535447|B.1.1|South Africa|2020-07-31	Africa|hCoV-19/South Africa/R10836/2020|EPI ISL 490309|B.1.1|South Africa|2020-06-18	0.0002771444	Africa
Africa|hCoV-19/South Africa/KRISP-K002583/2020|EPI ISL 535448|B.1.1.273|South Africa|2020-08-01	Africa|hCoV-19/South Africa/R10836/2020|EPI ISL 490309|B.1.1|South Africa|2020-06-18	0.0003117876	Africa
Africa|hCoV-19/South Africa/KRISP-K002584/2020|EPI ISL 535449|B.1.1.1|South Africa|2020-08-01	Africa|hCoV-19/South Africa/R10836/2020|EPI ISL 490309|B.1.1|South Africa|2020-06-18	0.0004850966	Africa
Africa|hCoV-19/South Africa/KRISP-K002585/2020|EPI ISL 535450|B.1.1.206|South Africa|2020-07-31	Africa|hCoV-19/South Africa/R10836/2020|EPI ISL 490309|B.1.1|South Africa|2020-06-18	0.0003464296	Africa
Africa|hCoV-19/South Africa/KRISP-K002586/2020|EPI ISL 535451|H.1|South Africa|2020-08-01	Africa|hCoV-19/South Africa/R10836/2020|EPI ISL 490309|B.1.1|South Africa|2020-06-18	0.0002425132	Africa
Africa|hCoV-19/South Africa/KRISP-K002587/2020|EPI ISL 535452|H.1|South Africa|2020-07-29	Africa|hCoV-19/South Africa/R10836/2020|EPI ISL 490309|B.1.1|South Africa|2020-06-18	0.0002078454	Africa
Africa|hCoV-19/South Africa/KRISP-K002590/2020|EPI ISL 535455|H.1|South Africa|2020-07-31	Africa|hCoV-19/South Africa/R10836/2020|EPI ISL 490309|B.1.1|South Africa|2020-06-18	0.0001732010	Africa
Africa|hCoV-19/South Africa/KRISP-K002591/2020|EPI ISL 535456|B.1.5.31|South Africa|2020-07-28	Africa|hCoV-19/South Africa/R10836/2020|EPI ISL 490309|B.1.1|South Africa|2020-06-18	0.0005197827	Africa
Africa|hCoV-19/South Africa/KRISP-K002592/2020|EPI ISL 535457|B.1.1.206|South Africa|2020-07-30	Africa|hCoV-19/South Africa/R10836/2020|EPI ISL 490309|B.1.1|South Africa|2020-06-18	0.0002424855	Africa
Africa|hCoV-19/South Africa/KRISP-K002594/2020|EPI ISL 535459|B.1.1.62|South Africa|2020-07-28	Africa|hCoV-19/South Africa/R10836/2020|EPI ISL 490309|B.1.1|South Africa|2020-06-18	0.0002771761	Africa
Africa|hCoV-19/South Africa/KRISP-K002595/2020|EPI ISL 535460|B.1.1.62|South Africa|2020-07-29	Africa|hCoV-19/South Africa/R10836/2020|EPI ISL 490309|B.1.1|South Africa|2020-06-18	0.0002771636	Africa
Africa|hCoV-19/South Africa/KRISP-K002596/2020|EPI ISL 535461|B.1.1|South Africa|2020-07-29	Africa|hCoV-19/South Africa/R10836/2020|EPI ISL 490309|B.1.1|South Africa|2020-06-18	0.0001385545	Africa
Africa|hCoV-19/South Africa/KRISP-K002597/2020|EPI ISL 535462|B.1.1.206|South Africa|2020-07-31	Africa|hCoV-19/South Africa/R10836/2020|EPI ISL 490309|B.1.1|South Africa|2020-06-18	0.0003464534	Africa
Africa|hCoV-19/South Africa/KRISP-K002598/2020|EPI ISL 535463|H.1|South Africa|2020-07-30	Africa|hCoV-19/South Africa/R10836/2020|EPI ISL 490309|B.1.1|South Africa|2020-06-18	0.0002078454	Africa
Africa|hCoV-19/South Africa/KRISP-K002600/2020|EPI ISL 535464|B.1.1.34|South Africa|2020-07-31	Africa|hCoV-19/South Africa/R10836/2020|EPI ISL 490309|B.1.1|South Africa|2020-06-18	0.0002079866	Africa
Africa|hCoV-19/South Africa/KRISP-K002601/2020|EPI ISL 535465|B.1.1|South Africa|2020-07-30	Africa|hCoV-19/South Africa/R10836/2020|EPI ISL 490309|B.1.1|South Africa|2020-06-18	0.0002078497	Africa
Africa|hCoV-19/South Africa/KRISP-K002602/2020|EPI ISL 535466|H.1|South Africa|2020-07-31	Africa|hCoV-19/South Africa/R10836/2020|EPI ISL 490309|B.1.1|South Africa|2020-06-18	0.0003811673	Africa
Africa|hCoV-19/South Africa/KRISP-K002603/2020|EPI ISL 535467|B.1.1|South Africa|2020-07-30	Africa|hCoV-19/South Africa/R10836/2020|EPI ISL 490309|B.1.1|South Africa|2020-06-18	0.0001394577	Africa
Africa|hCoV-19/South Africa/KRISP-K002604/2020|EPI ISL 535468|H.1|South Africa|2020-07-31	Africa|hCoV-19/South Africa/R10836/2020|EPI ISL 490309|B.1.1|South Africa|2020-06-18	0.0002771512	Africa
Africa|hCoV-19/South Africa/KRISP-K002605/2020|EPI ISL 535469|B.1.1.206|South Africa|2020-07-30	Africa|hCoV-19/South Africa/R10836/2020|EPI ISL 490309|B.1.1|South Africa|2020-06-18	0.0003117952	Africa
Africa|hCoV-19/South Africa/KRISP-K002606/2020|EPI ISL 535470|H.1|South Africa|2020-07-31	Africa|hCoV-19/South Africa/R10836/2020|EPI ISL 490309|B.1.1|South Africa|2020-06-18	0.0002078454	Africa
Africa|hCoV-19/South Africa/KRISP-K002607/2020|EPI ISL 535471|H.1|South Africa|2020-07-30	Africa|hCoV-19/South Africa/R10836/2020|EPI ISL 490309|B.1.1|South Africa|2020-06-18	0.0002078548	Africa
Africa|hCoV-19/South Africa/KRISP-K002608/2020|EPI ISL 535472|B.1.5.31|South Africa|2020-08-01	Africa|hCoV-19/South Africa/R10836/2020|EPI ISL 490309|B.1.1|South Africa|2020-06-18	0.0004504909	Africa
Africa|hCoV-19/South Africa/KRISP-K002609/2020|EPI ISL 535473|B.1.5.16|South Africa|2020-07-30	Africa|hCoV-19/South Africa/R10836/2020|EPI ISL 490309|B.1.1|South Africa|2020-06-18	0.0005891646	Africa
Africa|hCoV-19/South Africa/KRISP-K002611/2020|EPI ISL 535475|B.1|South Africa|2020-07-29	Africa|hCoV-19/South Africa/R10836/2020|EPI ISL 490309|B.1.1|South Africa|2020-06-18	0.0005198079	Africa
Africa|hCoV-19/South Africa/KRISP-K002612/2020|EPI ISL 535476|C.1|South Africa|2020-07-23	Africa|hCoV-19/South Africa/R10836/2020|EPI ISL 490309|B.1.1|South Africa|2020-06-18	0.0003464533	Africa
Africa|hCoV-19/South Africa/KRISP-K002613/2020|EPI ISL 535477|B.1.5.31|South Africa|2020-07-28	Africa|hCoV-19/South Africa/R10836/2020|EPI ISL 490309|B.1.1|South Africa|2020-06-18	0.0005545097	Africa
Africa|hCoV-19/South Africa/KRISP-K002614/2020|EPI ISL 535478|B.1.5|South Africa|2020-07-30	Africa|hCoV-19/South Africa/R10836/2020|EPI ISL 490309|B.1.1|South Africa|2020-06-18	0.0002426233	Africa
Africa|hCoV-19/South Africa/KRISP-K002615/2020|EPI ISL 535479|B.1.1.206|South Africa|2020-07-31	Africa|hCoV-19/South Africa/R10836/2020|EPI ISL 490309|B.1.1|South Africa|2020-06-18	0.0002426198	Africa
Africa|hCoV-19/South Africa/KRISP-K002616/2020|EPI ISL 535480|B.1.1.56|South Africa|2020-08-01	Africa|hCoV-19/South Africa/R10836/2020|EPI ISL 490309|B.1.1|South Africa|2020-06-18	0.0003118079	Africa
Africa|hCoV-19/South Africa/KRISP-K002617/2020|EPI ISL 535481|C.1|South Africa|2020-07-29	Africa|hCoV-19/South Africa/R10836/2020|EPI ISL 490309|B.1.1|South Africa|2020-06-18	0.0004504283	Africa
Africa|hCoV-19/South Africa/KRISP-K002618/2020|EPI ISL 535482|B.1.1.273|South Africa|2020-07-29	Africa|hCoV-19/South Africa/R10836/2020|EPI ISL 490309|B.1.1|South Africa|2020-06-18	0.0003210959	Africa
Africa|hCoV-19/South Africa/KRISP-K002619/2020|EPI ISL 535483|B.1.1.273|South Africa|2020-07-31	Africa|hCoV-19/South Africa/R10836/2020|EPI ISL 490309|B.1.1|South Africa|2020-06-18	0.0002771450	Africa
Africa|hCoV-19/South Africa/KRISP-K002621/2020|EPI ISL 535484|B.1.1.206|South Africa|2020-07-30	Africa|hCoV-19/South Africa/R10836/2020|EPI ISL 490309|B.1.1|South Africa|2020-06-18	0.0003118093	Africa
Africa|hCoV-19/South Africa/KRISP-K002622/2020|EPI ISL 535485|H.1|South Africa|2020-07-31	Africa|hCoV-19/South Africa/R10836/2020|EPI ISL 490309|B.1.1|South Africa|2020-06-18	0.0002771704	Africa
Africa|hCoV-19/South Africa/KRISP-K002623/2020|EPI ISL 535486|B.1|South Africa|2020-08-01	Africa|hCoV-19/South Africa/R10836/2020|EPI ISL 490309|B.1.1|South Africa|2020-06-18	0.0004158292	Africa
Africa|hCoV-19/South Africa/KRISP-K002624/2020|EPI ISL 535487|B.1.1.206|South Africa|2020-08-01	Africa|hCoV-19/South Africa/R10836/2020|EPI ISL 490309|B.1.1|South Africa|2020-06-18	0.0004158075	Africa
Africa|hCoV-19/South Africa/KRISP-K002625/2020|EPI ISL 535488|B.1.1|South Africa|2020-07-29	Africa|hCoV-19/South Africa/R10836/2020|EPI ISL 490309|B.1.1|South Africa|2020-06-18	0.0002424964	Africa
Africa|hCoV-19/South Africa/KRISP-K002626/2020|EPI ISL 535496|H.1|South Africa|2020-08-01	Africa|hCoV-19/South Africa/R10836/2020|EPI ISL 490309|B.1.1|South Africa|2020-06-18	0.0002078505	Africa
Africa|hCoV-19/South Africa/KRISP-K002628/2020|EPI ISL 535498|H.1|South Africa|2020-07-27	Africa|hCoV-19/South Africa/R10836/2020|EPI ISL 490309|B.1.1|South Africa|2020-06-18	0.0002771511	Africa
Africa|hCoV-19/South Africa/KRISP-K002629/2020|EPI ISL 535499|C.9|South Africa|2020-07-31	Africa|hCoV-19/South Africa/R10836/2020|EPI ISL 490309|B.1.1|South Africa|2020-06-18	0.0004862760	Africa
Africa|hCoV-19/South Africa/KRISP-K002630/2020|EPI ISL 535500|H.1|South Africa|2020-07-31	Africa|hCoV-19/South Africa/R10836/2020|EPI ISL 490309|B.1.1|South Africa|2020-06-18	0.0002771761	Africa
Africa|hCoV-19/South Africa/KRISP-K002631/2020|EPI ISL 535501|H.1|South Africa|2020-08-02	Africa|hCoV-19/South Africa/R10836/2020|EPI ISL 490309|B.1.1|South Africa|2020-06-18	0.0002771580	Africa
Africa|hCoV-19/South Africa/KRISP-K002632/2020|EPI ISL 535502|B.1.1.62|South Africa|2020-07-31	Africa|hCoV-19/South Africa/R10836/2020|EPI ISL 490309|B.1.1|South Africa|2020-06-18	0.0002771636	Africa
Africa|hCoV-19/South Africa/KRISP-K002633/2020|EPI ISL 535503|B.1.1.206|South Africa|2020-08-03	Africa|hCoV-19/South Africa/R10836/2020|EPI ISL 490309|B.1.1|South Africa|2020-06-18	0.0002771445	Africa
Africa|hCoV-19/South Africa/KRISP-K002634/2020|EPI ISL 535504|B.1.1.273|South Africa|2020-08-03	Africa|hCoV-19/South Africa/R10836/2020|EPI ISL 490309|B.1.1|South Africa|2020-06-18	0.0003118016	Africa
Africa|hCoV-19/South Africa/KRISP-K002635/2020|EPI ISL 535505|B.1.1.40|South Africa|2020-08-04	Africa|hCoV-19/South Africa/R10836/2020|EPI ISL 490309|B.1.1|South Africa|2020-06-18	0.0003118015	Africa
Africa|hCoV-19/South Africa/KRISP-K002636/2020|EPI ISL 535506|C.1|South Africa|2020-08-02	Africa|hCoV-19/South Africa/R10836/2020|EPI ISL 490309|B.1.1|South Africa|2020-06-18	0.0004504578	Africa
Africa|hCoV-19/South Africa/KRISP-K002637/2020|EPI ISL 535507|B.1.1.206|South Africa|2020-08-02	Africa|hCoV-19/South Africa/R10836/2020|EPI ISL 490309|B.1.1|South Africa|2020-06-18	0.0002088988	Africa
Africa|hCoV-19/South Africa/KRISP-K002638/2020|EPI ISL 535508|B.1.1.206|South Africa|2020-08-04	Africa|hCoV-19/South Africa/R10836/2020|EPI ISL 490309|B.1.1|South Africa|2020-06-18	0.0002078403	Africa
Africa|hCoV-19/South Africa/KRISP-K002639/2020|EPI ISL 535509|B.1.1.34|South Africa|2020-08-03	Africa|hCoV-19/South Africa/R10836/2020|EPI ISL 490309|B.1.1|South Africa|2020-06-18	0.0002424964	Africa
Africa|hCoV-19/South Africa/KRISP-K002640/2020|EPI ISL 535510|B.1.1.206|South Africa|2020-08-04	Africa|hCoV-19/South Africa/R10836/2020|EPI ISL 490309|B.1.1|South Africa|2020-06-18	0.0002771321	Africa
Africa|hCoV-19/South Africa/KRISP-K002641/2020|EPI ISL 535511|B.1.1.34|South Africa|2020-08-02	Africa|hCoV-19/South Africa/R10836/2020|EPI ISL 490309|B.1.1|South Africa|2020-06-18	0.0002771445	Africa
Africa|hCoV-19/South Africa/KRISP-K002642/2020|EPI ISL 535512|B.1.1.273|South Africa|2020-08-02	Africa|hCoV-19/South Africa/R10836/2020|EPI ISL 490309|B.1.1|South Africa|2020-06-18	0.0003117876	Africa
Africa|hCoV-19/South Africa/KRISP-K002643/2020|EPI ISL 535513|B.1.1.206|South Africa|2020-08-01	Africa|hCoV-19/South Africa/R10836/2020|EPI ISL 490309|B.1.1|South Africa|2020-06-18	0.0002424855	Africa
Africa|hCoV-19/South Africa/KRISP-K002644/2020|EPI ISL 535514|B.1.1.206|South Africa|2020-08-02	Africa|hCoV-19/South Africa/R10836/2020|EPI ISL 490309|B.1.1|South Africa|2020-06-18	0.0002771513	Africa
Africa|hCoV-19/South Africa/KRISP-K002645/2020|EPI ISL 535515|H.1|South Africa|2020-08-01	Africa|hCoV-19/South Africa/R10836/2020|EPI ISL 490309|B.1.1|South Africa|2020-06-18	0.0002078454	Africa
Africa|hCoV-19/South Africa/KRISP-K002646/2020|EPI ISL 535516|B.1.1.34|South Africa|2020-08-03	Africa|hCoV-19/South Africa/R10836/2020|EPI ISL 490309|B.1.1|South Africa|2020-06-18	0.0002771570	Africa
Africa|hCoV-19/South Africa/KRISP-K002647/2020|EPI ISL 535517|B.1.1.206|South Africa|2020-08-04	Africa|hCoV-19/South Africa/R10836/2020|EPI ISL 490309|B.1.1|South Africa|2020-06-18	0.0001445360	Africa
Africa|hCoV-19/South Africa/KRISP-K002648/2020|EPI ISL 535518|B.1.1.206|South Africa|2020-08-04	Africa|hCoV-19/South Africa/R10836/2020|EPI ISL 490309|B.1.1|South Africa|2020-06-18	0.0001385543	Africa
Africa|hCoV-19/South Africa/KRISP-K002649/2020|EPI ISL 535519|B.1.1.34|South Africa|2020-08-02	Africa|hCoV-19/South Africa/R10836/2020|EPI ISL 490309|B.1.1|South Africa|2020-06-18	0.0003117940	Africa
Africa|hCoV-19/South Africa/KRISP-K002650/2020|EPI ISL 535520|H.1|South Africa|2020-08-03	Africa|hCoV-19/South Africa/R10836/2020|EPI ISL 490309|B.1.1|South Africa|2020-06-18	0.0003464929	Africa
Africa|hCoV-19/South Africa/KRISP-K002651/2020|EPI ISL 535521|B.1.1.206|South Africa|2020-08-04	Africa|hCoV-19/South Africa/R10836/2020|EPI ISL 490309|B.1.1|South Africa|2020-06-18	0.0002500039	Africa
Africa|hCoV-19/South Africa/KRISP-K002653/2020|EPI ISL 535522|B.1.1|South Africa|2020-08-02	Africa|hCoV-19/South Africa/R10836/2020|EPI ISL 490309|B.1.1|South Africa|2020-06-18	0.0001732507	Africa
Africa|hCoV-19/South Africa/KRISP-K002655/2020|EPI ISL 535523|C.9|South Africa|2020-08-03	Africa|hCoV-19/South Africa/R10836/2020|EPI ISL 490309|B.1.1|South Africa|2020-06-18	0.0004157800	Africa
Africa|hCoV-19/South Africa/KRISP-K002657/2020|EPI ISL 535525|B.1.1.1|South Africa|2020-08-03	Africa|hCoV-19/South Africa/R10836/2020|EPI ISL 490309|B.1.1|South Africa|2020-06-18	0.0002482872	Africa
Africa|hCoV-19/South Africa/KRISP-K002658/2020|EPI ISL 535526|B.1.1.56|South Africa|2020-08-03	Africa|hCoV-19/South Africa/R10836/2020|EPI ISL 490309|B.1.1|South Africa|2020-06-18	0.0003118078	Africa
Africa|hCoV-19/South Africa/KRISP-K002659/2020|EPI ISL 535527|C.9|South Africa|2020-08-03	Africa|hCoV-19/South Africa/R10836/2020|EPI ISL 490309|B.1.1|South Africa|2020-06-18	0.0003818605	Africa
Africa|hCoV-19/South Africa/KRISP-K002660/2020|EPI ISL 535528|B.1.1.316|South Africa|2020-08-03	Africa|hCoV-19/South Africa/R10836/2020|EPI ISL 490309|B.1.1|South Africa|2020-06-18	0.0002141360	Africa
Africa|hCoV-19/South Africa/KRISP-K002661/2020|EPI ISL 535529|C.9|South Africa|2020-08-03	Africa|hCoV-19/South Africa/R10836/2020|EPI ISL 490309|B.1.1|South Africa|2020-06-18	0.0004504487	Africa
Africa|hCoV-19/South Africa/KRISP-K002664/2020|EPI ISL 535530|B.1.5|South Africa|2020-08-02	Africa|hCoV-19/South Africa/R10836/2020|EPI ISL 490309|B.1.1|South Africa|2020-06-18	0.0003837080	Africa
Africa|hCoV-19/South Africa/KRISP-K002665/2020|EPI ISL 535531|C.1|South Africa|2020-08-03	Africa|hCoV-19/South Africa/R10836/2020|EPI ISL 490309|B.1.1|South Africa|2020-06-18	0.0003464691	Africa
Africa|hCoV-19/South Africa/KRISP-K002666/2020|EPI ISL 535532|B.1.1.206|South Africa|2020-08-01	Africa|hCoV-19/South Africa/R10836/2020|EPI ISL 490309|B.1.1|South Africa|2020-06-18	0.0001731968	Africa
Africa|hCoV-19/South Africa/KRISP-K002667/2020|EPI ISL 535533|B.1.1|South Africa|2020-08-04	Africa|hCoV-19/South Africa/R10836/2020|EPI ISL 490309|B.1.1|South Africa|2020-06-18	0.0001386458	Africa
Africa|hCoV-19/South Africa/KRISP-K002669/2020|EPI ISL 535535|B.1.1.206|South Africa|2020-08-03	Africa|hCoV-19/South Africa/R10836/2020|EPI ISL 490309|B.1.1|South Africa|2020-06-18	0.0001448649	Africa
Africa|hCoV-19/South Africa/KRISP-K002670/2020|EPI ISL 535536|B.1.1.206|South Africa|2020-08-02	Africa|hCoV-19/South Africa/R10836/2020|EPI ISL 490309|B.1.1|South Africa|2020-06-18	0.0004851049	Africa
Africa|hCoV-19/South Africa/KRISP-K002671/2020|EPI ISL 535537|B.1|South Africa|2020-08-02	Africa|hCoV-19/South Africa/R10836/2020|EPI ISL 490309|B.1.1|South Africa|2020-06-18	0.0004158292	Africa
Africa|hCoV-19/South Africa/KRISP-K002672/2020|EPI ISL 535538|B.1.1.206|South Africa|2020-08-03	Africa|hCoV-19/South Africa/R10836/2020|EPI ISL 490309|B.1.1|South Africa|2020-06-18	0.0002534182	Africa
Africa|hCoV-19/South Africa/KRISP-K002673/2020|EPI ISL 535539|B.1.1.254|South Africa|2020-08-01	Africa|hCoV-19/South Africa/R10836/2020|EPI ISL 490309|B.1.1|South Africa|2020-06-18	0.0002425024	Africa
Africa|hCoV-19/South Africa/KRISP-K002675/2020|EPI ISL 535540|C.9|South Africa|2020-08-03	Africa|hCoV-19/South Africa/R10836/2020|EPI ISL 490309|B.1.1|South Africa|2020-06-18	0.0004513086	Africa
Africa|hCoV-19/South Africa/KRISP-K002676/2020|EPI ISL 535541|C.1|South Africa|2020-08-02	Africa|hCoV-19/South Africa/R10836/2020|EPI ISL 490309|B.1.1|South Africa|2020-06-18	0.0004157612	Africa
Africa|hCoV-19/South Africa/KRISP-K002678/2020|EPI ISL 535542|B.1.1.254|South Africa|2020-08-03	Africa|hCoV-19/South Africa/R10836/2020|EPI ISL 490309|B.1.1|South Africa|2020-06-18	0.0002771523	Africa
Africa|hCoV-19/South Africa/KRISP-K002679/2020|EPI ISL 535543|B.1.1.273|South Africa|2020-08-02	Africa|hCoV-19/South Africa/R10836/2020|EPI ISL 490309|B.1.1|South Africa|2020-06-18	0.0003811159	Africa
Africa|hCoV-19/South Africa/KRISP-K002680/2020|EPI ISL 535544|B.1.1|South Africa|2020-08-03	Africa|hCoV-19/South Africa/R10836/2020|EPI ISL 490309|B.1.1|South Africa|2020-06-18	0.0004851621	Africa
Africa|hCoV-19/South Africa/KRISP-K002681/2020|EPI ISL 535545|B.1.1.254|South Africa|2020-08-01	Africa|hCoV-19/South Africa/R10836/2020|EPI ISL 490309|B.1.1|South Africa|2020-06-18	0.0003464845	Africa
Africa|hCoV-19/South Africa/KRISP-K002682/2020|EPI ISL 535546|B.1.1.206|South Africa|2020-08-01	Africa|hCoV-19/South Africa/R10836/2020|EPI ISL 490309|B.1.1|South Africa|2020-06-18	0.0002424855	Africa
Africa|hCoV-19/South Africa/KRISP-K002685/2020|EPI ISL 535548|B.1.1|South Africa|2020-08-02	Africa|hCoV-19/South Africa/R10836/2020|EPI ISL 490309|B.1.1|South Africa|2020-06-18	0.0002449338	Africa
Africa|hCoV-19/South Africa/KRISP-K002686/2020|EPI ISL 535549|B.1.1.273|South Africa|2020-08-04	Africa|hCoV-19/South Africa/R10836/2020|EPI ISL 490309|B.1.1|South Africa|2020-06-18	0.0003510344	Africa
Africa|hCoV-19/South Africa/KRISP-K002687/2020|EPI ISL 535550|B.1.1|South Africa|2020-08-03	Africa|hCoV-19/South Africa/R10836/2020|EPI ISL 490309|B.1.1|South Africa|2020-06-18	0.0002096413	Africa
Africa|hCoV-19/South Africa/KRISP-K002688/2020|EPI ISL 535551|B.1.1|South Africa|2020-08-03	Africa|hCoV-19/South Africa/R10836/2020|EPI ISL 490309|B.1.1|South Africa|2020-06-18	0.0002772217	Africa
Africa|hCoV-19/South Africa/KRISP-K002690/2020|EPI ISL 535552|B.1.1.273|South Africa|2020-07-27	Africa|hCoV-19/South Africa/R10836/2020|EPI ISL 490309|B.1.1|South Africa|2020-06-18	0.0005197807	Africa
Africa|hCoV-19/South Africa/KRISP-K002691/2020|EPI ISL 535553|B.1.1.206|South Africa|2020-07-27	Africa|hCoV-19/South Africa/R10836/2020|EPI ISL 490309|B.1.1|South Africa|2020-06-18	0.0002771513	Africa
Africa|hCoV-19/South Africa/KRISP-K002692/2020|EPI ISL 535554|B.1.1.206|South Africa|2020-07-27	Africa|hCoV-19/South Africa/R10836/2020|EPI ISL 490309|B.1.1|South Africa|2020-06-18	0.0003464449	Africa
Africa|hCoV-19/South Africa/KRISP-K002693/2020|EPI ISL 535555|C.2|South Africa|2020-07-27	Africa|hCoV-19/South Africa/R10836/2020|EPI ISL 490309|B.1.1|South Africa|2020-06-18	0.0003118016	Africa
Africa|hCoV-19/South Africa/KRISP-K002694/2020|EPI ISL 535556|B.1.1.273|South Africa|2020-07-27	Africa|hCoV-19/South Africa/R10836/2020|EPI ISL 490309|B.1.1|South Africa|2020-06-18	0.0002771388	Africa
Africa|hCoV-19/South Africa/KRISP-K002696/2020|EPI ISL 535557|B.1.1|South Africa|2020-07-27	Africa|hCoV-19/South Africa/R10836/2020|EPI ISL 490309|B.1.1|South Africa|2020-06-18	0.0002771388	Africa
Africa|hCoV-19/South Africa/KRISP-K002697/2020|EPI ISL 535558|B.1.1|South Africa|2020-07-27	Africa|hCoV-19/South Africa/R10836/2020|EPI ISL 490309|B.1.1|South Africa|2020-06-18	0.0001039137	Africa
Africa|hCoV-19/South Africa/KRISP-K002698/2020|EPI ISL 535559|B.1.1.206|South Africa|2020-07-30	Africa|hCoV-19/South Africa/R10836/2020|EPI ISL 490309|B.1.1|South Africa|2020-06-18	0.0003810896	Africa
Africa|hCoV-19/South Africa/KRISP-K002699/2020|EPI ISL 535560|C.1|South Africa|2020-07-30	Africa|hCoV-19/South Africa/R10836/2020|EPI ISL 490309|B.1.1|South Africa|2020-06-18	0.0003480848	Africa
Africa|hCoV-19/South Africa/KRISP-K002700/2020|EPI ISL 535561|B.1.1.206|South Africa|2020-07-30	Africa|hCoV-19/South Africa/R10836/2020|EPI ISL 490309|B.1.1|South Africa|2020-06-18	0.0003141800	Africa
Africa|hCoV-19/South Africa/KRISP-K002702/2020|EPI ISL 535562|B.1.1.273|South Africa|2020-07-30	Africa|hCoV-19/South Africa/R10836/2020|EPI ISL 490309|B.1.1|South Africa|2020-06-18	0.0002771507	Africa
Africa|hCoV-19/South Africa/KRISP-K002703/2020|EPI ISL 535563|B.1.1.273|South Africa|2020-07-30	Africa|hCoV-19/South Africa/R10836/2020|EPI ISL 490309|B.1.1|South Africa|2020-06-18	0.0003464548	Africa
Africa|hCoV-19/South Africa/KRISP-K002704/2020|EPI ISL 535564|H.1|South Africa|2020-07-30	Africa|hCoV-19/South Africa/R10836/2020|EPI ISL 490309|B.1.1|South Africa|2020-06-18	0.0002078548	Africa
Africa|hCoV-19/South Africa/KRISP-K002706/2020|EPI ISL 535565|B.1.1|South Africa|2020-07-30	Africa|hCoV-19/South Africa/R10836/2020|EPI ISL 490309|B.1.1|South Africa|2020-06-18	0.0002424856	Africa
Africa|hCoV-19/South Africa/KRISP-K002707/2020|EPI ISL 535566|B.1.1.206|South Africa|2020-07-30	Africa|hCoV-19/South Africa/R10836/2020|EPI ISL 490309|B.1.1|South Africa|2020-06-18	0.0002078404	Africa
Africa|hCoV-19/South Africa/KRISP-K002708/2020|EPI ISL 535567|C.1|South Africa|2020-07-30	Africa|hCoV-19/South Africa/R10836/2020|EPI ISL 490309|B.1.1|South Africa|2020-06-18	0.0005198038	Africa
Africa|hCoV-19/South Africa/KRISP-K002709/2020|EPI ISL 535568|H.1|South Africa|2020-07-30	Africa|hCoV-19/South Africa/R10836/2020|EPI ISL 490309|B.1.1|South Africa|2020-06-18	0.0002425132	Africa
Africa|hCoV-19/South Africa/KRISP-K002710/2020|EPI ISL 535569|B.1.1.99|South Africa|2020-07-30	Africa|hCoV-19/South Africa/R10836/2020|EPI ISL 490309|B.1.1|South Africa|2020-06-18	0.0002771512	Africa
Africa|hCoV-19/South Africa/KRISP-K002711/2020|EPI ISL 535570|B.1.1.273|South Africa|2020-07-30	Africa|hCoV-19/South Africa/R10836/2020|EPI ISL 490309|B.1.1|South Africa|2020-06-18	0.0004157715	Africa
Africa|hCoV-19/South Africa/KRISP-K002712/2020|EPI ISL 535571|B.1.1.84|South Africa|2020-07-30	Africa|hCoV-19/South Africa/R10836/2020|EPI ISL 490309|B.1.1|South Africa|2020-06-18	0.0002078404	Africa
Africa|hCoV-19/South Africa/KRISP-K002715/2020|EPI ISL 535572|B.1.1|South Africa|2020-07-30	Africa|hCoV-19/South Africa/R10836/2020|EPI ISL 490309|B.1.1|South Africa|2020-06-18	0.0003811065	Africa
Africa|hCoV-19/South Africa/KRISP-K002717/2020|EPI ISL 529720|B.1.1.64|South Africa|2020-08-14	Africa|hCoV-19/South Africa/R10836/2020|EPI ISL 490309|B.1.1|South Africa|2020-06-18	0.0002425023	Africa
Africa|hCoV-19/South Africa/KRISP-K002720/2020|EPI ISL 529721|C.1|South Africa|2020-08-16	Africa|hCoV-19/South Africa/R10836/2020|EPI ISL 490309|B.1.1|South Africa|2020-06-18	0.0004504393	Africa
Africa|hCoV-19/South Africa/KRISP-K002721/2020|EPI ISL 529722|B.1.1.1|South Africa|2020-08-14	Africa|hCoV-19/South Africa/R10836/2020|EPI ISL 490309|B.1.1|South Africa|2020-06-18	0.0003158161	Africa
Africa|hCoV-19/South Africa/KRISP-K002722/2020|EPI ISL 529723|C.1|South Africa|2020-08-15	Africa|hCoV-19/South Africa/R10836/2020|EPI ISL 490309|B.1.1|South Africa|2020-06-18	0.0004504280	Africa
Africa|hCoV-19/South Africa/KRISP-K002724/2020|EPI ISL 529724|B.1|South Africa|2020-08-12	Africa|hCoV-19/South Africa/R10836/2020|EPI ISL 490309|B.1.1|South Africa|2020-06-18	0.0005545347	Africa
Africa|hCoV-19/South Africa/KRISP-K002726/2020|EPI ISL 529725|B.1.1|South Africa|2020-08-14	Africa|hCoV-19/South Africa/R10836/2020|EPI ISL 490309|B.1.1|South Africa|2020-06-18	0.0001441731	Africa
Africa|hCoV-19/South Africa/KRISP-K002727/2020|EPI ISL 529726|B.1.1.206|South Africa|2020-08-14	Africa|hCoV-19/South Africa/R10836/2020|EPI ISL 490309|B.1.1|South Africa|2020-06-18	0.0003117875	Africa
Africa|hCoV-19/South Africa/KRISP-K002729/2020|EPI ISL 529728|B.1.1.206|South Africa|2020-08-14	Africa|hCoV-19/South Africa/R10836/2020|EPI ISL 490309|B.1.1|South Africa|2020-06-18	0.0002771445	Africa
Africa|hCoV-19/South Africa/KRISP-K002731/2020|EPI ISL 529729|B.1.1.273|South Africa|2020-08-16	Africa|hCoV-19/South Africa/R10836/2020|EPI ISL 490309|B.1.1|South Africa|2020-06-18	0.0003117952	Africa
Africa|hCoV-19/South Africa/KRISP-K002732/2020|EPI ISL 529730|B.1.1.34|South Africa|2020-08-15	Africa|hCoV-19/South Africa/R10836/2020|EPI ISL 490309|B.1.1|South Africa|2020-06-18	0.0002424964	Africa
Africa|hCoV-19/South Africa/KRISP-K002733/2020|EPI ISL 529731|B.1.5|South Africa|2020-08-16	Africa|hCoV-19/South Africa/R10836/2020|EPI ISL 490309|B.1.1|South Africa|2020-06-18	0.0004504800	Africa
Africa|hCoV-19/South Africa/KRISP-K002734/2020|EPI ISL 529732|B.1.1.117|South Africa|2020-08-16	Africa|hCoV-19/South Africa/R10836/2020|EPI ISL 490309|B.1.1|South Africa|2020-06-18	0.0002771445	Africa
Africa|hCoV-19/South Africa/KRISP-K002735/2020|EPI ISL 529733|B.1.1.34|South Africa|2020-08-16	Africa|hCoV-19/South Africa/R10836/2020|EPI ISL 490309|B.1.1|South Africa|2020-06-18	0.0002424964	Africa
Africa|hCoV-19/South Africa/KRISP-K002736/2020|EPI ISL 529734|B.1.1.273|South Africa|2020-08-15	Africa|hCoV-19/South Africa/R10836/2020|EPI ISL 490309|B.1.1|South Africa|2020-06-18	0.0003117952	Africa
Africa|hCoV-19/South Africa/KRISP-K002737/2020|EPI ISL 529735|B.1.1.206|South Africa|2020-08-14	Africa|hCoV-19/South Africa/R10836/2020|EPI ISL 490309|B.1.1|South Africa|2020-06-18	0.0003117952	Africa
Africa|hCoV-19/South Africa/KRISP-K002738/2020|EPI ISL 529736|B.1.1.99|South Africa|2020-08-14	Africa|hCoV-19/South Africa/R10836/2020|EPI ISL 490309|B.1.1|South Africa|2020-06-18	0.0002425072	Africa
Africa|hCoV-19/South Africa/KRISP-K002739/2020|EPI ISL 529737|B.1.1.34|South Africa|2020-08-13	Africa|hCoV-19/South Africa/R10836/2020|EPI ISL 490309|B.1.1|South Africa|2020-06-18	0.0003464450	Africa
Africa|hCoV-19/South Africa/KRISP-K002740/2020|EPI ISL 529738|B.1.1.273|South Africa|2020-08-14	Africa|hCoV-19/South Africa/R10836/2020|EPI ISL 490309|B.1.1|South Africa|2020-06-18	0.0002089621	Africa
Africa|hCoV-19/South Africa/KRISP-K002741/2020|EPI ISL 529739|B.1.1.273|South Africa|2020-08-15	Africa|hCoV-19/South Africa/R10836/2020|EPI ISL 490309|B.1.1|South Africa|2020-06-18	0.0003464534	Africa
Africa|hCoV-19/South Africa/KRISP-K002744/2020|EPI ISL 529740|B.1.1.206|South Africa|2020-08-15	Africa|hCoV-19/South Africa/R10836/2020|EPI ISL 490309|B.1.1|South Africa|2020-06-18	0.0003811067	Africa
Africa|hCoV-19/South Africa/KRISP-K002745/2020|EPI ISL 529741|B.1.1.1|South Africa|2020-08-15	Africa|hCoV-19/South Africa/R10836/2020|EPI ISL 490309|B.1.1|South Africa|2020-06-18	0.0002773116	Africa
Africa|hCoV-19/South Africa/KRISP-K002746/2020|EPI ISL 529742|C.1|South Africa|2020-08-13	Africa|hCoV-19/South Africa/R10836/2020|EPI ISL 490309|B.1.1|South Africa|2020-06-18	0.0004504484	Africa
Africa|hCoV-19/South Africa/KRISP-K002747/2020|EPI ISL 529743|C.1|South Africa|2020-08-15	Africa|hCoV-19/South Africa/R10836/2020|EPI ISL 490309|B.1.1|South Africa|2020-06-18	0.0004504376	Africa
Africa|hCoV-19/South Africa/KRISP-K002748/2020|EPI ISL 529744|C.1|South Africa|2020-08-15	Africa|hCoV-19/South Africa/R10836/2020|EPI ISL 490309|B.1.1|South Africa|2020-06-18	0.0004157799	Africa
Africa|hCoV-19/South Africa/KRISP-K002749/2020|EPI ISL 529745|B.1.1.273|South Africa|2020-08-16	Africa|hCoV-19/South Africa/R10836/2020|EPI ISL 490309|B.1.1|South Africa|2020-06-18	0.0003817413	Africa
Africa|hCoV-19/South Africa/KRISP-K002750/2020|EPI ISL 529746|B.1.1.273|South Africa|2020-08-16	Africa|hCoV-19/South Africa/R10836/2020|EPI ISL 490309|B.1.1|South Africa|2020-06-18	0.0002095533	Africa
Africa|hCoV-19/South Africa/KRISP-K002751/2020|EPI ISL 529747|H.1|South Africa|2020-08-14	Africa|hCoV-19/South Africa/R10836/2020|EPI ISL 490309|B.1.1|South Africa|2020-06-18	0.0002078506	Africa
Africa|hCoV-19/South Africa/KRISP-K002752/2020|EPI ISL 529748|B.1.140|South Africa|2020-08-17	Africa|hCoV-19/South Africa/R10836/2020|EPI ISL 490309|B.1.1|South Africa|2020-06-18	0.0004851541	Africa
Africa|hCoV-19/South Africa/KRISP-K002753/2020|EPI ISL 529749|H.1|South Africa|2020-08-15	Africa|hCoV-19/South Africa/R10836/2020|EPI ISL 490309|B.1.1|South Africa|2020-06-18	0.0003811331	Africa
Africa|hCoV-19/South Africa/KRISP-K002754/2020|EPI ISL 529750|H.1|South Africa|2020-08-16	Africa|hCoV-19/South Africa/R10836/2020|EPI ISL 490309|B.1.1|South Africa|2020-06-18	0.0003811237	Africa
Africa|hCoV-19/South Africa/KRISP-K002755/2020|EPI ISL 529751|B.1.1|South Africa|2020-08-12	Africa|hCoV-19/South Africa/R10836/2020|EPI ISL 490309|B.1.1|South Africa|2020-06-18	0.0001039137	Africa
Africa|hCoV-19/South Africa/KRISP-K002756/2020|EPI ISL 529752|B.1|South Africa|2020-08-14	Africa|hCoV-19/South Africa/R10836/2020|EPI ISL 490309|B.1.1|South Africa|2020-06-18	0.0004851660	Africa
Africa|hCoV-19/South Africa/KRISP-K002758/2020|EPI ISL 529754|B.1.1|South Africa|2020-08-12	Africa|hCoV-19/South Africa/R10836/2020|EPI ISL 490309|B.1.1|South Africa|2020-06-18	0.0001769893	Africa
Africa|hCoV-19/South Africa/KRISP-K002759/2020|EPI ISL 529755|B.1.1.34|South Africa|2020-08-15	Africa|hCoV-19/South Africa/R10836/2020|EPI ISL 490309|B.1.1|South Africa|2020-06-18	0.0003464693	Africa
Africa|hCoV-19/South Africa/KRISP-K002760/2020|EPI ISL 529756|H.1|South Africa|2020-08-16	Africa|hCoV-19/South Africa/R10836/2020|EPI ISL 490309|B.1.1|South Africa|2020-06-18	0.0002078548	Africa
Africa|hCoV-19/South Africa/KRISP-K002761/2020|EPI ISL 529757|B.1.1.56|South Africa|2020-08-15	Africa|hCoV-19/South Africa/R10836/2020|EPI ISL 490309|B.1.1|South Africa|2020-06-18	0.0004851185	Africa
Africa|hCoV-19/South Africa/KRISP-K002762/2020|EPI ISL 529758|C.1|South Africa|2020-08-15	Africa|hCoV-19/South Africa/R10836/2020|EPI ISL 490309|B.1.1|South Africa|2020-06-18	0.0004850749	Africa
Africa|hCoV-19/South Africa/KRISP-K002763/2020|EPI ISL 529759|H.1|South Africa|2020-08-16	Africa|hCoV-19/South Africa/R10836/2020|EPI ISL 490309|B.1.1|South Africa|2020-06-18	0.0002078548	Africa
Africa|hCoV-19/South Africa/KRISP-K002764/2020|EPI ISL 529760|B.1.1.206|South Africa|2020-08-12	Africa|hCoV-19/South Africa/R10836/2020|EPI ISL 490309|B.1.1|South Africa|2020-06-18	0.0005544466	Africa
Africa|hCoV-19/South Africa/KRISP-K002766/2020|EPI ISL 529762|B.1|South Africa|2020-08-12	Africa|hCoV-19/South Africa/R10836/2020|EPI ISL 490309|B.1.1|South Africa|2020-06-18	0.0004167097	Africa
Africa|hCoV-19/South Africa/KRISP-K002768/2020|EPI ISL 529763|C.9|South Africa|2020-08-21	Africa|hCoV-19/South Africa/R10836/2020|EPI ISL 490309|B.1.1|South Africa|2020-06-18	0.0004504377	Africa
Africa|hCoV-19/South Africa/KRISP-K002769/2020|EPI ISL 529764|B.1.1.206|South Africa|2020-08-21	Africa|hCoV-19/South Africa/R10836/2020|EPI ISL 490309|B.1.1|South Africa|2020-06-18	0.0002424964	Africa
Africa|hCoV-19/South Africa/KRISP-K002770/2020|EPI ISL 529765|C.9|South Africa|2020-08-21	Africa|hCoV-19/South Africa/R10836/2020|EPI ISL 490309|B.1.1|South Africa|2020-06-18	0.0003811066	Africa
Africa|hCoV-19/South Africa/KRISP-K002771/2020|EPI ISL 529766|H.1|South Africa|2020-08-21	Africa|hCoV-19/South Africa/R10836/2020|EPI ISL 490309|B.1.1|South Africa|2020-06-18	0.0004158088	Africa
Africa|hCoV-19/South Africa/KRISP-K002772/2020|EPI ISL 529767|B.1.1.206|South Africa|2020-08-21	Africa|hCoV-19/South Africa/R10836/2020|EPI ISL 490309|B.1.1|South Africa|2020-06-18	0.0003811487	Africa
Africa|hCoV-19/South Africa/KRISP-K002773/2020|EPI ISL 529768|B.1.1.1|South Africa|2020-08-21	Africa|hCoV-19/South Africa/R10836/2020|EPI ISL 490309|B.1.1|South Africa|2020-06-18	0.0003873594	Africa
Africa|hCoV-19/South Africa/KRISP-K002774/2020|EPI ISL 529769|B.1.1.206|South Africa|2020-08-21	Africa|hCoV-19/South Africa/R10836/2020|EPI ISL 490309|B.1.1|South Africa|2020-06-18	0.0003117940	Africa
Africa|hCoV-19/South Africa/KRISP-K002775/2020|EPI ISL 529770|B.1.1|South Africa|2020-08-21	Africa|hCoV-19/South Africa/R10836/2020|EPI ISL 490309|B.1.1|South Africa|2020-06-18	0.0004157887	Africa
Africa|hCoV-19/South Africa/KRISP-K002776/2020|EPI ISL 529771|C.1|South Africa|2020-08-21	Africa|hCoV-19/South Africa/R10836/2020|EPI ISL 490309|B.1.1|South Africa|2020-06-18	0.0005198165	Africa
Africa|hCoV-19/South Africa/KRISP-K002777/2020|EPI ISL 529772|C.1|South Africa|2020-08-21	Africa|hCoV-19/South Africa/R10836/2020|EPI ISL 490309|B.1.1|South Africa|2020-06-18	0.0005197932	Africa
Africa|hCoV-19/South Africa/KRISP-K002780/2020|EPI ISL 529774|B.1.1.273|South Africa|2020-08-20	Africa|hCoV-19/South Africa/R10836/2020|EPI ISL 490309|B.1.1|South Africa|2020-06-18	0.0003464774	Africa
Africa|hCoV-19/South Africa/KRISP-K002781/2020|EPI ISL 529775|B.1.1.206|South Africa|2020-08-21	Africa|hCoV-19/South Africa/R10836/2020|EPI ISL 490309|B.1.1|South Africa|2020-06-18	0.0002078404	Africa
Africa|hCoV-19/South Africa/KRISP-K002782/2020|EPI ISL 529776|B.1.1.206|South Africa|2020-08-20	Africa|hCoV-19/South Africa/R10836/2020|EPI ISL 490309|B.1.1|South Africa|2020-06-18	0.0002424855	Africa
Africa|hCoV-19/South Africa/KRISP-K002783/2020|EPI ISL 529777|B.1.1.206|South Africa|2020-08-20	Africa|hCoV-19/South Africa/R10836/2020|EPI ISL 490309|B.1.1|South Africa|2020-06-18	0.0003464378	Africa
Africa|hCoV-19/South Africa/KRISP-K002784/2020|EPI ISL 529778|B.1.1.206|South Africa|2020-08-24	Africa|hCoV-19/South Africa/R10836/2020|EPI ISL 490309|B.1.1|South Africa|2020-06-18	0.0002771388	Africa
Africa|hCoV-19/South Africa/KRISP-K002785/2020|EPI ISL 529779|B.1.1|South Africa|2020-08-24	Africa|hCoV-19/South Africa/R10836/2020|EPI ISL 490309|B.1.1|South Africa|2020-06-18	0.0002078498	Africa
Africa|hCoV-19/South Africa/KRISP-K002786/2020|EPI ISL 529780|B.1.1.206|South Africa|2020-08-23	Africa|hCoV-19/South Africa/R10836/2020|EPI ISL 490309|B.1.1|South Africa|2020-06-18	0.0003117940	Africa
Africa|hCoV-19/South Africa/KRISP-K002787/2020|EPI ISL 529781|B.1.1.1|South Africa|2020-08-23	Africa|hCoV-19/South Africa/R10836/2020|EPI ISL 490309|B.1.1|South Africa|2020-06-18	0.0002841691	Africa
Africa|hCoV-19/South Africa/KRISP-K002788/2020|EPI ISL 529782|C.1|South Africa|2020-08-24	Africa|hCoV-19/South Africa/R10836/2020|EPI ISL 490309|B.1.1|South Africa|2020-06-18	0.0003464616	Africa
Africa|hCoV-19/South Africa/KRISP-K002789/2020|EPI ISL 529783|B.1.1.206|South Africa|2020-08-21	Africa|hCoV-19/South Africa/R10836/2020|EPI ISL 490309|B.1.1|South Africa|2020-06-18	0.0003811067	Africa
Africa|hCoV-19/South Africa/KRISP-K002790/2020|EPI ISL 529784|H.1|South Africa|2020-08-23	Africa|hCoV-19/South Africa/R10836/2020|EPI ISL 490309|B.1.1|South Africa|2020-06-18	0.0003118435	Africa
Africa|hCoV-19/South Africa/KRISP-K002792/2020|EPI ISL 529786|B.1.1.206|South Africa|2020-08-23	Africa|hCoV-19/South Africa/R10836/2020|EPI ISL 490309|B.1.1|South Africa|2020-06-18	0.0002426224	Africa
Africa|hCoV-19/South Africa/KRISP-K002793/2020|EPI ISL 529787|H.1|South Africa|2020-08-24	Africa|hCoV-19/South Africa/R10836/2020|EPI ISL 490309|B.1.1|South Africa|2020-06-18	0.0003811406	Africa
Africa|hCoV-19/South Africa/KRISP-K002794/2020|EPI ISL 529788|B.1.1|South Africa|2020-08-24	Africa|hCoV-19/South Africa/R10836/2020|EPI ISL 490309|B.1.1|South Africa|2020-06-18	0.0003117939	Africa
Africa|hCoV-19/South Africa/KRISP-K002795/2020|EPI ISL 529789|B.1.1.34|South Africa|2020-08-23	Africa|hCoV-19/South Africa/R10836/2020|EPI ISL 490309|B.1.1|South Africa|2020-06-18	0.0002771569	Africa
Africa|hCoV-19/South Africa/KRISP-K002796/2020|EPI ISL 529790|B.1.1.206|South Africa|2020-08-24	Africa|hCoV-19/South Africa/R10836/2020|EPI ISL 490309|B.1.1|South Africa|2020-06-18	0.0002771388	Africa
Africa|hCoV-19/South Africa/KRISP-K002797/2020|EPI ISL 529791|H.1|South Africa|2020-08-24	Africa|hCoV-19/South Africa/R10836/2020|EPI ISL 490309|B.1.1|South Africa|2020-06-18	0.0003118168	Africa
Africa|hCoV-19/South Africa/KRISP-K002798/2020|EPI ISL 529792|H.1|South Africa|2020-08-24	Africa|hCoV-19/South Africa/R10836/2020|EPI ISL 490309|B.1.1|South Africa|2020-06-18	0.0003464690	Africa
Africa|hCoV-19/South Africa/KRISP-K002799/2020|EPI ISL 529793|C.1|South Africa|2020-08-24	Africa|hCoV-19/South Africa/R10836/2020|EPI ISL 490309|B.1.1|South Africa|2020-06-18	0.0005564351	Africa
Africa|hCoV-19/South Africa/KRISP-K002800/2020|EPI ISL 529794|H.1|South Africa|2020-08-24	Africa|hCoV-19/South Africa/R10836/2020|EPI ISL 490309|B.1.1|South Africa|2020-06-18	0.0003464842	Africa
Africa|hCoV-19/South Africa/KRISP-K002801/2020|EPI ISL 529795|B.1.1|South Africa|2020-08-24	Africa|hCoV-19/South Africa/R10836/2020|EPI ISL 490309|B.1.1|South Africa|2020-06-18	0.0002100647	Africa
Africa|hCoV-19/South Africa/KRISP-K002802/2020|EPI ISL 529796|B.1.1|South Africa|2020-08-20	Africa|hCoV-19/South Africa/R10836/2020|EPI ISL 490309|B.1.1|South Africa|2020-06-18	0.0001385581	Africa
Africa|hCoV-19/South Africa/KRISP-K002803/2020|EPI ISL 529797|B.1.1.159|South Africa|2020-08-24	Africa|hCoV-19/South Africa/R10836/2020|EPI ISL 490309|B.1.1|South Africa|2020-06-18	0.0003118080	Africa
Africa|hCoV-19/South Africa/KRISP-K002804/2020|EPI ISL 529798|H.1|South Africa|2020-08-24	Africa|hCoV-19/South Africa/R10836/2020|EPI ISL 490309|B.1.1|South Africa|2020-06-18	0.0002425132	Africa
Africa|hCoV-19/South Africa/KRISP-K002805/2020|EPI ISL 529799|B.1.1|South Africa|2020-08-24	Africa|hCoV-19/South Africa/R10836/2020|EPI ISL 490309|B.1.1|South Africa|2020-06-18	0.0002078505	Africa
Africa|hCoV-19/South Africa/KRISP-K002806/2020|EPI ISL 529800|B.1.1|South Africa|2020-08-25	Africa|hCoV-19/South Africa/R10836/2020|EPI ISL 490309|B.1.1|South Africa|2020-06-18	0.0002078498	Africa
Africa|hCoV-19/South Africa/KRISP-K002807/2020|EPI ISL 529801|B.1.1.206|South Africa|2020-08-25	Africa|hCoV-19/South Africa/R10836/2020|EPI ISL 490309|B.1.1|South Africa|2020-06-18	0.0003118081	Africa
Africa|hCoV-19/South Africa/KRISP-K002808/2020|EPI ISL 529802|C.1|South Africa|2020-08-25	Africa|hCoV-19/South Africa/R10836/2020|EPI ISL 490309|B.1.1|South Africa|2020-06-18	0.0005544078	Africa
Africa|hCoV-19/South Africa/KRISP-K002809/2020|EPI ISL 529803|B.1|South Africa|2020-08-24	Africa|hCoV-19/South Africa/R10836/2020|EPI ISL 490309|B.1.1|South Africa|2020-06-18	0.0001752702	Africa
Africa|hCoV-19/South Africa/LR00001/2020|EPI ISL 515133|B.1.1.206|South Africa|2020-07-03	Africa|hCoV-19/South Africa/R10836/2020|EPI ISL 490309|B.1.1|South Africa|2020-06-18	0.0002086660	Africa
Africa|hCoV-19/South Africa/LR00003/2020|EPI ISL 515135|B.1.1.206|South Africa|2020-07-03	Africa|hCoV-19/South Africa/R10836/2020|EPI ISL 490309|B.1.1|South Africa|2020-06-18	0.0003861405	Africa
Africa|hCoV-19/South Africa/LR00008/2020|EPI ISL 515138|B.1|South Africa|2020-06-30	Africa|hCoV-19/South Africa/R10836/2020|EPI ISL 490309|B.1.1|South Africa|2020-06-18	0.0004186623	Africa
Africa|hCoV-19/South Africa/LR00010/2020|EPI ISL 515140|B.1.5|South Africa|2020-07-03	Africa|hCoV-19/South Africa/R10836/2020|EPI ISL 490309|B.1.1|South Africa|2020-06-18	0.0004591178	Africa
Africa|hCoV-19/South Africa/LR00017/2020|EPI ISL 515147|B.1.1.52|South Africa|2020-07-03	Africa|hCoV-19/South Africa/R10836/2020|EPI ISL 490309|B.1.1|South Africa|2020-06-18	0.0003147348	Africa
Africa|hCoV-19/South Africa/LR00018/2020|EPI ISL 515148|B.1.1.52|South Africa|2020-07-03	Africa|hCoV-19/South Africa/R10836/2020|EPI ISL 490309|B.1.1|South Africa|2020-06-18	0.0003519981	Africa
Africa|hCoV-19/South Africa/LR00020/2020|EPI ISL 515149|B.1.1.206|South Africa|2020-07-03	Africa|hCoV-19/South Africa/R10836/2020|EPI ISL 490309|B.1.1|South Africa|2020-06-18	0.0002771641	Africa
Africa|hCoV-19/South Africa/LR00021/2020|EPI ISL 515150|C.1|South Africa|2020-07-02	Africa|hCoV-19/South Africa/R10836/2020|EPI ISL 490309|B.1.1|South Africa|2020-06-18	0.0004599932	Africa
Africa|hCoV-19/South Africa/LR00022/2020|EPI ISL 515151|C.1|South Africa|2020-07-02	Africa|hCoV-19/South Africa/R10836/2020|EPI ISL 490309|B.1.1|South Africa|2020-06-18	0.0004932884	Africa
Africa|hCoV-19/South Africa/LR00023/2020|EPI ISL 515152|B.1.1|South Africa|2020-07-04	Africa|hCoV-19/South Africa/R10836/2020|EPI ISL 490309|B.1.1|South Africa|2020-06-18	0.0002772121	Africa
Africa|hCoV-19/South Africa/LR00024/2020|EPI ISL 515153|B.1.1.53|South Africa|2020-07-05	Africa|hCoV-19/South Africa/R10836/2020|EPI ISL 490309|B.1.1|South Africa|2020-06-18	0.0002781330	Africa
Africa|hCoV-19/South Africa/LR00027/2020|EPI ISL 515156|B.1.1.99|South Africa|2020-07-01	Africa|hCoV-19/South Africa/R10836/2020|EPI ISL 490309|B.1.1|South Africa|2020-06-18	0.0002078406	Africa
Africa|hCoV-19/South Africa/LR00030/2020|EPI ISL 515159|B.1.1.52|South Africa|2020-07-03	Africa|hCoV-19/South Africa/R10836/2020|EPI ISL 490309|B.1.1|South Africa|2020-06-18	0.0002788767	Africa
Africa|hCoV-19/South Africa/LR00032/2020|EPI ISL 515160|C.1|South Africa|2020-07-04	Africa|hCoV-19/South Africa/R10836/2020|EPI ISL 490309|B.1.1|South Africa|2020-06-18	0.0004589069	Africa
Africa|hCoV-19/South Africa/LR00033/2020|EPI ISL 515161|B.1.1.52|South Africa|2020-07-01	Africa|hCoV-19/South Africa/R10836/2020|EPI ISL 490309|B.1.1|South Africa|2020-06-18	0.0002781246	Africa
Africa|hCoV-19/South Africa/LR00034/2020|EPI ISL 515162|B.1.1.52|South Africa|2020-07-04	Africa|hCoV-19/South Africa/R10836/2020|EPI ISL 490309|B.1.1|South Africa|2020-06-18	0.0003492399	Africa
Africa|hCoV-19/South Africa/LR00037/2020|EPI ISL 515164|C.2|South Africa|2020-07-05	Africa|hCoV-19/South Africa/R10836/2020|EPI ISL 490309|B.1.1|South Africa|2020-06-18	0.0003841142	Africa
Africa|hCoV-19/South Africa/LR00039/2020|EPI ISL 515166|B.1.1.99|South Africa|2020-07-05	Africa|hCoV-19/South Africa/R10836/2020|EPI ISL 490309|B.1.1|South Africa|2020-06-18	0.0002424966	Africa
Africa|hCoV-19/South Africa/LR00040/2020|EPI ISL 515167|B.1.1.156|South Africa|2020-07-04	Africa|hCoV-19/South Africa/R10836/2020|EPI ISL 490309|B.1.1|South Africa|2020-06-18	0.0002787251	Africa
Africa|hCoV-19/South Africa/LR00042/2020|EPI ISL 515169|B.1.1.52|South Africa|2020-07-06	Africa|hCoV-19/South Africa/R10836/2020|EPI ISL 490309|B.1.1|South Africa|2020-06-18	0.0002771899	Africa
Africa|hCoV-19/South Africa/LR00043/2020|EPI ISL 515170|C.1|South Africa|2020-07-06	Africa|hCoV-19/South Africa/R10836/2020|EPI ISL 490309|B.1.1|South Africa|2020-06-18	0.0006252647	Africa
Africa|hCoV-19/South Africa/LR00044/2020|EPI ISL 515171|C.1|South Africa|2020-07-05	Africa|hCoV-19/South Africa/R10836/2020|EPI ISL 490309|B.1.1|South Africa|2020-06-18	0.0004215891	Africa
Africa|hCoV-19/South Africa/LR00045/2020|EPI ISL 515172|C.1|South Africa|2020-07-10	Africa|hCoV-19/South Africa/R10836/2020|EPI ISL 490309|B.1.1|South Africa|2020-06-18	0.0004505366	Africa
Africa|hCoV-19/South Africa/LR00055/2020|EPI ISL 515176|B.1.1.206|South Africa|2020-07-07	Africa|hCoV-19/South Africa/R10836/2020|EPI ISL 490309|B.1.1|South Africa|2020-06-18	0.0002793118	Africa
Africa|hCoV-19/South Africa/LR00056/2020|EPI ISL 515177|C.1|South Africa|2020-07-10	Africa|hCoV-19/South Africa/R10836/2020|EPI ISL 490309|B.1.1|South Africa|2020-06-18	0.0005951015	Africa
Africa|hCoV-19/South Africa/LR00057/2020|EPI ISL 515178|C.1|South Africa|2020-07-08	Africa|hCoV-19/South Africa/R10836/2020|EPI ISL 490309|B.1.1|South Africa|2020-06-18	0.0006292426	Africa
Africa|hCoV-19/South Africa/LR00059/2020|EPI ISL 515179|B.1.1|South Africa|2020-07-07	Africa|hCoV-19/South Africa/R10836/2020|EPI ISL 490309|B.1.1|South Africa|2020-06-18	0.0003118485	Africa
Africa|hCoV-19/South Africa/LR00060/2020|EPI ISL 515180|C.1|South Africa|2020-07-10	Africa|hCoV-19/South Africa/R10836/2020|EPI ISL 490309|B.1.1|South Africa|2020-06-18	0.0003483722	Africa
Africa|hCoV-19/South Africa/LR00062/2020|EPI ISL 514375|B.1.1.206|South Africa|2020-07-13	Africa|hCoV-19/South Africa/R10836/2020|EPI ISL 490309|B.1.1|South Africa|2020-06-18	0.0003464608	Africa
Africa|hCoV-19/South Africa/LR00063/2020|EPI ISL 514376|B.1.1|South Africa|2020-07-13	Africa|hCoV-19/South Africa/R10836/2020|EPI ISL 490309|B.1.1|South Africa|2020-06-18	0.0002080034	Africa
Africa|hCoV-19/South Africa/LR00064/2020|EPI ISL 514377|C.1|South Africa|2020-07-13	Africa|hCoV-19/South Africa/R10836/2020|EPI ISL 490309|B.1.1|South Africa|2020-06-18	0.0006244057	Africa
Africa|hCoV-19/South Africa/LR00067/2020|EPI ISL 514379|B.1.1.53|South Africa|2020-07-13	Africa|hCoV-19/South Africa/R10836/2020|EPI ISL 490309|B.1.1|South Africa|2020-06-18	0.0003812033	Africa
Africa|hCoV-19/South Africa/LR00068/2020|EPI ISL 514380|B.1.1.52|South Africa|2020-07-13	Africa|hCoV-19/South Africa/R10836/2020|EPI ISL 490309|B.1.1|South Africa|2020-06-18	0.0004157617	Africa
Africa|hCoV-19/South Africa/LR00069/2020|EPI ISL 514381|B.1.1.52|South Africa|2020-07-13	Africa|hCoV-19/South Africa/R10836/2020|EPI ISL 490309|B.1.1|South Africa|2020-06-18	0.0003173038	Africa
Africa|hCoV-19/South Africa/LR00070/2020|EPI ISL 514382|B.1.1|South Africa|2020-07-13	Africa|hCoV-19/South Africa/R10836/2020|EPI ISL 490309|B.1.1|South Africa|2020-06-18	0.0002771572	Africa
Africa|hCoV-19/South Africa/LR00071/2020|EPI ISL 514383|B.1.1.206|South Africa|2020-07-13	Africa|hCoV-19/South Africa/R10836/2020|EPI ISL 490309|B.1.1|South Africa|2020-06-18	0.0004504271	Africa
Africa|hCoV-19/South Africa/LR00073/2020|EPI ISL 514384|B.1.1.206|South Africa|2020-07-13	Africa|hCoV-19/South Africa/R10836/2020|EPI ISL 490309|B.1.1|South Africa|2020-06-18	0.0003477102	Africa
Africa|hCoV-19/South Africa/LR00074/2020|EPI ISL 514385|B.1.1|South Africa|2020-07-13	Africa|hCoV-19/South Africa/R10836/2020|EPI ISL 490309|B.1.1|South Africa|2020-06-18	0.0002771641	Africa
Africa|hCoV-19/South Africa/LR00075/2020|EPI ISL 514386|C.1|South Africa|2020-07-13	Africa|hCoV-19/South Africa/R10836/2020|EPI ISL 490309|B.1.1|South Africa|2020-06-18	0.0005576401	Africa
Africa|hCoV-19/South Africa/LR00076/2020|EPI ISL 514387|B.1.1.52|South Africa|2020-07-13	Africa|hCoV-19/South Africa/R10836/2020|EPI ISL 490309|B.1.1|South Africa|2020-06-18	0.0004528288	Africa
Africa|hCoV-19/South Africa/LR00077/2020|EPI ISL 514388|B.1.1.52|South Africa|2020-07-13	Africa|hCoV-19/South Africa/R10836/2020|EPI ISL 490309|B.1.1|South Africa|2020-06-18	0.0002430860	Africa
Africa|hCoV-19/South Africa/LR00078/2020|EPI ISL 514389|C.2|South Africa|2020-07-13	Africa|hCoV-19/South Africa/R10836/2020|EPI ISL 490309|B.1.1|South Africa|2020-06-18	0.0004516021	Africa
Africa|hCoV-19/South Africa/LR00079/2020|EPI ISL 514390|B.1.1.52|South Africa|2020-07-13	Africa|hCoV-19/South Africa/R10836/2020|EPI ISL 490309|B.1.1|South Africa|2020-06-18	0.0003118311	Africa
Africa|hCoV-19/South Africa/LR00080/2020|EPI ISL 514391|B.1.5.19|South Africa|2020-07-13	Africa|hCoV-19/South Africa/R10836/2020|EPI ISL 490309|B.1.1|South Africa|2020-06-18	0.0004509398	Africa
Africa|hCoV-19/South Africa/LR00081/2020|EPI ISL 514392|B.1.1.52|South Africa|2020-07-13	Africa|hCoV-19/South Africa/R10836/2020|EPI ISL 490309|B.1.1|South Africa|2020-06-18	0.0002775995	Africa
Africa|hCoV-19/South Africa/LR00083/2020|EPI ISL 514393|B.1.1.52|South Africa|2020-07-13	Africa|hCoV-19/South Africa/R10836/2020|EPI ISL 490309|B.1.1|South Africa|2020-06-18	0.0003467096	Africa
Africa|hCoV-19/South Africa/LR00094/2020|EPI ISL 514396|B.1.1.52|South Africa|2020-07-15	Africa|hCoV-19/South Africa/R10836/2020|EPI ISL 490309|B.1.1|South Africa|2020-06-18	0.0003127660	Africa
Africa|hCoV-19/South Africa/LR00098/2020|EPI ISL 514398|C.1|South Africa|2020-07-15	Africa|hCoV-19/South Africa/R10836/2020|EPI ISL 490309|B.1.1|South Africa|2020-06-18	0.0005246050	Africa
Africa|hCoV-19/South Africa/LR00101/2020|EPI ISL 514400|B.1.1.52|South Africa|2020-07-14	Africa|hCoV-19/South Africa/R10836/2020|EPI ISL 490309|B.1.1|South Africa|2020-06-18	0.0002455671	Africa
Africa|hCoV-19/South Africa/LR00102/2020|EPI ISL 514401|B.1.1.52|South Africa|2020-07-14	Africa|hCoV-19/South Africa/R10836/2020|EPI ISL 490309|B.1.1|South Africa|2020-06-18	0.0004200836	Africa
Africa|hCoV-19/South Africa/LR00105/2020|EPI ISL 514402|C.1|South Africa|2020-07-15	Africa|hCoV-19/South Africa/R10836/2020|EPI ISL 490309|B.1.1|South Africa|2020-06-18	0.0004876212	Africa
Africa|hCoV-19/South Africa/LR00106/2020|EPI ISL 514403|C.1|South Africa|2020-07-15	Africa|hCoV-19/South Africa/R10836/2020|EPI ISL 490309|B.1.1|South Africa|2020-06-18	0.0005207785	Africa
Africa|hCoV-19/South Africa/LR00107/2020|EPI ISL 514404|B.1.1.53|South Africa|2020-07-14	Africa|hCoV-19/South Africa/R10836/2020|EPI ISL 490309|B.1.1|South Africa|2020-06-18	0.0003464849	Africa
Africa|hCoV-19/South Africa/LR00111/2020|EPI ISL 514405|B.1.1.53|South Africa|2020-07-20	Africa|hCoV-19/South Africa/R10836/2020|EPI ISL 490309|B.1.1|South Africa|2020-06-18	0.0002425193	Africa
Africa|hCoV-19/South Africa/LR00112/2020|EPI ISL 514406|B.1.1.52|South Africa|2020-07-20	Africa|hCoV-19/South Africa/R10836/2020|EPI ISL 490309|B.1.1|South Africa|2020-06-18	0.0004187243	Africa
Africa|hCoV-19/South Africa/LR00113/2020|EPI ISL 514407|B.1.1.206|South Africa|2020-07-20	Africa|hCoV-19/South Africa/R10836/2020|EPI ISL 490309|B.1.1|South Africa|2020-06-18	0.0004505578	Africa
Africa|hCoV-19/South Africa/LR00115/2020|EPI ISL 514409|B.1.1.52|South Africa|2020-07-20	Africa|hCoV-19/South Africa/R10836/2020|EPI ISL 490309|B.1.1|South Africa|2020-06-18	0.0004175744	Africa
Africa|hCoV-19/South Africa/LR00117/2020|EPI ISL 514410|C.1|South Africa|2020-07-20	Africa|hCoV-19/South Africa/R10836/2020|EPI ISL 490309|B.1.1|South Africa|2020-06-18	0.0004914603	Africa
Africa|hCoV-19/South Africa/LR00118/2020|EPI ISL 514411|B.1.1.53|South Africa|2020-07-20	Africa|hCoV-19/South Africa/R10836/2020|EPI ISL 490309|B.1.1|South Africa|2020-06-18	0.0002779603	Africa
Africa|hCoV-19/South Africa/LR00119/2020|EPI ISL 514412|B.1.5|South Africa|2020-07-20	Africa|hCoV-19/South Africa/R10836/2020|EPI ISL 490309|B.1.1|South Africa|2020-06-18	0.0004184827	Africa
Africa|hCoV-19/South Africa/LR00122/2020|EPI ISL 514355|B.1.1|South Africa|2020-07-20	Africa|hCoV-19/South Africa/R10836/2020|EPI ISL 490309|B.1.1|South Africa|2020-06-18	0.0001385547	Africa
Africa|hCoV-19/South Africa/LR00125/2020|EPI ISL 514357|C.1|South Africa|2020-07-20	Africa|hCoV-19/South Africa/R10836/2020|EPI ISL 490309|B.1.1|South Africa|2020-06-18	0.0005245924	Africa
Africa|hCoV-19/South Africa/LR00126/2020|EPI ISL 514358|B.1.1.206|South Africa|2020-07-20	Africa|hCoV-19/South Africa/R10836/2020|EPI ISL 490309|B.1.1|South Africa|2020-06-18	0.0004523391	Africa
Africa|hCoV-19/South Africa/LR00127/2020|EPI ISL 514359|B.1.1.52|South Africa|2020-07-20	Africa|hCoV-19/South Africa/R10836/2020|EPI ISL 490309|B.1.1|South Africa|2020-06-18	0.0003476216	Africa
Africa|hCoV-19/South Africa/LR00128/2020|EPI ISL 514360|B.1.1|South Africa|2020-07-20	Africa|hCoV-19/South Africa/R10836/2020|EPI ISL 490309|B.1.1|South Africa|2020-06-18	0.0002771572	Africa
Africa|hCoV-19/South Africa/LR00131/2020|EPI ISL 514363|B.1.1.52|South Africa|2020-07-20	Africa|hCoV-19/South Africa/R10836/2020|EPI ISL 490309|B.1.1|South Africa|2020-06-18	0.0002806512	Africa
Africa|hCoV-19/South Africa/LR00133/2020|EPI ISL 514364|C.1|South Africa|2020-07-20	Africa|hCoV-19/South Africa/R10836/2020|EPI ISL 490309|B.1.1|South Africa|2020-06-18	0.0006250914	Africa
Africa|hCoV-19/South Africa/LR00135/2020|EPI ISL 514366|B.1.1.52|South Africa|2020-07-20	Africa|hCoV-19/South Africa/R10836/2020|EPI ISL 490309|B.1.1|South Africa|2020-06-18	0.0003182058	Africa
Africa|hCoV-19/South Africa/LR00136/2020|EPI ISL 514367|C.1|South Africa|2020-07-20	Africa|hCoV-19/South Africa/R10836/2020|EPI ISL 490309|B.1.1|South Africa|2020-06-18	0.0005545157	Africa
Africa|hCoV-19/South Africa/LR00139/2020|EPI ISL 514370|B.1.1.52|South Africa|2020-07-20	Africa|hCoV-19/South Africa/R10836/2020|EPI ISL 490309|B.1.1|South Africa|2020-06-18	0.0003472030	Africa
Africa|hCoV-19/South Africa/LR00140/2020|EPI ISL 514371|B.1|South Africa|2020-07-20	Africa|hCoV-19/South Africa/R10836/2020|EPI ISL 490309|B.1.1|South Africa|2020-06-18	0.0005208891	Africa
Africa|hCoV-19/South Africa/LR00141/2020|EPI ISL 514372|B.1.1.52|South Africa|2020-07-20	Africa|hCoV-19/South Africa/R10836/2020|EPI ISL 490309|B.1.1|South Africa|2020-06-18	0.0004158379	Africa
Africa|hCoV-19/South Africa/LR00142/2020|EPI ISL 514373|B.1.1.52|South Africa|2020-07-20	Africa|hCoV-19/South Africa/R10836/2020|EPI ISL 490309|B.1.1|South Africa|2020-06-18	0.0003148917	Africa
Africa|hCoV-19/South Africa/LR00145/2020|EPI ISL 514374|B.1.1.52|South Africa|2020-07-20	Africa|hCoV-19/South Africa/R10836/2020|EPI ISL 490309|B.1.1|South Africa|2020-06-18	0.0004170416	Africa
Africa|hCoV-19/South Africa/LR00146/2020|EPI ISL 514414|B.1.1.52|South Africa|2020-07-20	Africa|hCoV-19/South Africa/R10836/2020|EPI ISL 490309|B.1.1|South Africa|2020-06-18	0.0004208586	Africa
Africa|hCoV-19/South Africa/LR00147/2020|EPI ISL 514415|C.1|South Africa|2020-07-20	Africa|hCoV-19/South Africa/R10836/2020|EPI ISL 490309|B.1.1|South Africa|2020-06-18	0.0005960131	Africa
Africa|hCoV-19/South Africa/LR00148/2020|EPI ISL 514416|B.1.1.206|South Africa|2020-07-20	Africa|hCoV-19/South Africa/R10836/2020|EPI ISL 490309|B.1.1|South Africa|2020-06-18	0.0002078457	Africa
Africa|hCoV-19/South Africa/LR00149/2020|EPI ISL 514417|B.1.1.52|South Africa|2020-07-21	Africa|hCoV-19/South Africa/R10836/2020|EPI ISL 490309|B.1.1|South Africa|2020-06-18	0.0004165741	Africa
Africa|hCoV-19/South Africa/LR00150/2020|EPI ISL 514418|B.1.1.52|South Africa|2020-07-24	Africa|hCoV-19/South Africa/R10836/2020|EPI ISL 490309|B.1.1|South Africa|2020-06-18	0.0003122951	Africa
Africa|hCoV-19/South Africa/LR00151/2020|EPI ISL 514419|B.1.1.52|South Africa|2020-07-21	Africa|hCoV-19/South Africa/R10836/2020|EPI ISL 490309|B.1.1|South Africa|2020-06-18	0.0002426623	Africa
Africa|hCoV-19/South Africa/LR00152/2020|EPI ISL 514420|C.1|South Africa|2020-07-24	Africa|hCoV-19/South Africa/R10836/2020|EPI ISL 490309|B.1.1|South Africa|2020-06-18	0.0003821795	Africa
Africa|hCoV-19/South Africa/LR00153/2020|EPI ISL 514421|B.1.1.52|South Africa|2020-07-23	Africa|hCoV-19/South Africa/R10836/2020|EPI ISL 490309|B.1.1|South Africa|2020-06-18	0.0003120246	Africa
Africa|hCoV-19/South Africa/LR00155/2020|EPI ISL 514423|C.1|South Africa|2020-07-21	Africa|hCoV-19/South Africa/R10836/2020|EPI ISL 490309|B.1.1|South Africa|2020-06-18	0.0005562696	Africa
Africa|hCoV-19/South Africa/LR00157/2020|EPI ISL 514424|B.1.1|South Africa|2020-07-26	Africa|hCoV-19/South Africa/R10836/2020|EPI ISL 490309|B.1.1|South Africa|2020-06-18	0.0001732046	Africa
Africa|hCoV-19/South Africa/R02827/2020|EPI ISL 430297|B|South Africa|2020-03-06	Africa|hCoV-19/South Africa/R10836/2020|EPI ISL 490309|B.1.1|South Africa|2020-06-18	0.0003464706	Africa
Africa|hCoV-19/South Africa/R03006/2020|EPI ISL 417186|B.1|South Africa|2020-03-07	Africa|hCoV-19/South Africa/R10836/2020|EPI ISL 490309|B.1.1|South Africa|2020-06-18	0.0002771580	Africa
Africa|hCoV-19/South Africa/R04827/2020|EPI ISL 450296|B.1.1|South Africa|2020-03-17	Africa|hCoV-19/South Africa/R10836/2020|EPI ISL 490309|B.1.1|South Africa|2020-06-18	0.0002434859	Africa
Africa|hCoV-19/South Africa/R05204/2020|EPI ISL 450297|B.52|South Africa|2020-03-19	Africa|hCoV-19/South Africa/R10836/2020|EPI ISL 490309|B.1.1|South Africa|2020-06-18	0.0005250661	Africa
Africa|hCoV-19/South Africa/R05360/2020|EPI ISL 450298|B.1|South Africa|2020-03-19	Africa|hCoV-19/South Africa/R10836/2020|EPI ISL 490309|B.1.1|South Africa|2020-06-18	0.0003168696	Africa
Africa|hCoV-19/South Africa/R05929/2020|EPI ISL 450495|B.1.1|South Africa|2020-03-25	Africa|hCoV-19/South Africa/R10836/2020|EPI ISL 490309|B.1.1|South Africa|2020-06-18	0.0001409381	Africa
Africa|hCoV-19/South Africa/R06812/2020|EPI ISL 490256|B.1.1.75|South Africa|2020-04-23	Africa|hCoV-19/South Africa/R10836/2020|EPI ISL 490309|B.1.1|South Africa|2020-06-18	0.0002773120	Africa
Africa|hCoV-19/South Africa/R06878/2020|EPI ISL 490257|B.1.1.57|South Africa|2020-04-30	Africa|hCoV-19/South Africa/R10836/2020|EPI ISL 490309|B.1.1|South Africa|2020-06-18	0.0001386603	Africa
Africa|hCoV-19/South Africa/R07552/2020|EPI ISL 450299|B.1|South Africa|2020-03-31	Africa|hCoV-19/South Africa/R10836/2020|EPI ISL 490309|B.1.1|South Africa|2020-06-18	0.0002799118	Africa
Africa|hCoV-19/South Africa/R07601/2020|EPI ISL 450300|B.1.8|South Africa|2020-03-30	Africa|hCoV-19/South Africa/R10836/2020|EPI ISL 490309|B.1.1|South Africa|2020-06-18	0.0002446328	Africa
Africa|hCoV-19/South Africa/R07719/2020|EPI ISL 450301|B.1|South Africa|2020-04-01	Africa|hCoV-19/South Africa/R10836/2020|EPI ISL 490309|B.1.1|South Africa|2020-06-18	0.0003122563	Africa
Africa|hCoV-19/South Africa/R09085/2020|EPI ISL 470878|B.6|South Africa|2020-04-28	Africa|hCoV-19/South Africa/R10836/2020|EPI ISL 490309|B.1.1|South Africa|2020-06-18	0.0006588255	Africa
Africa|hCoV-19/South Africa/R09103/2020|EPI ISL 470879|B|South Africa|2020-04-28	Africa|hCoV-19/South Africa/R10836/2020|EPI ISL 490309|B.1.1|South Africa|2020-06-18	0.0004940041	Africa
Africa|hCoV-19/South Africa/R09126/2020|EPI ISL 470880|B.6|South Africa|2020-04-28	Africa|hCoV-19/South Africa/R10836/2020|EPI ISL 490309|B.1.1|South Africa|2020-06-18	0.0005906128	Africa
Africa|hCoV-19/South Africa/R10007/2020|EPI ISL 490258|B.1.1.53|South Africa|2020-05-08	Africa|hCoV-19/South Africa/R10836/2020|EPI ISL 490309|B.1.1|South Africa|2020-06-18	0.0001743096	Africa
Africa|hCoV-19/South Africa/R10139/2020|EPI ISL 490259|B.1.1.57|South Africa|2020-05-21	Africa|hCoV-19/South Africa/R10836/2020|EPI ISL 490309|B.1.1|South Africa|2020-06-18	0.0002078738	Africa
Africa|hCoV-19/South Africa/R10166/2020|EPI ISL 490260|B.1.1.52|South Africa|2020-05-20	Africa|hCoV-19/South Africa/R10836/2020|EPI ISL 490309|B.1.1|South Africa|2020-06-18	0.0002445013	Africa
Africa|hCoV-19/South Africa/R10178/2020|EPI ISL 490261|B.1.1.206|South Africa|2020-05-20	Africa|hCoV-19/South Africa/R10836/2020|EPI ISL 490309|B.1.1|South Africa|2020-06-18	0.0002797319	Africa
Africa|hCoV-19/South Africa/R10197/2020|EPI ISL 490262|B.1.5|South Africa|2020-05-22	Africa|hCoV-19/South Africa/R10836/2020|EPI ISL 490309|B.1.1|South Africa|2020-06-18	0.0003141667	Africa
Africa|hCoV-19/South Africa/R10199/2020|EPI ISL 490263|B.1.1.40|South Africa|2020-05-22	Africa|hCoV-19/South Africa/R10836/2020|EPI ISL 490309|B.1.1|South Africa|2020-06-18	0.0001734734	Africa
Africa|hCoV-19/South Africa/R10236/2020|EPI ISL 490264|B.1.1.40|South Africa|2020-05-27	Africa|hCoV-19/South Africa/R10836/2020|EPI ISL 490309|B.1.1|South Africa|2020-06-18	0.0002792925	Africa
Africa|hCoV-19/South Africa/R10268/2020|EPI ISL 490266|B.1.1.57|South Africa|2020-05-27	Africa|hCoV-19/South Africa/R10836/2020|EPI ISL 490309|B.1.1|South Africa|2020-06-18	0.0002470978	Africa
Africa|hCoV-19/South Africa/R10305/2020|EPI ISL 490267|B.1.1.34|South Africa|2020-05-29	Africa|hCoV-19/South Africa/R10836/2020|EPI ISL 490309|B.1.1|South Africa|2020-06-18	0.0002444697	Africa
Africa|hCoV-19/South Africa/R10307/2020|EPI ISL 490268|B.1.1.75|South Africa|2020-05-28	Africa|hCoV-19/South Africa/R10836/2020|EPI ISL 490309|B.1.1|South Africa|2020-06-18	0.0004188466	Africa
Africa|hCoV-19/South Africa/R10309/2020|EPI ISL 490269|B.1.1.40|South Africa|2020-05-28	Africa|hCoV-19/South Africa/R10836/2020|EPI ISL 490309|B.1.1|South Africa|2020-06-18	0.0001758029	Africa
Africa|hCoV-19/South Africa/R10315/2020|EPI ISL 490270|B.1.1.34|South Africa|2020-05-28	Africa|hCoV-19/South Africa/R10836/2020|EPI ISL 490309|B.1.1|South Africa|2020-06-18	0.0002102605	Africa
Africa|hCoV-19/South Africa/R10364/2020|EPI ISL 490271|B.1.1.206|South Africa|2020-06-01	Africa|hCoV-19/South Africa/R10836/2020|EPI ISL 490309|B.1.1|South Africa|2020-06-18	0.0002088192	Africa
Africa|hCoV-19/South Africa/R10378/2020|EPI ISL 490272|C.1|South Africa|2020-06-03	Africa|hCoV-19/South Africa/R10836/2020|EPI ISL 490309|B.1.1|South Africa|2020-06-18	0.0004209681	Africa
Africa|hCoV-19/South Africa/R10394/2020|EPI ISL 490273|B.1.1.52|South Africa|2020-06-03	Africa|hCoV-19/South Africa/R10836/2020|EPI ISL 490309|B.1.1|South Africa|2020-06-18	0.0002096802	Africa
Africa|hCoV-19/South Africa/R10398/2020|EPI ISL 490274|B.1.5.19|South Africa|2020-06-03	Africa|hCoV-19/South Africa/R10836/2020|EPI ISL 490309|B.1.1|South Africa|2020-06-18	0.0004871126	Africa
Africa|hCoV-19/South Africa/R10400/2020|EPI ISL 490275|B.1|South Africa|2020-06-02	Africa|hCoV-19/South Africa/R10836/2020|EPI ISL 490309|B.1.1|South Africa|2020-06-18	0.0003478359	Africa
Africa|hCoV-19/South Africa/R10403/2020|EPI ISL 490276|B.1.1.34|South Africa|2020-06-02	Africa|hCoV-19/South Africa/R10836/2020|EPI ISL 490309|B.1.1|South Africa|2020-06-18	0.0001738309	Africa
Africa|hCoV-19/South Africa/R10427/2020|EPI ISL 490277|B.1.1.53|South Africa|2020-06-04	Africa|hCoV-19/South Africa/R10836/2020|EPI ISL 490309|B.1.1|South Africa|2020-06-18	0.0002096948	Africa
Africa|hCoV-19/South Africa/R10442/2020|EPI ISL 490278|B.1.1.52|South Africa|2020-06-05	Africa|hCoV-19/South Africa/R10836/2020|EPI ISL 490309|B.1.1|South Africa|2020-06-18	0.0002436869	Africa
Africa|hCoV-19/South Africa/R10478/2020|EPI ISL 490279|B.1.5.19|South Africa|2020-06-04	Africa|hCoV-19/South Africa/R10836/2020|EPI ISL 490309|B.1.1|South Africa|2020-06-18	0.0004519570	Africa
Africa|hCoV-19/South Africa/R10500/2020|EPI ISL 490280|B.1.1.206|South Africa|2020-06-08	Africa|hCoV-19/South Africa/R10836/2020|EPI ISL 490309|B.1.1|South Africa|2020-06-18	0.0002099516	Africa
Africa|hCoV-19/South Africa/R10512/2020|EPI ISL 490281|B.1.1.206|South Africa|2020-06-09	Africa|hCoV-19/South Africa/R10836/2020|EPI ISL 490309|B.1.1|South Africa|2020-06-18	0.0002437378	Africa
Africa|hCoV-19/South Africa/R10517/2020|EPI ISL 490282|C.2|South Africa|2020-06-09	Africa|hCoV-19/South Africa/R10836/2020|EPI ISL 490309|B.1.1|South Africa|2020-06-18	0.0003467939	Africa
Africa|hCoV-19/South Africa/R10518/2020|EPI ISL 490283|B.1.1.206|South Africa|2020-06-09	Africa|hCoV-19/South Africa/R10836/2020|EPI ISL 490309|B.1.1|South Africa|2020-06-18	0.0002431983	Africa
Africa|hCoV-19/South Africa/R10519/2020|EPI ISL 490284|B.1.1.206|South Africa|2020-06-08	Africa|hCoV-19/South Africa/R10836/2020|EPI ISL 490309|B.1.1|South Africa|2020-06-18	0.0003169846	Africa
Africa|hCoV-19/South Africa/R10566/2020|EPI ISL 490285|B.1.1.52|South Africa|2020-06-10	Africa|hCoV-19/South Africa/R10836/2020|EPI ISL 490309|B.1.1|South Africa|2020-06-18	0.0001742445	Africa
Africa|hCoV-19/South Africa/R10569/2020|EPI ISL 490286|C.2|South Africa|2020-06-10	Africa|hCoV-19/South Africa/R10836/2020|EPI ISL 490309|B.1.1|South Africa|2020-06-18	0.0003832526	Africa
Africa|hCoV-19/South Africa/R10571/2020|EPI ISL 490287|B.1.1.206|South Africa|2020-06-10	Africa|hCoV-19/South Africa/R10836/2020|EPI ISL 490309|B.1.1|South Africa|2020-06-18	0.0002088243	Africa
Africa|hCoV-19/South Africa/R10608/2020|EPI ISL 490289|B.1.5|South Africa|2020-06-08	Africa|hCoV-19/South Africa/R10836/2020|EPI ISL 490309|B.1.1|South Africa|2020-06-18	0.0003471116	Africa
Africa|hCoV-19/South Africa/R10623/2020|EPI ISL 490290|B.1.1.206|South Africa|2020-06-11	Africa|hCoV-19/South Africa/R10836/2020|EPI ISL 490309|B.1.1|South Africa|2020-06-18	0.0002449633	Africa
Africa|hCoV-19/South Africa/R10639/2020|EPI ISL 490291|B.1.1.53|South Africa|2020-06-11	Africa|hCoV-19/South Africa/R10836/2020|EPI ISL 490309|B.1.1|South Africa|2020-06-18	0.0002448715	Africa
Africa|hCoV-19/South Africa/R10703/2020|EPI ISL 490292|B.1.1.53|South Africa|2020-06-12	Africa|hCoV-19/South Africa/R10836/2020|EPI ISL 490309|B.1.1|South Africa|2020-06-18	0.0002795599	Africa
Africa|hCoV-19/South Africa/R10704/2020|EPI ISL 490293|B.1.1.53|South Africa|2020-06-12	Africa|hCoV-19/South Africa/R10836/2020|EPI ISL 490309|B.1.1|South Africa|2020-06-18	0.0002441652	Africa
Africa|hCoV-19/South Africa/R10709/2020|EPI ISL 490294|B.1.1.53|South Africa|2020-06-12	Africa|hCoV-19/South Africa/R10836/2020|EPI ISL 490309|B.1.1|South Africa|2020-06-18	0.0002085362	Africa
Africa|hCoV-19/South Africa/R10712/2020|EPI ISL 490295|B.1.1.52|South Africa|2020-06-15	Africa|hCoV-19/South Africa/R10836/2020|EPI ISL 490309|B.1.1|South Africa|2020-06-18	0.0002095139	Africa
Africa|hCoV-19/South Africa/R10713/2020|EPI ISL 490296|C.1|South Africa|2020-06-15	Africa|hCoV-19/South Africa/R10836/2020|EPI ISL 490309|B.1.1|South Africa|2020-06-18	0.0003469500	Africa
Africa|hCoV-19/South Africa/R10716/2020|EPI ISL 490297|B.1.1.52|South Africa|2020-06-15	Africa|hCoV-19/South Africa/R10836/2020|EPI ISL 490309|B.1.1|South Africa|2020-06-18	0.0002785302	Africa
Africa|hCoV-19/South Africa/R10720/2020|EPI ISL 490298|B.1.1.99|South Africa|2020-06-15	Africa|hCoV-19/South Africa/R10836/2020|EPI ISL 490309|B.1.1|South Africa|2020-06-18	0.0001388239	Africa
Africa|hCoV-19/South Africa/R10721/2020|EPI ISL 490299|C.1|South Africa|2020-06-15	Africa|hCoV-19/South Africa/R10836/2020|EPI ISL 490309|B.1.1|South Africa|2020-06-18	0.0004529805	Africa
Africa|hCoV-19/South Africa/R10739/2020|EPI ISL 490300|B.1.1.53|South Africa|2020-06-15	Africa|hCoV-19/South Africa/R10836/2020|EPI ISL 490309|B.1.1|South Africa|2020-06-18	0.0002088213	Africa
Africa|hCoV-19/South Africa/R10741/2020|EPI ISL 490301|B.1.1.53|South Africa|2020-06-15	Africa|hCoV-19/South Africa/R10836/2020|EPI ISL 490309|B.1.1|South Africa|2020-06-18	0.0002772188	Africa
Africa|hCoV-19/South Africa/R10752/2020|EPI ISL 490302|B.1.1.52|South Africa|2020-06-12	Africa|hCoV-19/South Africa/R10836/2020|EPI ISL 490309|B.1.1|South Africa|2020-06-18	0.0002078500	Africa
Africa|hCoV-19/South Africa/R10755/2020|EPI ISL 490303|B.1.1.52|South Africa|2020-06-12	Africa|hCoV-19/South Africa/R10836/2020|EPI ISL 490309|B.1.1|South Africa|2020-06-18	0.0002429367	Africa
Africa|hCoV-19/South Africa/R10766/2020|EPI ISL 490304|B.1|South Africa|2020-06-15	Africa|hCoV-19/South Africa/R10836/2020|EPI ISL 490309|B.1.1|South Africa|2020-06-18	0.0003159576	Africa
Africa|hCoV-19/South Africa/R10767/2020|EPI ISL 490305|B.1.5|South Africa|2020-06-15	Africa|hCoV-19/South Africa/R10836/2020|EPI ISL 490309|B.1.1|South Africa|2020-06-18	0.0003864810	Africa
Africa|hCoV-19/South Africa/R10779/2020|EPI ISL 490306|B.1.1.206|South Africa|2020-06-17	Africa|hCoV-19/South Africa/R10836/2020|EPI ISL 490309|B.1.1|South Africa|2020-06-18	0.0001735215	Africa
Africa|hCoV-19/South Africa/R10799/2020|EPI ISL 490307|B.1.1.53|South Africa|2020-06-17	Africa|hCoV-19/South Africa/R10836/2020|EPI ISL 490309|B.1.1|South Africa|2020-06-18	0.0002460444	Africa
Africa|hCoV-19/South Africa/R10835/2020|EPI ISL 490308|B.1.1.206|South Africa|2020-06-18	Africa|hCoV-19/South Africa/R10836/2020|EPI ISL 490309|B.1.1|South Africa|2020-06-18	0.0002451974	Africa
Africa|hCoV-19/Algeria/G0638 2264/2020|EPI ISL 418241|B.1|Algeria|2020-03-02	Africa|hCoV-19/South Africa/R10852/2020|EPI ISL 490310|B.1.1.53|South Africa|2020-06-17	0.0003853093	Africa
Africa|hCoV-19/Algeria/G0640 2265/2020|EPI ISL 418242|B.1|Algeria|2020-03-08	Africa|hCoV-19/South Africa/R10852/2020|EPI ISL 490310|B.1.1.53|South Africa|2020-06-17	0.0003146119	Africa
Africa|hCoV-19/Algeria/G0860 2262/2020|EPI ISL 420037|B.1|Algeria|2020-03-02	Africa|hCoV-19/South Africa/R10852/2020|EPI ISL 490310|B.1.1.53|South Africa|2020-06-17	0.0003146119	Africa
Africa|hCoV-19/Benin/1022/2020|EPI ISL 476826|B.1|Benin|2020-03-25	Africa|hCoV-19/South Africa/R10852/2020|EPI ISL 490310|B.1.1.53|South Africa|2020-06-17	0.0002796756	Africa
Africa|hCoV-19/Benin/1092/2020|EPI ISL 476827|B.1|Benin|2020-03-27	Africa|hCoV-19/South Africa/R10852/2020|EPI ISL 490310|B.1.1.53|South Africa|2020-06-17	0.0003497300	Africa
Africa|hCoV-19/Benin/1408/2020|EPI ISL 476825|B.1.356|Benin|2020-04-04	Africa|hCoV-19/South Africa/R10852/2020|EPI ISL 490310|B.1.1.53|South Africa|2020-06-17	0.0003146340	Africa
Africa|hCoV-19/Benin/1409/2020|EPI ISL 476828|B.1|Benin|2020-04-06	Africa|hCoV-19/South Africa/R10852/2020|EPI ISL 490310|B.1.1.53|South Africa|2020-06-17	0.0003522016	Africa
Africa|hCoV-19/Benin/1950/2020|EPI ISL 476830|A|Benin|2020-04-15	Africa|hCoV-19/South Africa/R10852/2020|EPI ISL 490310|B.1.1.53|South Africa|2020-06-17	0.0005245551	Africa
Africa|hCoV-19/Benin/197/2020|EPI ISL 476822|B.1.178|Benin|2020-03-15	Africa|hCoV-19/South Africa/R10852/2020|EPI ISL 490310|B.1.1.53|South Africa|2020-06-17	0.0002797079	Africa
Africa|hCoV-19/Benin/2012/2020|EPI ISL 476831|A|Benin|2020-04-15	Africa|hCoV-19/South Africa/R10852/2020|EPI ISL 490310|B.1.1.53|South Africa|2020-06-17	0.0005594729	Africa
Africa|hCoV-19/Benin/260/2020|EPI ISL 476823|B.1.292|Benin|2020-03-17	Africa|hCoV-19/South Africa/R10852/2020|EPI ISL 490310|B.1.1.53|South Africa|2020-06-17	0.0003845767	Africa
Africa|hCoV-19/Benin/314/2020|EPI ISL 476834|B.1.5|Benin|2020-03-17	Africa|hCoV-19/South Africa/R10852/2020|EPI ISL 490310|B.1.1.53|South Africa|2020-06-17	0.0003868088	Africa
Africa|hCoV-19/Benin/461/2020|EPI ISL 476833|A|Benin|2020-03-17	Africa|hCoV-19/South Africa/R10852/2020|EPI ISL 490310|B.1.1.53|South Africa|2020-06-17	0.0005244706	Africa
Africa|hCoV-19/Benin/501/2020|EPI ISL 476824|B.1.356|Benin|2020-03-17	Africa|hCoV-19/South Africa/R10852/2020|EPI ISL 490310|B.1.1.53|South Africa|2020-06-17	0.0003146120	Africa
Africa|hCoV-19/Benin/843/2020|EPI ISL 476829|A|Benin|2020-03-19	Africa|hCoV-19/South Africa/R10852/2020|EPI ISL 490310|B.1.1.53|South Africa|2020-06-17	0.0004545861	Africa
Africa|hCoV-19/Botswana/BOT0455/2020|EPI ISL 560386|B.1|Botswana|2020-03-28	Africa|hCoV-19/South Africa/R10852/2020|EPI ISL 490310|B.1.1.53|South Africa|2020-06-17	0.0002446879	Africa
Africa|hCoV-19/Botswana/BOT2254/2020|EPI ISL 560390|B.1.1|Botswana|2020-04-08	Africa|hCoV-19/South Africa/R10852/2020|EPI ISL 490310|B.1.1.53|South Africa|2020-06-17	0.0001050521	Africa
Africa|hCoV-19/Botswana/BOT2283/2020|EPI ISL 560385|B.1|Botswana|2020-04-07	Africa|hCoV-19/South Africa/R10852/2020|EPI ISL 490310|B.1.1.53|South Africa|2020-06-17	0.0003547054	Africa
Africa|hCoV-19/Botswana/BOT2624/2020|EPI ISL 560387|B.1.1|Botswana|2020-04-05	Africa|hCoV-19/South Africa/R10852/2020|EPI ISL 490310|B.1.1.53|South Africa|2020-06-17	0.0001063856	Africa
Africa|hCoV-19/Botswana/BOT4161/2020|EPI ISL 560388|B.1.1.220|Botswana|2020-04-16	Africa|hCoV-19/South Africa/R10852/2020|EPI ISL 490310|B.1.1.53|South Africa|2020-06-17	0.0001415494	Africa
Africa|hCoV-19/DRC/04186/2020|EPI ISL 471411|A|Democratic Republic of the Congo|2020-04-25	Africa|hCoV-19/South Africa/R10852/2020|EPI ISL 490310|B.1.1.53|South Africa|2020-06-17	0.0005244713	Africa
Africa|hCoV-19/DRC/04188/2020|EPI ISL 471413|A|Democratic Republic of the Congo|2020-04-25	Africa|hCoV-19/South Africa/R10852/2020|EPI ISL 490310|B.1.1.53|South Africa|2020-06-17	0.0006093652	Africa
Africa|hCoV-19/DRC/10041/2020|EPI ISL 527543|B.1.1.275|Democratic Republic of the Congo|2020-05-22	Africa|hCoV-19/South Africa/R10852/2020|EPI ISL 490310|B.1.1.53|South Africa|2020-06-17	0.0001758532	Africa
Africa|hCoV-19/DRC/10057/2020|EPI ISL 527538|B.1.1.275|Democratic Republic of the Congo|2020-05-22	Africa|hCoV-19/South Africa/R10852/2020|EPI ISL 490310|B.1.1.53|South Africa|2020-06-17	0.0002903616	Africa
Africa|hCoV-19/DRC/10061/2020|EPI ISL 527521|B.1.1.275|Democratic Republic of the Congo|2020-05-22	Africa|hCoV-19/South Africa/R10852/2020|EPI ISL 490310|B.1.1.53|South Africa|2020-06-17	0.0001433603	Africa
Africa|hCoV-19/DRC/10070/2020|EPI ISL 527544|B.1.178|Democratic Republic of the Congo|2020-05-22	Africa|hCoV-19/South Africa/R10852/2020|EPI ISL 490310|B.1.1.53|South Africa|2020-06-17	0.0004215280	Africa
Africa|hCoV-19/DRC/10120/2020|EPI ISL 513624|B.1.1.275|Democratic Republic of the Congo|2020-05-22	Africa|hCoV-19/South Africa/R10852/2020|EPI ISL 490310|B.1.1.53|South Africa|2020-06-17	0.0002183218	Africa
Africa|hCoV-19/DRC/10127/2020|EPI ISL 513625|B.1.1.275|Democratic Republic of the Congo|2020-05-22	Africa|hCoV-19/South Africa/R10852/2020|EPI ISL 490310|B.1.1.53|South Africa|2020-06-17	0.0002153987	Africa
Africa|hCoV-19/DRC/10242/2020|EPI ISL 513626|B.1.84|Democratic Republic of the Congo|2020-05-22	Africa|hCoV-19/South Africa/R10852/2020|EPI ISL 490310|B.1.1.53|South Africa|2020-06-17	0.0003172027	Africa
Africa|hCoV-19/DRC/10251/2020|EPI ISL 513627|B.1.128|Democratic Republic of the Congo|2020-05-22	Africa|hCoV-19/South Africa/R10852/2020|EPI ISL 490310|B.1.1.53|South Africa|2020-06-17	0.0004587217	Africa
Africa|hCoV-19/DRC/10324/2020|EPI ISL 527545|B.1.214|Democratic Republic of the Congo|2020-05-22	Africa|hCoV-19/South Africa/R10852/2020|EPI ISL 490310|B.1.1.53|South Africa|2020-06-17	0.0003868812	Africa
Africa|hCoV-19/DRC/10346/2020|EPI ISL 527546|B.1.214|Democratic Republic of the Congo|2020-05-22	Africa|hCoV-19/South Africa/R10852/2020|EPI ISL 490310|B.1.1.53|South Africa|2020-06-17	0.0003910188	Africa
Africa|hCoV-19/DRC/10364/2020|EPI ISL 527498|B.1|Democratic Republic of the Congo|2020-05-22	Africa|hCoV-19/South Africa/R10852/2020|EPI ISL 490310|B.1.1.53|South Africa|2020-06-17	0.0002830985	Africa
Africa|hCoV-19/DRC/10371/2020|EPI ISL 527489|B.1.178|Democratic Republic of the Congo|2020-05-22	Africa|hCoV-19/South Africa/R10852/2020|EPI ISL 490310|B.1.1.53|South Africa|2020-06-17	0.0004222730	Africa
Africa|hCoV-19/DRC/10373/2020|EPI ISL 527495|B.1.159|Democratic Republic of the Congo|2020-05-22	Africa|hCoV-19/South Africa/R10852/2020|EPI ISL 490310|B.1.1.53|South Africa|2020-06-17	0.0003875978	Africa
Africa|hCoV-19/DRC/10374/2020|EPI ISL 527539|B.1.84|Democratic Republic of the Congo|2020-05-22	Africa|hCoV-19/South Africa/R10852/2020|EPI ISL 490310|B.1.1.53|South Africa|2020-06-17	0.0005743174	Africa
Africa|hCoV-19/DRC/10375/2020|EPI ISL 527499|B.1.84|Democratic Republic of the Congo|2020-05-22	Africa|hCoV-19/South Africa/R10852/2020|EPI ISL 490310|B.1.1.53|South Africa|2020-06-17	0.0004588798	Africa
Africa|hCoV-19/DRC/10399/2020|EPI ISL 527491|B.1.214|Democratic Republic of the Congo|2020-05-22	Africa|hCoV-19/South Africa/R10852/2020|EPI ISL 490310|B.1.1.53|South Africa|2020-06-17	0.0002814041	Africa
Africa|hCoV-19/DRC/10502/2020|EPI ISL 527547|B.1.5|Democratic Republic of the Congo|2020-05-20	Africa|hCoV-19/South Africa/R10852/2020|EPI ISL 490310|B.1.1.53|South Africa|2020-06-17	0.0002108384	Africa
Africa|hCoV-19/DRC/10506/2020|EPI ISL 527524|B.1.5|Democratic Republic of the Congo|2020-05-18	Africa|hCoV-19/South Africa/R10852/2020|EPI ISL 490310|B.1.1.53|South Africa|2020-06-17	0.0002159839	Africa
Africa|hCoV-19/DRC/10507/2020|EPI ISL 527492|B.1.5|Democratic Republic of the Congo|2020-05-18	Africa|hCoV-19/South Africa/R10852/2020|EPI ISL 490310|B.1.1.53|South Africa|2020-06-17	0.0002463936	Africa
Africa|hCoV-19/DRC/10508/2020|EPI ISL 527494|B.1.5|Democratic Republic of the Congo|2020-05-20	Africa|hCoV-19/South Africa/R10852/2020|EPI ISL 490310|B.1.1.53|South Africa|2020-06-17	0.0002450048	Africa
Africa|hCoV-19/DRC/10532/2020|EPI ISL 527532|B.1.5|Democratic Republic of the Congo|2020-05-20	Africa|hCoV-19/South Africa/R10852/2020|EPI ISL 490310|B.1.1.53|South Africa|2020-06-17	0.0002159682	Africa
Africa|hCoV-19/DRC/10533/2020|EPI ISL 527548|B.1.5|Democratic Republic of the Congo|2020-05-20	Africa|hCoV-19/South Africa/R10852/2020|EPI ISL 490310|B.1.1.53|South Africa|2020-06-17	0.0002460013	Africa
Africa|hCoV-19/DRC/10621/2020|EPI ISL 527526|B.1.214|Democratic Republic of the Congo|2020-05-23	Africa|hCoV-19/South Africa/R10852/2020|EPI ISL 490310|B.1.1.53|South Africa|2020-06-17	0.0003596508	Africa
Africa|hCoV-19/DRC/10640/2020|EPI ISL 527541|B.1|Democratic Republic of the Congo|2020-05-22	Africa|hCoV-19/South Africa/R10852/2020|EPI ISL 490310|B.1.1.53|South Africa|2020-06-17	0.0005063751	Africa
Africa|hCoV-19/DRC/10644/2020|EPI ISL 527549|B.1|Democratic Republic of the Congo|2020-05-22	Africa|hCoV-19/South Africa/R10852/2020|EPI ISL 490310|B.1.1.53|South Africa|2020-06-17	0.0004921201	Africa
Africa|hCoV-19/DRC/10728/2020|EPI ISL 513628|B.1.5|Democratic Republic of the Congo|2020-05-23	Africa|hCoV-19/South Africa/R10852/2020|EPI ISL 490310|B.1.1.53|South Africa|2020-06-17	0.0002553591	Africa
Africa|hCoV-19/DRC/10731/2020|EPI ISL 513629|B.1.1.1|Democratic Republic of the Congo|2020-05-23	Africa|hCoV-19/South Africa/R10852/2020|EPI ISL 490310|B.1.1.53|South Africa|2020-06-17	0.0002940441	Africa
Africa|hCoV-19/DRC/10733/2020|EPI ISL 513630|B.1|Democratic Republic of the Congo|2020-05-23	Africa|hCoV-19/South Africa/R10852/2020|EPI ISL 490310|B.1.1.53|South Africa|2020-06-17	0.0003865956	Africa
Africa|hCoV-19/DRC/108/2020|EPI ISL 417948|B.1.128|Democratic Republic of the Congo|2020-03-19	Africa|hCoV-19/South Africa/R10852/2020|EPI ISL 490310|B.1.1.53|South Africa|2020-06-17	0.0003500423	Africa
Africa|hCoV-19/DRC/10885/2020|EPI ISL 513631|B.1.84|Democratic Republic of the Congo|2020-05-23	Africa|hCoV-19/South Africa/R10852/2020|EPI ISL 490310|B.1.1.53|South Africa|2020-06-17	0.0003894924	Africa
Africa|hCoV-19/DRC/10902/2020|EPI ISL 527490|B.1.178|Democratic Republic of the Congo|2020-05-23	Africa|hCoV-19/South Africa/R10852/2020|EPI ISL 490310|B.1.1.53|South Africa|2020-06-17	0.0003516159	Africa
Africa|hCoV-19/DRC/10913/2020|EPI ISL 527507|B.1.84|Democratic Republic of the Congo|2020-05-24	Africa|hCoV-19/South Africa/R10852/2020|EPI ISL 490310|B.1.1.53|South Africa|2020-06-17	0.0004618108	Africa
Africa|hCoV-19/DRC/11005/2020|EPI ISL 527550|B.1.159|Democratic Republic of the Congo|2020-05-24	Africa|hCoV-19/South Africa/R10852/2020|EPI ISL 490310|B.1.1.53|South Africa|2020-06-17	0.0004922744	Africa
Africa|hCoV-19/DRC/11008/2020|EPI ISL 527503|B.1.159|Democratic Republic of the Congo|2020-05-24	Africa|hCoV-19/South Africa/R10852/2020|EPI ISL 490310|B.1.1.53|South Africa|2020-06-17	0.0004258380	Africa
Africa|hCoV-19/DRC/11022/2020|EPI ISL 527551|B.1.214|Democratic Republic of the Congo|2020-05-24	Africa|hCoV-19/South Africa/R10852/2020|EPI ISL 490310|B.1.1.53|South Africa|2020-06-17	0.0004572734	Africa
Africa|hCoV-19/DRC/11024/2020|EPI ISL 527552|B.1.149|Democratic Republic of the Congo|2020-05-24	Africa|hCoV-19/South Africa/R10852/2020|EPI ISL 490310|B.1.1.53|South Africa|2020-06-17	0.0004968874	Africa
Africa|hCoV-19/DRC/11026/2020|EPI ISL 527553|B.1.149|Democratic Republic of the Congo|2020-05-24	Africa|hCoV-19/South Africa/R10852/2020|EPI ISL 490310|B.1.1.53|South Africa|2020-06-17	0.0003515784	Africa
Africa|hCoV-19/DRC/11031/2020|EPI ISL 527554|B.1.214|Democratic Republic of the Congo|2020-05-24	Africa|hCoV-19/South Africa/R10852/2020|EPI ISL 490310|B.1.1.53|South Africa|2020-06-17	0.0003870403	Africa
Africa|hCoV-19/DRC/11041/2020|EPI ISL 527555|B.1|Democratic Republic of the Congo|2020-05-24	Africa|hCoV-19/South Africa/R10852/2020|EPI ISL 490310|B.1.1.53|South Africa|2020-06-17	0.0003517360	Africa
Africa|hCoV-19/DRC/11057/2020|EPI ISL 527528|B.1.5|Democratic Republic of the Congo|2020-05-24	Africa|hCoV-19/South Africa/R10852/2020|EPI ISL 490310|B.1.1.53|South Africa|2020-06-17	0.0002868961	Africa
Africa|hCoV-19/DRC/11078/2020|EPI ISL 527514|B.1|Democratic Republic of the Congo|2020-05-24	Africa|hCoV-19/South Africa/R10852/2020|EPI ISL 490310|B.1.1.53|South Africa|2020-06-17	0.0003550871	Africa
Africa|hCoV-19/DRC/11079/2020|EPI ISL 527500|B.1.214|Democratic Republic of the Congo|2020-05-24	Africa|hCoV-19/South Africa/R10852/2020|EPI ISL 490310|B.1.1.53|South Africa|2020-06-17	0.0003183103	Africa
Africa|hCoV-19/DRC/11093/2020|EPI ISL 527527|B.1.5|Democratic Republic of the Congo|2020-05-24	Africa|hCoV-19/South Africa/R10852/2020|EPI ISL 490310|B.1.1.53|South Africa|2020-06-17	0.0003611328	Africa
Africa|hCoV-19/DRC/11096/2020|EPI ISL 527522|B.1|Democratic Republic of the Congo|2020-05-24	Africa|hCoV-19/South Africa/R10852/2020|EPI ISL 490310|B.1.1.53|South Africa|2020-06-17	0.0003227136	Africa
Africa|hCoV-19/DRC/11114/2020|EPI ISL 527534|B.1.214|Democratic Republic of the Congo|2020-05-25	Africa|hCoV-19/South Africa/R10852/2020|EPI ISL 490310|B.1.1.53|South Africa|2020-06-17	0.0004326309	Africa
Africa|hCoV-19/DRC/11123/2020|EPI ISL 527496|B.1.84|Democratic Republic of the Congo|2020-05-24	Africa|hCoV-19/South Africa/R10852/2020|EPI ISL 490310|B.1.1.53|South Africa|2020-06-17	0.0003523901	Africa
Africa|hCoV-19/DRC/11134/2020|EPI ISL 527518|B.1.5|Democratic Republic of the Congo|2020-05-24	Africa|hCoV-19/South Africa/R10852/2020|EPI ISL 490310|B.1.1.53|South Africa|2020-06-17	0.0002503309	Africa
Africa|hCoV-19/DRC/11143/2020|EPI ISL 527556|B.1|Democratic Republic of the Congo|2020-05-24	Africa|hCoV-19/South Africa/R10852/2020|EPI ISL 490310|B.1.1.53|South Africa|2020-06-17	0.0004923366	Africa
Africa|hCoV-19/DRC/11145/2020|EPI ISL 527501|B.1.214|Democratic Republic of the Congo|2020-05-24	Africa|hCoV-19/South Africa/R10852/2020|EPI ISL 490310|B.1.1.53|South Africa|2020-06-17	0.0004601719	Africa
Africa|hCoV-19/DRC/11148/2020|EPI ISL 527525|B.1.178|Democratic Republic of the Congo|2020-05-24	Africa|hCoV-19/South Africa/R10852/2020|EPI ISL 490310|B.1.1.53|South Africa|2020-06-17	0.0004659881	Africa
Africa|hCoV-19/DRC/11157/2020|EPI ISL 527530|B.1|Democratic Republic of the Congo|2020-05-25	Africa|hCoV-19/South Africa/R10852/2020|EPI ISL 490310|B.1.1.53|South Africa|2020-06-17	0.0003920553	Africa
Africa|hCoV-19/DRC/11187/2020|EPI ISL 527523|B.1.1.275|Democratic Republic of the Congo|2020-05-23	Africa|hCoV-19/South Africa/R10852/2020|EPI ISL 490310|B.1.1.53|South Africa|2020-06-17	0.0002495992	Africa
Africa|hCoV-19/DRC/11191/2020|EPI ISL 527506|B.1.1.275|Democratic Republic of the Congo|2020-05-23	Africa|hCoV-19/South Africa/R10852/2020|EPI ISL 490310|B.1.1.53|South Africa|2020-06-17	0.0001417096	Africa
Africa|hCoV-19/DRC/11252/2020|EPI ISL 527557|B.1.1.275|Democratic Republic of the Congo|2020-05-21	Africa|hCoV-19/South Africa/R10852/2020|EPI ISL 490310|B.1.1.53|South Africa|2020-06-17	0.0003162921	Africa
Africa|hCoV-19/DRC/11260/2020|EPI ISL 527558|B.1.1.275|Democratic Republic of the Congo|2020-05-23	Africa|hCoV-19/South Africa/R10852/2020|EPI ISL 490310|B.1.1.53|South Africa|2020-06-17	0.0001757710	Africa
Africa|hCoV-19/DRC/1131/2020|EPI ISL 429255|B.1.5|Democratic Republic of the Congo|2020-04-05	Africa|hCoV-19/South Africa/R10852/2020|EPI ISL 490310|B.1.1.53|South Africa|2020-06-17	0.0002447050	Africa
Africa|hCoV-19/DRC/11310/2020|EPI ISL 527529|B.1.149|Democratic Republic of the Congo|2020-05-25	Africa|hCoV-19/South Africa/R10852/2020|EPI ISL 490310|B.1.1.53|South Africa|2020-06-17	0.0003577621	Africa
Africa|hCoV-19/DRC/11318/2020|EPI ISL 527559|B.1.149|Democratic Republic of the Congo|2020-05-25	Africa|hCoV-19/South Africa/R10852/2020|EPI ISL 490310|B.1.1.53|South Africa|2020-06-17	0.0003496208	Africa
Africa|hCoV-19/DRC/11326/2020|EPI ISL 527508|B.1|Democratic Republic of the Congo|2020-05-25	Africa|hCoV-19/South Africa/R10852/2020|EPI ISL 490310|B.1.1.53|South Africa|2020-06-17	0.0003196503	Africa
Africa|hCoV-19/DRC/11334/2020|EPI ISL 527504|B.1.178|Democratic Republic of the Congo|2020-05-25	Africa|hCoV-19/South Africa/R10852/2020|EPI ISL 490310|B.1.1.53|South Africa|2020-06-17	0.0003546405	Africa
Africa|hCoV-19/DRC/11337/2020|EPI ISL 527510|B.1.84|Democratic Republic of the Congo|2020-05-25	Africa|hCoV-19/South Africa/R10852/2020|EPI ISL 490310|B.1.1.53|South Africa|2020-06-17	0.0004268900	Africa
Africa|hCoV-19/DRC/11341/2020|EPI ISL 527509|B.1.1.275|Democratic Republic of the Congo|2020-05-25	Africa|hCoV-19/South Africa/R10852/2020|EPI ISL 490310|B.1.1.53|South Africa|2020-06-17	0.0002486442	Africa
Africa|hCoV-19/DRC/11348/2020|EPI ISL 527560|B.1.149|Democratic Republic of the Congo|2020-05-25	Africa|hCoV-19/South Africa/R10852/2020|EPI ISL 490310|B.1.1.53|South Africa|2020-06-17	0.0003499515	Africa
Africa|hCoV-19/DRC/11369/2020|EPI ISL 527537|B.1.214|Democratic Republic of the Congo|2020-05-25	Africa|hCoV-19/South Africa/R10852/2020|EPI ISL 490310|B.1.1.53|South Africa|2020-06-17	0.0003970594	Africa
Africa|hCoV-19/DRC/11376/2020|EPI ISL 527513|B.1.214|Democratic Republic of the Congo|2020-05-25	Africa|hCoV-19/South Africa/R10852/2020|EPI ISL 490310|B.1.1.53|South Africa|2020-06-17	0.0004272851	Africa
Africa|hCoV-19/DRC/11411/2020|EPI ISL 527561|B.1.5|Democratic Republic of the Congo|2020-05-25	Africa|hCoV-19/South Africa/R10852/2020|EPI ISL 490310|B.1.1.53|South Africa|2020-06-17	0.0003162999	Africa
Africa|hCoV-19/DRC/11450/2020|EPI ISL 527516|B.1.5|Democratic Republic of the Congo|2020-05-25	Africa|hCoV-19/South Africa/R10852/2020|EPI ISL 490310|B.1.1.53|South Africa|2020-06-17	0.0002528155	Africa
Africa|hCoV-19/DRC/11458/2020|EPI ISL 527497|B.1.5|Democratic Republic of the Congo|2020-05-25	Africa|hCoV-19/South Africa/R10852/2020|EPI ISL 490310|B.1.1.53|South Africa|2020-06-17	0.0003904254	Africa
Africa|hCoV-19/DRC/11460/2020|EPI ISL 527562|B.1.214|Democratic Republic of the Congo|2020-05-25	Africa|hCoV-19/South Africa/R10852/2020|EPI ISL 490310|B.1.1.53|South Africa|2020-06-17	0.0005332774	Africa
Africa|hCoV-19/DRC/11472/2020|EPI ISL 527502|B.1.214|Democratic Republic of the Congo|2020-05-25	Africa|hCoV-19/South Africa/R10852/2020|EPI ISL 490310|B.1.1.53|South Africa|2020-06-17	0.0004596608	Africa
Africa|hCoV-19/DRC/11477/2020|EPI ISL 527563|B.1.84|Democratic Republic of the Congo|2020-05-25	Africa|hCoV-19/South Africa/R10852/2020|EPI ISL 490310|B.1.1.53|South Africa|2020-06-17	0.0002808803	Africa
Africa|hCoV-19/DRC/11486/2020|EPI ISL 527564|B.1.214|Democratic Republic of the Congo|2020-05-25	Africa|hCoV-19/South Africa/R10852/2020|EPI ISL 490310|B.1.1.53|South Africa|2020-06-17	0.0004571525	Africa
Africa|hCoV-19/DRC/11487/2020|EPI ISL 527505|B.1|Democratic Republic of the Congo|2020-05-25	Africa|hCoV-19/South Africa/R10852/2020|EPI ISL 490310|B.1.1.53|South Africa|2020-06-17	0.0003907868	Africa
Africa|hCoV-19/DRC/11507/2020|EPI ISL 527512|B.1|Democratic Republic of the Congo|2020-05-25	Africa|hCoV-19/South Africa/R10852/2020|EPI ISL 490310|B.1.1.53|South Africa|2020-06-17	0.0004263217	Africa
Africa|hCoV-19/DRC/1151/2020|EPI ISL 447596|B.38|Democratic Republic of the Congo|2020-04-05	Africa|hCoV-19/South Africa/R10852/2020|EPI ISL 490310|B.1.1.53|South Africa|2020-06-17	0.0005957283	Africa
Africa|hCoV-19/DRC/11511/2020|EPI ISL 527511|B.1.214|Democratic Republic of the Congo|2020-05-25	Africa|hCoV-19/South Africa/R10852/2020|EPI ISL 490310|B.1.1.53|South Africa|2020-06-17	0.0004267989	Africa
Africa|hCoV-19/DRC/11572/2020|EPI ISL 527565|B.1.214|Democratic Republic of the Congo|2020-05-25	Africa|hCoV-19/South Africa/R10852/2020|EPI ISL 490310|B.1.1.53|South Africa|2020-06-17	0.0003512012	Africa
Africa|hCoV-19/DRC/11576/2020|EPI ISL 527517|B.1|Democratic Republic of the Congo|2020-05-25	Africa|hCoV-19/South Africa/R10852/2020|EPI ISL 490310|B.1.1.53|South Africa|2020-06-17	0.0003577912	Africa
Africa|hCoV-19/DRC/11583/2020|EPI ISL 527542|B.1|Democratic Republic of the Congo|2020-05-25	Africa|hCoV-19/South Africa/R10852/2020|EPI ISL 490310|B.1.1.53|South Africa|2020-06-17	0.0003983436	Africa
Africa|hCoV-19/DRC/11616/2020|EPI ISL 527519|B.1|Democratic Republic of the Congo|2020-05-25	Africa|hCoV-19/South Africa/R10852/2020|EPI ISL 490310|B.1.1.53|South Africa|2020-06-17	0.0003208389	Africa
Africa|hCoV-19/DRC/11623/2020|EPI ISL 527566|B.1.5|Democratic Republic of the Congo|2020-05-25	Africa|hCoV-19/South Africa/R10852/2020|EPI ISL 490310|B.1.1.53|South Africa|2020-06-17	0.0003517339	Africa
Africa|hCoV-19/DRC/11624/2020|EPI ISL 527567|B.1.149|Democratic Republic of the Congo|2020-05-25	Africa|hCoV-19/South Africa/R10852/2020|EPI ISL 490310|B.1.1.53|South Africa|2020-06-17	0.0003516087	Africa
Africa|hCoV-19/DRC/11631/2020|EPI ISL 527568|B.1.149|Democratic Republic of the Congo|2020-05-25	Africa|hCoV-19/South Africa/R10852/2020|EPI ISL 490310|B.1.1.53|South Africa|2020-06-17	0.0003517819	Africa
Africa|hCoV-19/DRC/11632/2020|EPI ISL 527493|B.1|Democratic Republic of the Congo|2020-05-25	Africa|hCoV-19/South Africa/R10852/2020|EPI ISL 490310|B.1.1.53|South Africa|2020-06-17	0.0003520703	Africa
Africa|hCoV-19/DRC/11635/2020|EPI ISL 527540|B.1.214|Democratic Republic of the Congo|2020-05-25	Africa|hCoV-19/South Africa/R10852/2020|EPI ISL 490310|B.1.1.53|South Africa|2020-06-17	0.0003962511	Africa
Africa|hCoV-19/DRC/11640/2020|EPI ISL 527535|B.1.178|Democratic Republic of the Congo|2020-05-25	Africa|hCoV-19/South Africa/R10852/2020|EPI ISL 490310|B.1.1.53|South Africa|2020-06-17	0.0004643445	Africa
Africa|hCoV-19/DRC/11643/2020|EPI ISL 527520|B.1.5|Democratic Republic of the Congo|2020-05-25	Africa|hCoV-19/South Africa/R10852/2020|EPI ISL 490310|B.1.1.53|South Africa|2020-06-17	0.0003553987	Africa
Africa|hCoV-19/DRC/11648/2020|EPI ISL 527569|B.1.6|Democratic Republic of the Congo|2020-05-25	Africa|hCoV-19/South Africa/R10852/2020|EPI ISL 490310|B.1.1.53|South Africa|2020-06-17	0.0003853284	Africa
Africa|hCoV-19/DRC/11652/2020|EPI ISL 527570|B.1.149|Democratic Republic of the Congo|2020-05-25	Africa|hCoV-19/South Africa/R10852/2020|EPI ISL 490310|B.1.1.53|South Africa|2020-06-17	0.0003514592	Africa
Africa|hCoV-19/DRC/11653/2020|EPI ISL 527533|B.1.84|Democratic Republic of the Congo|2020-05-25	Africa|hCoV-19/South Africa/R10852/2020|EPI ISL 490310|B.1.1.53|South Africa|2020-06-17	0.0003220372	Africa
Africa|hCoV-19/DRC/11676/2020|EPI ISL 527531|B.1|Democratic Republic of the Congo|2020-05-26	Africa|hCoV-19/South Africa/R10852/2020|EPI ISL 490310|B.1.1.53|South Africa|2020-06-17	0.0005390189	Africa
Africa|hCoV-19/DRC/11677/2020|EPI ISL 527515|B.1.214|Democratic Republic of the Congo|2020-05-26	Africa|hCoV-19/South Africa/R10852/2020|EPI ISL 490310|B.1.1.53|South Africa|2020-06-17	0.0003574127	Africa
Africa|hCoV-19/DRC/11732/2020|EPI ISL 527536|B.1.214|Democratic Republic of the Congo|2020-05-26	Africa|hCoV-19/South Africa/R10852/2020|EPI ISL 490310|B.1.1.53|South Africa|2020-06-17	0.0002145855	Africa
Africa|hCoV-19/DRC/11733/2020|EPI ISL 527571|B.1.149|Democratic Republic of the Congo|2020-05-26	Africa|hCoV-19/South Africa/R10852/2020|EPI ISL 490310|B.1.1.53|South Africa|2020-06-17	0.0003496013	Africa
Africa|hCoV-19/DRC/11806/2020|EPI ISL 527572|B.1.214|Democratic Republic of the Congo|2020-05-26	Africa|hCoV-19/South Africa/R10852/2020|EPI ISL 490310|B.1.1.53|South Africa|2020-06-17	0.0004569275	Africa
Africa|hCoV-19/DRC/1234/2020|EPI ISL 429258|B.1.5|Democratic Republic of the Congo|2020-04-06	Africa|hCoV-19/South Africa/R10852/2020|EPI ISL 490310|B.1.1.53|South Africa|2020-06-17	0.0002562028	Africa
Africa|hCoV-19/DRC/1249/2020|EPI ISL 429259|B.1.5|Democratic Republic of the Congo|2020-04-06	Africa|hCoV-19/South Africa/R10852/2020|EPI ISL 490310|B.1.1.53|South Africa|2020-06-17	0.0002458047	Africa
Africa|hCoV-19/DRC/1319/2020|EPI ISL 431011|B.1.128|Democratic Republic of the Congo|2020-04-07	Africa|hCoV-19/South Africa/R10852/2020|EPI ISL 490310|B.1.1.53|South Africa|2020-06-17	0.0003507739	Africa
Africa|hCoV-19/DRC/1324/2020|EPI ISL 435033|B.1.128|Democratic Republic of the Congo|2020-04-07	Africa|hCoV-19/South Africa/R10852/2020|EPI ISL 490310|B.1.1.53|South Africa|2020-06-17	0.0003501234	Africa
Africa|hCoV-19/DRC/1326/2020|EPI ISL 435116|B.1|Democratic Republic of the Congo|2020-04-07	Africa|hCoV-19/South Africa/R10852/2020|EPI ISL 490310|B.1.1.53|South Africa|2020-06-17	0.0003214192	Africa
Africa|hCoV-19/DRC/1375/2020|EPI ISL 435117|B.1.1.1|Democratic Republic of the Congo|2020-04-07	Africa|hCoV-19/South Africa/R10852/2020|EPI ISL 490310|B.1.1.53|South Africa|2020-06-17	0.0002847412	Africa
Africa|hCoV-19/DRC/1376/2020|EPI ISL 431012|B.1.1.1|Democratic Republic of the Congo|2020-04-07	Africa|hCoV-19/South Africa/R10852/2020|EPI ISL 490310|B.1.1.53|South Africa|2020-06-17	0.0002469492	Africa
Africa|hCoV-19/DRC/1377/2020|EPI ISL 434678|B.1.1.1|Democratic Republic of the Congo|2020-04-07	Africa|hCoV-19/South Africa/R10852/2020|EPI ISL 490310|B.1.1.53|South Africa|2020-06-17	0.0002098361	Africa
Africa|hCoV-19/DRC/1378/2020|EPI ISL 435118|B.1.1.1|Democratic Republic of the Congo|2020-04-07	Africa|hCoV-19/South Africa/R10852/2020|EPI ISL 490310|B.1.1.53|South Africa|2020-06-17	0.0002461799	Africa
Africa|hCoV-19/DRC/1382/2020|EPI ISL 435113|B.1.1.1|Democratic Republic of the Congo|2020-04-07	Africa|hCoV-19/South Africa/R10852/2020|EPI ISL 490310|B.1.1.53|South Africa|2020-06-17	0.0002492348	Africa
Africa|hCoV-19/DRC/1397/2020|EPI ISL 434679|B.1.1.1|Democratic Republic of the Congo|2020-04-07	Africa|hCoV-19/South Africa/R10852/2020|EPI ISL 490310|B.1.1.53|South Africa|2020-06-17	0.0002470102	Africa
Africa|hCoV-19/DRC/1398/2020|EPI ISL 435114|B.1.1.1|Democratic Republic of the Congo|2020-04-07	Africa|hCoV-19/South Africa/R10852/2020|EPI ISL 490310|B.1.1.53|South Africa|2020-06-17	0.0002097042	Africa
Africa|hCoV-19/DRC/1422/2020|EPI ISL 434680|B.1.149|Democratic Republic of the Congo|2020-04-08	Africa|hCoV-19/South Africa/R10852/2020|EPI ISL 490310|B.1.1.53|South Africa|2020-06-17	0.0003550814	Africa
Africa|hCoV-19/DRC/1423/2020|EPI ISL 434710|B.1.149|Democratic Republic of the Congo|2020-04-08	Africa|hCoV-19/South Africa/R10852/2020|EPI ISL 490310|B.1.1.53|South Africa|2020-06-17	0.0003146482	Africa
Africa|hCoV-19/DRC/1486/2020|EPI ISL 434711|B.1|Democratic Republic of the Congo|2020-04-08	Africa|hCoV-19/South Africa/R10852/2020|EPI ISL 490310|B.1.1.53|South Africa|2020-06-17	0.0002862318	Africa
Africa|hCoV-19/DRC/1516/2020|EPI ISL 435032|B.1.5|Democratic Republic of the Congo|2020-04-09	Africa|hCoV-19/South Africa/R10852/2020|EPI ISL 490310|B.1.1.53|South Africa|2020-06-17	0.0002446880	Africa
Africa|hCoV-19/DRC/1565/2020|EPI ISL 434681|B.1|Democratic Republic of the Congo|2020-04-09	Africa|hCoV-19/South Africa/R10852/2020|EPI ISL 490310|B.1.1.53|South Africa|2020-06-17	0.0002830053	Africa
Africa|hCoV-19/DRC/158/2020|EPI ISL 417950|B.40|Democratic Republic of the Congo|2020-03-20	Africa|hCoV-19/South Africa/R10852/2020|EPI ISL 490310|B.1.1.53|South Africa|2020-06-17	0.0005594961	Africa
Africa|hCoV-19/DRC/1715/2020|EPI ISL 435156|B.1.84|Democratic Republic of the Congo|2020-04-10	Africa|hCoV-19/South Africa/R10852/2020|EPI ISL 490310|B.1.1.53|South Africa|2020-06-17	0.0003152635	Africa
Africa|hCoV-19/DRC/1767/2020|EPI ISL 435157|B.1.5|Democratic Republic of the Congo|2020-04-10	Africa|hCoV-19/South Africa/R10852/2020|EPI ISL 490310|B.1.1.53|South Africa|2020-06-17	0.0002519039	Africa
Africa|hCoV-19/DRC/1779/2020|EPI ISL 435158|C.14|Democratic Republic of the Congo|2020-04-10	Africa|hCoV-19/South Africa/R10852/2020|EPI ISL 490310|B.1.1.53|South Africa|2020-06-17	0.0003209750	Africa
Africa|hCoV-19/DRC/191/2020|EPI ISL 417955|B.1.128|Democratic Republic of the Congo|2020-03-21	Africa|hCoV-19/South Africa/R10852/2020|EPI ISL 490310|B.1.1.53|South Africa|2020-06-17	0.0003498713	Africa
Africa|hCoV-19/DRC/1952/2020|EPI ISL 435159|B.1.5|Democratic Republic of the Congo|2020-04-11	Africa|hCoV-19/South Africa/R10852/2020|EPI ISL 490310|B.1.1.53|South Africa|2020-06-17	0.0002484300	Africa
Africa|hCoV-19/DRC/1982/2020|EPI ISL 435160|B.1|Democratic Republic of the Congo|2020-04-12	Africa|hCoV-19/South Africa/R10852/2020|EPI ISL 490310|B.1.1.53|South Africa|2020-06-17	0.0002828721	Africa
Africa|hCoV-19/DRC/2047/2020|EPI ISL 435161|B.1.1.1|Democratic Republic of the Congo|2020-04-12	Africa|hCoV-19/South Africa/R10852/2020|EPI ISL 490310|B.1.1.53|South Africa|2020-06-17	0.0002120081	Africa
Africa|hCoV-19/DRC/2063/2020|EPI ISL 435162|B.1|Democratic Republic of the Congo|2020-04-12	Africa|hCoV-19/South Africa/R10852/2020|EPI ISL 490310|B.1.1.53|South Africa|2020-06-17	0.0002476105	Africa
Africa|hCoV-19/DRC/2120/2020|EPI ISL 435163|B.1.149|Democratic Republic of the Congo|2020-04-12	Africa|hCoV-19/South Africa/R10852/2020|EPI ISL 490310|B.1.1.53|South Africa|2020-06-17	0.0003150670	Africa
Africa|hCoV-19/DRC/2121/2020|EPI ISL 435164|B.1.149|Democratic Republic of the Congo|2020-04-12	Africa|hCoV-19/South Africa/R10852/2020|EPI ISL 490310|B.1.1.53|South Africa|2020-06-17	0.0003177024	Africa
Africa|hCoV-19/DRC/2122/2020|EPI ISL 435165|B.1.149|Democratic Republic of the Congo|2020-04-13	Africa|hCoV-19/South Africa/R10852/2020|EPI ISL 490310|B.1.1.53|South Africa|2020-06-17	0.0003953657	Africa
Africa|hCoV-19/DRC/2125/2020|EPI ISL 435166|B.1.149|Democratic Republic of the Congo|2020-04-13	Africa|hCoV-19/South Africa/R10852/2020|EPI ISL 490310|B.1.1.53|South Africa|2020-06-17	0.0003210899	Africa
Africa|hCoV-19/DRC/2128/2020|EPI ISL 435167|B.1|Democratic Republic of the Congo|2020-04-13	Africa|hCoV-19/South Africa/R10852/2020|EPI ISL 490310|B.1.1.53|South Africa|2020-06-17	0.0002530511	Africa
Africa|hCoV-19/DRC/2133/2020|EPI ISL 435168|B.1.128|Democratic Republic of the Congo|2020-04-13	Africa|hCoV-19/South Africa/R10852/2020|EPI ISL 490310|B.1.1.53|South Africa|2020-06-17	0.0003584122	Africa
Africa|hCoV-19/DRC/214/2020|EPI ISL 420030|B.1.6|Democratic Republic of the Congo|2020-03-21	Africa|hCoV-19/South Africa/R10852/2020|EPI ISL 490310|B.1.1.53|South Africa|2020-06-17	0.0002456034	Africa
Africa|hCoV-19/DRC/215/2020|EPI ISL 420031|B.1.1.1|Democratic Republic of the Congo|2020-03-21	Africa|hCoV-19/South Africa/R10852/2020|EPI ISL 490310|B.1.1.53|South Africa|2020-06-17	0.0002475552	Africa
Africa|hCoV-19/DRC/2169/2020|EPI ISL 436194|B.1.5|Democratic Republic of the Congo|2020-04-13	Africa|hCoV-19/South Africa/R10852/2020|EPI ISL 490310|B.1.1.53|South Africa|2020-06-17	0.0002866896	Africa
Africa|hCoV-19/DRC/2299/2020|EPI ISL 436412|B.1.5|Democratic Republic of the Congo|2020-04-14	Africa|hCoV-19/South Africa/R10852/2020|EPI ISL 490310|B.1.1.53|South Africa|2020-06-17	0.0003146555	Africa
Africa|hCoV-19/DRC/236/2020|EPI ISL 420032|B.1.128|Democratic Republic of the Congo|2020-03-22	Africa|hCoV-19/South Africa/R10852/2020|EPI ISL 490310|B.1.1.53|South Africa|2020-06-17	0.0003505739	Africa
Africa|hCoV-19/DRC/2363/2020|EPI ISL 437194|B.1.84|Democratic Republic of the Congo|2020-04-14	Africa|hCoV-19/South Africa/R10852/2020|EPI ISL 490310|B.1.1.53|South Africa|2020-06-17	0.0002796632	Africa
Africa|hCoV-19/DRC/2384/2020|EPI ISL 437196|B.1.149|Democratic Republic of the Congo|2020-04-14	Africa|hCoV-19/South Africa/R10852/2020|EPI ISL 490310|B.1.1.53|South Africa|2020-06-17	0.0003183427	Africa
Africa|hCoV-19/DRC/241/2020|EPI ISL 420033|B.1.1.75|Democratic Republic of the Congo|2020-03-22	Africa|hCoV-19/South Africa/R10852/2020|EPI ISL 490310|B.1.1.53|South Africa|2020-06-17	0.0001402064	Africa
Africa|hCoV-19/DRC/243/2020|EPI ISL 420034|B.1|Democratic Republic of the Congo|2020-03-22	Africa|hCoV-19/South Africa/R10852/2020|EPI ISL 490310|B.1.1.53|South Africa|2020-06-17	0.0002495810	Africa
Africa|hCoV-19/DRC/248/2020|EPI ISL 420035|B.1.5|Democratic Republic of the Congo|2020-03-22	Africa|hCoV-19/South Africa/R10852/2020|EPI ISL 490310|B.1.1.53|South Africa|2020-06-17	0.0002103211	Africa
Africa|hCoV-19/DRC/2496/2020|EPI ISL 437337|B.1.149|Democratic Republic of the Congo|2020-04-15	Africa|hCoV-19/South Africa/R10852/2020|EPI ISL 490310|B.1.1.53|South Africa|2020-06-17	0.0003495919	Africa
Africa|hCoV-19/DRC/2529/2020|EPI ISL 437338|B.1.178|Democratic Republic of the Congo|2020-04-15	Africa|hCoV-19/South Africa/R10852/2020|EPI ISL 490310|B.1.1.53|South Africa|2020-06-17	0.0003146262	Africa
Africa|hCoV-19/DRC/253/2020|EPI ISL 420838|B.1.5|Democratic Republic of the Congo|2020-03-22	Africa|hCoV-19/South Africa/R10852/2020|EPI ISL 490310|B.1.1.53|South Africa|2020-06-17	0.0002101373	Africa
Africa|hCoV-19/DRC/2536/2020|EPI ISL 437339|B.1|Democratic Republic of the Congo|2020-04-15	Africa|hCoV-19/South Africa/R10852/2020|EPI ISL 490310|B.1.1.53|South Africa|2020-06-17	0.0003146263	Africa
Africa|hCoV-19/DRC/254/2020|EPI ISL 420839|B.1|Democratic Republic of the Congo|2020-03-22	Africa|hCoV-19/South Africa/R10852/2020|EPI ISL 490310|B.1.1.53|South Africa|2020-06-17	0.0002460725	Africa
Africa|hCoV-19/DRC/2563/2020|EPI ISL 437340|B.1.9|Democratic Republic of the Congo|2020-04-15	Africa|hCoV-19/South Africa/R10852/2020|EPI ISL 490310|B.1.1.53|South Africa|2020-06-17	0.0004894473	Africa
Africa|hCoV-19/DRC/2580/2020|EPI ISL 437341|B.1.5|Democratic Republic of the Congo|2020-04-15	Africa|hCoV-19/South Africa/R10852/2020|EPI ISL 490310|B.1.1.53|South Africa|2020-06-17	0.0002447368	Africa
Africa|hCoV-19/DRC/2644/2020|EPI ISL 437342|B.1.84|Democratic Republic of the Congo|2020-04-15	Africa|hCoV-19/South Africa/R10852/2020|EPI ISL 490310|B.1.1.53|South Africa|2020-06-17	0.0003529109	Africa
Africa|hCoV-19/DRC/2670/2020|EPI ISL 437343|B.1.9|Democratic Republic of the Congo|2020-04-15	Africa|hCoV-19/South Africa/R10852/2020|EPI ISL 490310|B.1.1.53|South Africa|2020-06-17	0.0005244544	Africa
Africa|hCoV-19/DRC/2727/2020|EPI ISL 437344|B.1|Democratic Republic of the Congo|2020-04-16	Africa|hCoV-19/South Africa/R10852/2020|EPI ISL 490310|B.1.1.53|South Africa|2020-06-17	0.0002489668	Africa
Africa|hCoV-19/DRC/2728/2020|EPI ISL 437345|B.1.84|Democratic Republic of the Congo|2020-04-16	Africa|hCoV-19/South Africa/R10852/2020|EPI ISL 490310|B.1.1.53|South Africa|2020-06-17	0.0003178532	Africa
Africa|hCoV-19/DRC/2813/2020|EPI ISL 437346|C.14|Democratic Republic of the Congo|2020-04-16	Africa|hCoV-19/South Africa/R10852/2020|EPI ISL 490310|B.1.1.53|South Africa|2020-06-17	0.0003495799	Africa
Africa|hCoV-19/DRC/2819/2020|EPI ISL 437347|B.1|Democratic Republic of the Congo|2020-04-16	Africa|hCoV-19/South Africa/R10852/2020|EPI ISL 490310|B.1.1.53|South Africa|2020-06-17	0.0003529440	Africa
Africa|hCoV-19/DRC/2827/2020|EPI ISL 437348|B.1|Democratic Republic of the Congo|2020-04-16	Africa|hCoV-19/South Africa/R10852/2020|EPI ISL 490310|B.1.1.53|South Africa|2020-06-17	0.0002446770	Africa
Africa|hCoV-19/DRC/2855/2020|EPI ISL 437350|B.1|Democratic Republic of the Congo|2020-04-16	Africa|hCoV-19/South Africa/R10852/2020|EPI ISL 490310|B.1.1.53|South Africa|2020-06-17	0.0002796618	Africa
Africa|hCoV-19/DRC/2864/2020|EPI ISL 437351|B.1|Democratic Republic of the Congo|2020-04-16	Africa|hCoV-19/South Africa/R10852/2020|EPI ISL 490310|B.1.1.53|South Africa|2020-06-17	0.0002802762	Africa
Africa|hCoV-19/DRC/2904/2020|EPI ISL 437352|B.1|Democratic Republic of the Congo|2020-04-17	Africa|hCoV-19/South Africa/R10852/2020|EPI ISL 490310|B.1.1.53|South Africa|2020-06-17	0.0002446880	Africa
Africa|hCoV-19/DRC/2938/2020|EPI ISL 437353|B.1.275|Democratic Republic of the Congo|2020-04-17	Africa|hCoV-19/South Africa/R10852/2020|EPI ISL 490310|B.1.1.53|South Africa|2020-06-17	0.0004630727	Africa
Africa|hCoV-19/DRC/2939/2020|EPI ISL 437354|B.1|Democratic Republic of the Congo|2020-04-17	Africa|hCoV-19/South Africa/R10852/2020|EPI ISL 490310|B.1.1.53|South Africa|2020-06-17	0.0003845611	Africa
Africa|hCoV-19/DRC/2942/2020|EPI ISL 437355|B.1|Democratic Republic of the Congo|2020-04-17	Africa|hCoV-19/South Africa/R10852/2020|EPI ISL 490310|B.1.1.53|South Africa|2020-06-17	0.0003541347	Africa
Africa|hCoV-19/DRC/299/2020|EPI ISL 420840|B.4|Democratic Republic of the Congo|2020-03-20	Africa|hCoV-19/South Africa/R10852/2020|EPI ISL 490310|B.1.1.53|South Africa|2020-06-17	0.0007411703	Africa
Africa|hCoV-19/DRC/300/2020|EPI ISL 420841|A|Democratic Republic of the Congo|2020-03-22	Africa|hCoV-19/South Africa/R10852/2020|EPI ISL 490310|B.1.1.53|South Africa|2020-06-17	0.0005248631	Africa
Africa|hCoV-19/DRC/3041/2020|EPI ISL 437356|B.1|Democratic Republic of the Congo|2020-04-18	Africa|hCoV-19/South Africa/R10852/2020|EPI ISL 490310|B.1.1.53|South Africa|2020-06-17	0.0003495764	Africa
Africa|hCoV-19/DRC/307/2020|EPI ISL 420842|B.1.9|Democratic Republic of the Congo|2020-03	Africa|hCoV-19/South Africa/R10852/2020|EPI ISL 490310|B.1.1.53|South Africa|2020-06-17	0.0003574378	Africa
Africa|hCoV-19/DRC/3070/2020|EPI ISL 437357|B.1.214|Democratic Republic of the Congo|2020-04-18	Africa|hCoV-19/South Africa/R10852/2020|EPI ISL 490310|B.1.1.53|South Africa|2020-06-17	0.0003845701	Africa
Africa|hCoV-19/DRC/3089/2020|EPI ISL 437358|B.1.84|Democratic Republic of the Congo|2020-04-19	Africa|hCoV-19/South Africa/R10852/2020|EPI ISL 490310|B.1.1.53|South Africa|2020-06-17	0.0003146056	Africa
Africa|hCoV-19/DRC/3440/2020|EPI ISL 447597|B.1.84|Democratic Republic of the Congo|2020-04-22	Africa|hCoV-19/South Africa/R10852/2020|EPI ISL 490310|B.1.1.53|South Africa|2020-06-17	0.0003158861	Africa
Africa|hCoV-19/DRC/3451/2020|EPI ISL 447598|B.1.178|Democratic Republic of the Congo|2020-04-22	Africa|hCoV-19/South Africa/R10852/2020|EPI ISL 490310|B.1.1.53|South Africa|2020-06-17	0.0003512826	Africa
Africa|hCoV-19/DRC/3453/2020|EPI ISL 447599|B.1.84|Democratic Republic of the Congo|2020-04-22	Africa|hCoV-19/South Africa/R10852/2020|EPI ISL 490310|B.1.1.53|South Africa|2020-06-17	0.0003160858	Africa
Africa|hCoV-19/DRC/3481/2020|EPI ISL 447600|B.1|Democratic Republic of the Congo|2020-04-22	Africa|hCoV-19/South Africa/R10852/2020|EPI ISL 490310|B.1.1.53|South Africa|2020-06-17	0.0002506211	Africa
Africa|hCoV-19/DRC/3482/2020|EPI ISL 447601|B.1|Democratic Republic of the Congo|2020-04-22	Africa|hCoV-19/South Africa/R10852/2020|EPI ISL 490310|B.1.1.53|South Africa|2020-06-17	0.0002833899	Africa
Africa|hCoV-19/DRC/3483/2020|EPI ISL 447602|B.1|Democratic Republic of the Congo|2020-04-22	Africa|hCoV-19/South Africa/R10852/2020|EPI ISL 490310|B.1.1.53|South Africa|2020-06-17	0.0002502270	Africa
Africa|hCoV-19/DRC/3490/2020|EPI ISL 447603|B.1|Democratic Republic of the Congo|2020-04-22	Africa|hCoV-19/South Africa/R10852/2020|EPI ISL 490310|B.1.1.53|South Africa|2020-06-17	0.0002813711	Africa
Africa|hCoV-19/DRC/3504/2020|EPI ISL 447604|B.1.149|Democratic Republic of the Congo|2020-04-23	Africa|hCoV-19/South Africa/R10852/2020|EPI ISL 490310|B.1.1.53|South Africa|2020-06-17	0.0003220473	Africa
Africa|hCoV-19/DRC/352/2020|EPI ISL 420850|B.1.5|Democratic Republic of the Congo|2020-03	Africa|hCoV-19/South Africa/R10852/2020|EPI ISL 490310|B.1.1.53|South Africa|2020-06-17	0.0002811258	Africa
Africa|hCoV-19/DRC/353/2020|EPI ISL 420843|B.1.5|Democratic Republic of the Congo|2020-03	Africa|hCoV-19/South Africa/R10852/2020|EPI ISL 490310|B.1.1.53|South Africa|2020-06-17	0.0002108459	Africa
Africa|hCoV-19/DRC/355/2020|EPI ISL 420844|B.1|Democratic Republic of the Congo|2020-03	Africa|hCoV-19/South Africa/R10852/2020|EPI ISL 490310|B.1.1.53|South Africa|2020-06-17	0.0002454058	Africa
Africa|hCoV-19/DRC/3552/2020|EPI ISL 447605|B.1.84|Democratic Republic of the Congo|2020-04-23	Africa|hCoV-19/South Africa/R10852/2020|EPI ISL 490310|B.1.1.53|South Africa|2020-06-17	0.0003199926	Africa
Africa|hCoV-19/DRC/3595/2020|EPI ISL 447606|B.1.5|Democratic Republic of the Congo|2020-04-23	Africa|hCoV-19/South Africa/R10852/2020|EPI ISL 490310|B.1.1.53|South Africa|2020-06-17	0.0002802270	Africa
Africa|hCoV-19/DRC/3632/2020|EPI ISL 447607|B.1.5|Democratic Republic of the Congo|2020-04-23	Africa|hCoV-19/South Africa/R10852/2020|EPI ISL 490310|B.1.1.53|South Africa|2020-06-17	0.0002811496	Africa
Africa|hCoV-19/DRC/3633/2020|EPI ISL 447230|B.1.5|Democratic Republic of the Congo|2020-04-23	Africa|hCoV-19/South Africa/R10852/2020|EPI ISL 490310|B.1.1.53|South Africa|2020-06-17	0.0002839028	Africa
Africa|hCoV-19/DRC/3653/2020|EPI ISL 447231|B.1.128|Democratic Republic of the Congo|2020-04-23	Africa|hCoV-19/South Africa/R10852/2020|EPI ISL 490310|B.1.1.53|South Africa|2020-06-17	0.0004217496	Africa
Africa|hCoV-19/DRC/3659/2020|EPI ISL 447232|B.1.128|Democratic Republic of the Congo|2020-04-23	Africa|hCoV-19/South Africa/R10852/2020|EPI ISL 490310|B.1.1.53|South Africa|2020-06-17	0.0004221498	Africa
Africa|hCoV-19/DRC/3661/2020|EPI ISL 447233|B.1.128|Democratic Republic of the Congo|2020-04-23	Africa|hCoV-19/South Africa/R10852/2020|EPI ISL 490310|B.1.1.53|South Africa|2020-06-17	0.0004220907	Africa
Africa|hCoV-19/DRC/3662/2020|EPI ISL 447234|B.1.128|Democratic Republic of the Congo|2020-04-23	Africa|hCoV-19/South Africa/R10852/2020|EPI ISL 490310|B.1.1.53|South Africa|2020-06-17	0.0004217793	Africa
Africa|hCoV-19/DRC/3664/2020|EPI ISL 447235|B.1.128|Democratic Republic of the Congo|2020-04-23	Africa|hCoV-19/South Africa/R10852/2020|EPI ISL 490310|B.1.1.53|South Africa|2020-06-17	0.0004218386	Africa
Africa|hCoV-19/DRC/3683/2020|EPI ISL 447236|B.1.5|Democratic Republic of the Congo|2020-04-24	Africa|hCoV-19/South Africa/R10852/2020|EPI ISL 490310|B.1.1.53|South Africa|2020-06-17	0.0003163065	Africa
Africa|hCoV-19/DRC/3688/2020|EPI ISL 447237|B.1.128|Democratic Republic of the Congo|2020-04-24	Africa|hCoV-19/South Africa/R10852/2020|EPI ISL 490310|B.1.1.53|South Africa|2020-06-17	0.0004204054	Africa
Africa|hCoV-19/DRC/376/2020|EPI ISL 420851|B.1.6|Democratic Republic of the Congo|2020-03-25	Africa|hCoV-19/South Africa/R10852/2020|EPI ISL 490310|B.1.1.53|South Africa|2020-06-17	0.0003153804	Africa
Africa|hCoV-19/DRC/3764/2020|EPI ISL 447238|B.1.84|Democratic Republic of the Congo|2020-04-24	Africa|hCoV-19/South Africa/R10852/2020|EPI ISL 490310|B.1.1.53|South Africa|2020-06-17	0.0003509516	Africa
Africa|hCoV-19/DRC/3768/2020|EPI ISL 447239|B.1.84|Democratic Republic of the Congo|2020-04-24	Africa|hCoV-19/South Africa/R10852/2020|EPI ISL 490310|B.1.1.53|South Africa|2020-06-17	0.0003161002	Africa
Africa|hCoV-19/DRC/3778/2020|EPI ISL 447240|B.1.128|Democratic Republic of the Congo|2020-04-24	Africa|hCoV-19/South Africa/R10852/2020|EPI ISL 490310|B.1.1.53|South Africa|2020-06-17	0.0004195677	Africa
Africa|hCoV-19/DRC/3787/2020|EPI ISL 447241|B.1|Democratic Republic of the Congo|2020-04-24	Africa|hCoV-19/South Africa/R10852/2020|EPI ISL 490310|B.1.1.53|South Africa|2020-06-17	0.0002849271	Africa
Africa|hCoV-19/DRC/3791/2020|EPI ISL 447242|B.1|Democratic Republic of the Congo|2020-04-24	Africa|hCoV-19/South Africa/R10852/2020|EPI ISL 490310|B.1.1.53|South Africa|2020-06-17	0.0003241283	Africa
Africa|hCoV-19/DRC/3803/2020|EPI ISL 447243|B.1|Democratic Republic of the Congo|2020-04-24	Africa|hCoV-19/South Africa/R10852/2020|EPI ISL 490310|B.1.1.53|South Africa|2020-06-17	0.0002501025	Africa
Africa|hCoV-19/DRC/3806/2020|EPI ISL 447244|B.1|Democratic Republic of the Congo|2020-04-24	Africa|hCoV-19/South Africa/R10852/2020|EPI ISL 490310|B.1.1.53|South Africa|2020-06-17	0.0002500931	Africa
Africa|hCoV-19/DRC/3827/2020|EPI ISL 447245|B.1|Democratic Republic of the Congo|2020-04-24	Africa|hCoV-19/South Africa/R10852/2020|EPI ISL 490310|B.1.1.53|South Africa|2020-06-17	0.0003866131	Africa
Africa|hCoV-19/DRC/3829/2020|EPI ISL 447246|B.1|Democratic Republic of the Congo|2020-04-24	Africa|hCoV-19/South Africa/R10852/2020|EPI ISL 490310|B.1.1.53|South Africa|2020-06-17	0.0003519290	Africa
Africa|hCoV-19/DRC/3834/2020|EPI ISL 447247|A|Democratic Republic of the Congo|2020-04-25	Africa|hCoV-19/South Africa/R10852/2020|EPI ISL 490310|B.1.1.53|South Africa|2020-06-17	0.0005660688	Africa
Africa|hCoV-19/DRC/3837/2020|EPI ISL 447248|B.1.128|Democratic Republic of the Congo|2020-04-25	Africa|hCoV-19/South Africa/R10852/2020|EPI ISL 490310|B.1.1.53|South Africa|2020-06-17	0.0004215572	Africa
Africa|hCoV-19/DRC/3841/2020|EPI ISL 447249|B.1.128|Democratic Republic of the Congo|2020-04-25	Africa|hCoV-19/South Africa/R10852/2020|EPI ISL 490310|B.1.1.53|South Africa|2020-06-17	0.0004556130	Africa
Africa|hCoV-19/DRC/3842/2020|EPI ISL 471396|B.1.128|Democratic Republic of the Congo|2020-04-25	Africa|hCoV-19/South Africa/R10852/2020|EPI ISL 490310|B.1.1.53|South Africa|2020-06-17	0.0004545303	Africa
Africa|hCoV-19/DRC/3846/2020|EPI ISL 471397|B.1.84|Democratic Republic of the Congo|2020-04-25	Africa|hCoV-19/South Africa/R10852/2020|EPI ISL 490310|B.1.1.53|South Africa|2020-06-17	0.0003845513	Africa
Africa|hCoV-19/DRC/3937/2020|EPI ISL 471398|B.1|Democratic Republic of the Congo|2020-04-25	Africa|hCoV-19/South Africa/R10852/2020|EPI ISL 490310|B.1.1.53|South Africa|2020-06-17	0.0003495848	Africa
Africa|hCoV-19/DRC/3941/2020|EPI ISL 471399|B.1.128|Democratic Republic of the Congo|2020-04-25	Africa|hCoV-19/South Africa/R10852/2020|EPI ISL 490310|B.1.1.53|South Africa|2020-06-17	0.0004222649	Africa
Africa|hCoV-19/DRC/3947/2020|EPI ISL 471400|B.1.214|Democratic Republic of the Congo|2020-04-25	Africa|hCoV-19/South Africa/R10852/2020|EPI ISL 490310|B.1.1.53|South Africa|2020-06-17	0.0004545002	Africa
Africa|hCoV-19/DRC/3949/2020|EPI ISL 471401|B.1.84|Democratic Republic of the Congo|2020-04-26	Africa|hCoV-19/South Africa/R10852/2020|EPI ISL 490310|B.1.1.53|South Africa|2020-06-17	0.0002796631	Africa
Africa|hCoV-19/DRC/396/2020|EPI ISL 420852|B.1.6|Democratic Republic of the Congo|2020-03-26	Africa|hCoV-19/South Africa/R10852/2020|EPI ISL 490310|B.1.1.53|South Africa|2020-06-17	0.0002802046	Africa
Africa|hCoV-19/DRC/397/2020|EPI ISL 420845|B.1.6|Democratic Republic of the Congo|2020-03-26	Africa|hCoV-19/South Africa/R10852/2020|EPI ISL 490310|B.1.1.53|South Africa|2020-06-17	0.0002796855	Africa
Africa|hCoV-19/DRC/400/2020|EPI ISL 420846|B.1.5|Democratic Republic of the Congo|2020-03	Africa|hCoV-19/South Africa/R10852/2020|EPI ISL 490310|B.1.1.53|South Africa|2020-06-17	0.0002453801	Africa
Africa|hCoV-19/DRC/4012/2020|EPI ISL 471402|B.1|Democratic Republic of the Congo|2020-04-26	Africa|hCoV-19/South Africa/R10852/2020|EPI ISL 490310|B.1.1.53|South Africa|2020-06-17	0.0004195383	Africa
Africa|hCoV-19/DRC/402/2020|EPI ISL 420853|B.1|Democratic Republic of the Congo|2020-03-26	Africa|hCoV-19/South Africa/R10852/2020|EPI ISL 490310|B.1.1.53|South Africa|2020-06-17	0.0002912810	Africa
Africa|hCoV-19/DRC/4020/2020|EPI ISL 471403|B.1.5|Democratic Republic of the Congo|2020-04-26	Africa|hCoV-19/South Africa/R10852/2020|EPI ISL 490310|B.1.1.53|South Africa|2020-06-17	0.0003495990	Africa
Africa|hCoV-19/DRC/4026/2020|EPI ISL 471404|B.1.84|Democratic Republic of the Congo|2020-04-27	Africa|hCoV-19/South Africa/R10852/2020|EPI ISL 490310|B.1.1.53|South Africa|2020-06-17	0.0003161001	Africa
Africa|hCoV-19/DRC/4060/2020|EPI ISL 471405|B.1|Democratic Republic of the Congo|2020-04-27	Africa|hCoV-19/South Africa/R10852/2020|EPI ISL 490310|B.1.1.53|South Africa|2020-06-17	0.0003495763	Africa
Africa|hCoV-19/DRC/4075/2020|EPI ISL 471406|B.1.214|Democratic Republic of the Congo|2020-04-27	Africa|hCoV-19/South Africa/R10852/2020|EPI ISL 490310|B.1.1.53|South Africa|2020-06-17	0.0003845957	Africa
Africa|hCoV-19/DRC/4084/2020|EPI ISL 471407|B.1.214|Democratic Republic of the Congo|2020-04-27	Africa|hCoV-19/South Africa/R10852/2020|EPI ISL 490310|B.1.1.53|South Africa|2020-06-17	0.0004545002	Africa
Africa|hCoV-19/DRC/4132/2020|EPI ISL 471408|B.1|Democratic Republic of the Congo|2020-04-27	Africa|hCoV-19/South Africa/R10852/2020|EPI ISL 490310|B.1.1.53|South Africa|2020-06-17	0.0003845419	Africa
Africa|hCoV-19/DRC/4141/2020|EPI ISL 471409|B.1.128|Democratic Republic of the Congo|2020-04-27	Africa|hCoV-19/South Africa/R10852/2020|EPI ISL 490310|B.1.1.53|South Africa|2020-06-17	0.0004195384	Africa
Africa|hCoV-19/DRC/4145/2020|EPI ISL 471410|B.1|Democratic Republic of the Congo|2020-04-27	Africa|hCoV-19/South Africa/R10852/2020|EPI ISL 490310|B.1.1.53|South Africa|2020-06-17	0.0003146196	Africa
Africa|hCoV-19/DRC/4194/2020|EPI ISL 471414|B.1.5|Democratic Republic of the Congo|2020-04-28	Africa|hCoV-19/South Africa/R10852/2020|EPI ISL 490310|B.1.1.53|South Africa|2020-06-17	0.0003495761	Africa
Africa|hCoV-19/DRC/4250/2020|EPI ISL 471415|B.1.1.1|Democratic Republic of the Congo|2020-04-28	Africa|hCoV-19/South Africa/R10852/2020|EPI ISL 490310|B.1.1.53|South Africa|2020-06-17	0.0003145977	Africa
Africa|hCoV-19/DRC/4279/2020|EPI ISL 514114|B.1|Democratic Republic of the Congo|2020-04-28	Africa|hCoV-19/South Africa/R10852/2020|EPI ISL 490310|B.1.1.53|South Africa|2020-06-17	0.0003514591	Africa
Africa|hCoV-19/DRC/4282/2020|EPI ISL 514103|B.1.128|Democratic Republic of the Congo|2020-04-08	Africa|hCoV-19/South Africa/R10852/2020|EPI ISL 490310|B.1.1.53|South Africa|2020-06-17	0.0003866500	Africa
Africa|hCoV-19/DRC/4284/2020|EPI ISL 514115|B.1.128|Democratic Republic of the Congo|2020-04-28	Africa|hCoV-19/South Africa/R10852/2020|EPI ISL 490310|B.1.1.53|South Africa|2020-06-17	0.0003866229	Africa
Africa|hCoV-19/DRC/431/2020|EPI ISL 420847|B.1.147|Democratic Republic of the Congo|2020-03-26	Africa|hCoV-19/South Africa/R10852/2020|EPI ISL 490310|B.1.1.53|South Africa|2020-06-17	0.0002800838	Africa
Africa|hCoV-19/DRC/4418/2020|EPI ISL 496506|B.1.128|Democratic Republic of the Congo|2020-04-29	Africa|hCoV-19/South Africa/R10852/2020|EPI ISL 490310|B.1.1.53|South Africa|2020-06-17	0.0004217942	Africa
Africa|hCoV-19/DRC/4422/2020|EPI ISL 496507|B.1.128|Democratic Republic of the Congo|2020-04-29	Africa|hCoV-19/South Africa/R10852/2020|EPI ISL 490310|B.1.1.53|South Africa|2020-06-17	0.0003911586	Africa
Africa|hCoV-19/DRC/4427/2020|EPI ISL 496508|B.1.128|Democratic Republic of the Congo|2020-04-29	Africa|hCoV-19/South Africa/R10852/2020|EPI ISL 490310|B.1.1.53|South Africa|2020-06-17	0.0003946942	Africa
Africa|hCoV-19/DRC/4429/2020|EPI ISL 513589|B.1.128|Democratic Republic of the Congo|2020-04-29	Africa|hCoV-19/South Africa/R10852/2020|EPI ISL 490310|B.1.1.53|South Africa|2020-06-17	0.0003948076	Africa
Africa|hCoV-19/DRC/4430/2020|EPI ISL 496509|B.1.128|Democratic Republic of the Congo|2020-04-29	Africa|hCoV-19/South Africa/R10852/2020|EPI ISL 490310|B.1.1.53|South Africa|2020-06-17	0.0003869892	Africa
Africa|hCoV-19/DRC/4437/2020|EPI ISL 513590|B.1.128|Democratic Republic of the Congo|2020-05-02	Africa|hCoV-19/South Africa/R10852/2020|EPI ISL 490310|B.1.1.53|South Africa|2020-06-17	0.0004307857	Africa
Africa|hCoV-19/DRC/4442/2020|EPI ISL 496510|B.1.128|Democratic Republic of the Congo|2020-04-29	Africa|hCoV-19/South Africa/R10852/2020|EPI ISL 490310|B.1.1.53|South Africa|2020-06-17	0.0003914782	Africa
Africa|hCoV-19/DRC/4444/2020|EPI ISL 514104|B.1.128|Democratic Republic of the Congo|2020-04-29	Africa|hCoV-19/South Africa/R10852/2020|EPI ISL 490310|B.1.1.53|South Africa|2020-06-17	0.0003866222	Africa
Africa|hCoV-19/DRC/445/2020|EPI ISL 420848|B.1|Democratic Republic of the Congo|2020-03	Africa|hCoV-19/South Africa/R10852/2020|EPI ISL 490310|B.1.1.53|South Africa|2020-06-17	0.0002527067	Africa
Africa|hCoV-19/DRC/4501/2020|EPI ISL 513591|B.1.5|Democratic Republic of the Congo|2020-05-30	Africa|hCoV-19/South Africa/R10852/2020|EPI ISL 490310|B.1.1.53|South Africa|2020-06-17	0.0002871782	Africa
Africa|hCoV-19/DRC/4516/2020|EPI ISL 487192|B.1.1.275|Democratic Republic of the Congo|2020-04-28	Africa|hCoV-19/South Africa/R10852/2020|EPI ISL 490310|B.1.1.53|South Africa|2020-06-17	0.0001401750	Africa
Africa|hCoV-19/DRC/4524/2020|EPI ISL 513597|A|Democratic Republic of the Congo|2020-04-30	Africa|hCoV-19/South Africa/R10852/2020|EPI ISL 490310|B.1.1.53|South Africa|2020-06-17	0.0006002446	Africa
Africa|hCoV-19/DRC/4541/2020|EPI ISL 513598|B.1|Democratic Republic of the Congo|2020-04-30	Africa|hCoV-19/South Africa/R10852/2020|EPI ISL 490310|B.1.1.53|South Africa|2020-06-17	0.0003496237	Africa
Africa|hCoV-19/DRC/4551/2020|EPI ISL 513599|B.1.178|Democratic Republic of the Congo|2020-04-30	Africa|hCoV-19/South Africa/R10852/2020|EPI ISL 490310|B.1.1.53|South Africa|2020-06-17	0.0004240252	Africa
Africa|hCoV-19/DRC/4561/2020|EPI ISL 513600|B.1|Democratic Republic of the Congo|2020-04-30	Africa|hCoV-19/South Africa/R10852/2020|EPI ISL 490310|B.1.1.53|South Africa|2020-06-17	0.0003495765	Africa
Africa|hCoV-19/DRC/4562/2020|EPI ISL 513601|B.1.214|Democratic Republic of the Congo|2020-04-30	Africa|hCoV-19/South Africa/R10852/2020|EPI ISL 490310|B.1.1.53|South Africa|2020-06-17	0.0003495847	Africa
Africa|hCoV-19/DRC/4568/2020|EPI ISL 513602|B.1|Democratic Republic of the Congo|2020-04-30	Africa|hCoV-19/South Africa/R10852/2020|EPI ISL 490310|B.1.1.53|South Africa|2020-06-17	0.0003534175	Africa
Africa|hCoV-19/DRC/4578/2020|EPI ISL 513603|B.1|Democratic Republic of the Congo|2020-04-30	Africa|hCoV-19/South Africa/R10852/2020|EPI ISL 490310|B.1.1.53|South Africa|2020-06-17	0.0003913537	Africa
Africa|hCoV-19/DRC/4613/2020|EPI ISL 513604|B.1.214|Democratic Republic of the Congo|2020-04-30	Africa|hCoV-19/South Africa/R10852/2020|EPI ISL 490310|B.1.1.53|South Africa|2020-06-17	0.0003881326	Africa
Africa|hCoV-19/DRC/4614/2020|EPI ISL 513605|B.1|Democratic Republic of the Congo|2020-04-30	Africa|hCoV-19/South Africa/R10852/2020|EPI ISL 490310|B.1.1.53|South Africa|2020-06-17	0.0004894918	Africa
Africa|hCoV-19/DRC/4631/2020|EPI ISL 513606|B.1.5|Democratic Republic of the Congo|2020-04-30	Africa|hCoV-19/South Africa/R10852/2020|EPI ISL 490310|B.1.1.53|South Africa|2020-06-17	0.0004895261	Africa
Africa|hCoV-19/DRC/4633/2020|EPI ISL 513607|B.1.128|Democratic Republic of the Congo|2020-04-30	Africa|hCoV-19/South Africa/R10852/2020|EPI ISL 490310|B.1.1.53|South Africa|2020-06-17	0.0004545300	Africa
Africa|hCoV-19/DRC/4642/2020|EPI ISL 513608|B.1.128|Democratic Republic of the Congo|2020-04-30	Africa|hCoV-19/South Africa/R10852/2020|EPI ISL 490310|B.1.1.53|South Africa|2020-06-17	0.0004545095	Africa
Africa|hCoV-19/DRC/4647/2020|EPI ISL 513609|B.1.128|Democratic Republic of the Congo|2020-04-30	Africa|hCoV-19/South Africa/R10852/2020|EPI ISL 490310|B.1.1.53|South Africa|2020-06-17	0.0004195384	Africa
Africa|hCoV-19/DRC/4653/2020|EPI ISL 513610|B.1.128|Democratic Republic of the Congo|2020-04-30	Africa|hCoV-19/South Africa/R10852/2020|EPI ISL 490310|B.1.1.53|South Africa|2020-06-17	0.0004545571	Africa
Africa|hCoV-19/DRC/4681/2020|EPI ISL 514116|B.1.128|Democratic Republic of the Congo|2020-04-30	Africa|hCoV-19/South Africa/R10852/2020|EPI ISL 490310|B.1.1.53|South Africa|2020-06-17	0.0003908257	Africa
Africa|hCoV-19/DRC/4683/2020|EPI ISL 514105|B.1.5|Democratic Republic of the Congo|2020-04-30	Africa|hCoV-19/South Africa/R10852/2020|EPI ISL 490310|B.1.1.53|South Africa|2020-06-17	0.0004256686	Africa
Africa|hCoV-19/DRC/4685/2020|EPI ISL 514106|B.1.128|Democratic Republic of the Congo|2020-04-30	Africa|hCoV-19/South Africa/R10852/2020|EPI ISL 490310|B.1.1.53|South Africa|2020-06-17	0.0004565315	Africa
Africa|hCoV-19/DRC/4690/2020|EPI ISL 514117|B.1.128|Democratic Republic of the Congo|2020-04-30	Africa|hCoV-19/South Africa/R10852/2020|EPI ISL 490310|B.1.1.53|South Africa|2020-06-17	0.0004220463	Africa
Africa|hCoV-19/DRC/4693/2020|EPI ISL 514118|B.1.128|Democratic Republic of the Congo|2020-04-30	Africa|hCoV-19/South Africa/R10852/2020|EPI ISL 490310|B.1.1.53|South Africa|2020-06-17	0.0004211578	Africa
Africa|hCoV-19/DRC/4694/2020|EPI ISL 514107|B.1.128|Democratic Republic of the Congo|2020-04-30	Africa|hCoV-19/South Africa/R10852/2020|EPI ISL 490310|B.1.1.53|South Africa|2020-06-17	0.0004262733	Africa
Africa|hCoV-19/DRC/4720/2020|EPI ISL 514108|B.1.84|Democratic Republic of the Congo|2020-05-01	Africa|hCoV-19/South Africa/R10852/2020|EPI ISL 490310|B.1.1.53|South Africa|2020-06-17	0.0003516409	Africa
Africa|hCoV-19/DRC/4785/2020|EPI ISL 514119|B.1.84|Democratic Republic of the Congo|2020-05-01	Africa|hCoV-19/South Africa/R10852/2020|EPI ISL 490310|B.1.1.53|South Africa|2020-06-17	0.0004914231	Africa
Africa|hCoV-19/DRC/5019/2020|EPI ISL 496511|B.1|Democratic Republic of the Congo|2020-05-02	Africa|hCoV-19/South Africa/R10852/2020|EPI ISL 490310|B.1.1.53|South Africa|2020-06-17	0.0004003286	Africa
Africa|hCoV-19/DRC/5094/2020|EPI ISL 496491|B.1.84|Democratic Republic of the Congo|2020-05-02	Africa|hCoV-19/South Africa/R10852/2020|EPI ISL 490310|B.1.1.53|South Africa|2020-06-17	0.0003552892	Africa
Africa|hCoV-19/DRC/5186/2020|EPI ISL 496512|B.1|Democratic Republic of the Congo|2020-05-03	Africa|hCoV-19/South Africa/R10852/2020|EPI ISL 490310|B.1.1.53|South Africa|2020-06-17	0.0003911242	Africa
Africa|hCoV-19/DRC/5187/2020|EPI ISL 513619|B.1|Democratic Republic of the Congo|2020-05-03	Africa|hCoV-19/South Africa/R10852/2020|EPI ISL 490310|B.1.1.53|South Africa|2020-06-17	0.0003896283	Africa
Africa|hCoV-19/DRC/5205/2020|EPI ISL 487365|B.1.1.275|Democratic Republic of the Congo|2020-05-01	Africa|hCoV-19/South Africa/R10852/2020|EPI ISL 490310|B.1.1.53|South Africa|2020-06-17	0.0001768481	Africa
Africa|hCoV-19/DRC/521/2020|EPI ISL 420854|B.1.5|Democratic Republic of the Congo|2020-03-25	Africa|hCoV-19/South Africa/R10852/2020|EPI ISL 490310|B.1.1.53|South Africa|2020-06-17	0.0002104396	Africa
Africa|hCoV-19/DRC/5210/2020|EPI ISL 487369|B.1.1.275|Democratic Republic of the Congo|2020-05-01	Africa|hCoV-19/South Africa/R10852/2020|EPI ISL 490310|B.1.1.53|South Africa|2020-06-17	0.0001774928	Africa
Africa|hCoV-19/DRC/523/2020|EPI ISL 420849|B.1.1.1|Democratic Republic of the Congo|2020-03-28	Africa|hCoV-19/South Africa/R10852/2020|EPI ISL 490310|B.1.1.53|South Africa|2020-06-17	0.0002103433	Africa
Africa|hCoV-19/DRC/5240/2020|EPI ISL 496492|B.1|Democratic Republic of the Congo|2020-05-03	Africa|hCoV-19/South Africa/R10852/2020|EPI ISL 490310|B.1.1.53|South Africa|2020-06-17	0.0002813799	Africa
Africa|hCoV-19/DRC/5377/2020|EPI ISL 496513|B.1|Democratic Republic of the Congo|2020-05-04	Africa|hCoV-19/South Africa/R10852/2020|EPI ISL 490310|B.1.1.53|South Africa|2020-06-17	0.0003517272	Africa
Africa|hCoV-19/DRC/5538/2020|EPI ISL 514120|B.1|Democratic Republic of the Congo|2020-05-05	Africa|hCoV-19/South Africa/R10852/2020|EPI ISL 490310|B.1.1.53|South Africa|2020-06-17	0.0003214426	Africa
Africa|hCoV-19/DRC/5651/2020|EPI ISL 496493|B.1.1.1|Democratic Republic of the Congo|2020-05-06	Africa|hCoV-19/South Africa/R10852/2020|EPI ISL 490310|B.1.1.53|South Africa|2020-06-17	0.0002512530	Africa
Africa|hCoV-19/DRC/5705/2020|EPI ISL 496494|B.1.84|Democratic Republic of the Congo|2020-05-06	Africa|hCoV-19/South Africa/R10852/2020|EPI ISL 490310|B.1.1.53|South Africa|2020-06-17	0.0003264864	Africa
Africa|hCoV-19/DRC/5735/2020|EPI ISL 496495|B.1.214|Democratic Republic of the Congo|2020-05-06	Africa|hCoV-19/South Africa/R10852/2020|EPI ISL 490310|B.1.1.53|South Africa|2020-06-17	0.0003250809	Africa
Africa|hCoV-19/DRC/5815/2020|EPI ISL 495629|B.1.214|Democratic Republic of the Congo|2020-05-06	Africa|hCoV-19/South Africa/R10852/2020|EPI ISL 490310|B.1.1.53|South Africa|2020-06-17	0.0003977158	Africa
Africa|hCoV-19/DRC/5907/2020|EPI ISL 496496|B.1.84|Democratic Republic of the Congo|2020-05-07	Africa|hCoV-19/South Africa/R10852/2020|EPI ISL 490310|B.1.1.53|South Africa|2020-06-17	0.0004353872	Africa
Africa|hCoV-19/DRC/5913/2020|EPI ISL 496497|B.1|Democratic Republic of the Congo|2020-05-07	Africa|hCoV-19/South Africa/R10852/2020|EPI ISL 490310|B.1.1.53|South Africa|2020-06-17	0.0004265048	Africa
Africa|hCoV-19/DRC/5927/2020|EPI ISL 496498|B.1.9|Democratic Republic of the Congo|2020-05-07	Africa|hCoV-19/South Africa/R10852/2020|EPI ISL 490310|B.1.1.53|South Africa|2020-06-17	0.0005688692	Africa
Africa|hCoV-19/DRC/5957/2020|EPI ISL 496499|B.1.5|Democratic Republic of the Congo|2020-05-07	Africa|hCoV-19/South Africa/R10852/2020|EPI ISL 490310|B.1.1.53|South Africa|2020-06-17	0.0002456402	Africa
Africa|hCoV-19/DRC/5964/2020|EPI ISL 496500|B.1.178|Democratic Republic of the Congo|2020-05-07	Africa|hCoV-19/South Africa/R10852/2020|EPI ISL 490310|B.1.1.53|South Africa|2020-06-17	0.0002564881	Africa
Africa|hCoV-19/DRC/5996/2020|EPI ISL 496514|B.1.84|Democratic Republic of the Congo|2020-05-08	Africa|hCoV-19/South Africa/R10852/2020|EPI ISL 490310|B.1.1.53|South Africa|2020-06-17	0.0003555423	Africa
Africa|hCoV-19/DRC/6026/2020|EPI ISL 513622|B.1.1.1|Democratic Republic of the Congo|2020-05-08	Africa|hCoV-19/South Africa/R10852/2020|EPI ISL 490310|B.1.1.53|South Africa|2020-06-17	0.0003222935	Africa
Africa|hCoV-19/DRC/6143/2020|EPI ISL 496515|B.1|Democratic Republic of the Congo|2020-05-08	Africa|hCoV-19/South Africa/R10852/2020|EPI ISL 490310|B.1.1.53|South Africa|2020-06-17	0.0003231217	Africa
Africa|hCoV-19/DRC/6151/2020|EPI ISL 513620|B.1.214|Democratic Republic of the Congo|2020-05-08	Africa|hCoV-19/South Africa/R10852/2020|EPI ISL 490310|B.1.1.53|South Africa|2020-06-17	0.0003917942	Africa
Africa|hCoV-19/DRC/6163/2020|EPI ISL 513623|B.1.214|Democratic Republic of the Congo|2020-05-08	Africa|hCoV-19/South Africa/R10852/2020|EPI ISL 490310|B.1.1.53|South Africa|2020-06-17	0.0003949891	Africa
Africa|hCoV-19/DRC/6203/2020|EPI ISL 514109|B.1|Democratic Republic of the Congo|2020-05-09	Africa|hCoV-19/South Africa/R10852/2020|EPI ISL 490310|B.1.1.53|South Africa|2020-06-17	0.0004927359	Africa
Africa|hCoV-19/DRC/6209/2020|EPI ISL 514110|B.1.84|Democratic Republic of the Congo|2020-05-09	Africa|hCoV-19/South Africa/R10852/2020|EPI ISL 490310|B.1.1.53|South Africa|2020-06-17	0.0003163223	Africa
Africa|hCoV-19/DRC/6227/2020|EPI ISL 514121|B.1.84|Democratic Republic of the Congo|2020-05-09	Africa|hCoV-19/South Africa/R10852/2020|EPI ISL 490310|B.1.1.53|South Africa|2020-06-17	0.0003167674	Africa
Africa|hCoV-19/DRC/6313/2020|EPI ISL 496516|B.1.84|Democratic Republic of the Congo|2020-05-09	Africa|hCoV-19/South Africa/R10852/2020|EPI ISL 490310|B.1.1.53|South Africa|2020-06-17	0.0004376139	Africa
Africa|hCoV-19/DRC/6338/2020|EPI ISL 495630|B.1|Democratic Republic of the Congo|2020-05-09	Africa|hCoV-19/South Africa/R10852/2020|EPI ISL 490310|B.1.1.53|South Africa|2020-06-17	0.0003603956	Africa
Africa|hCoV-19/DRC/6341/2020|EPI ISL 495631|B.1|Democratic Republic of the Congo|2020-05-09	Africa|hCoV-19/South Africa/R10852/2020|EPI ISL 490310|B.1.1.53|South Africa|2020-06-17	0.0004721066	Africa
Africa|hCoV-19/DRC/6342/2020|EPI ISL 495632|B.1|Democratic Republic of the Congo|2020-05-09	Africa|hCoV-19/South Africa/R10852/2020|EPI ISL 490310|B.1.1.53|South Africa|2020-06-17	0.0004309153	Africa
Africa|hCoV-19/DRC/6361/2020|EPI ISL 495633|B.1|Democratic Republic of the Congo|2020-05-09	Africa|hCoV-19/South Africa/R10852/2020|EPI ISL 490310|B.1.1.53|South Africa|2020-06-17	0.0003276187	Africa
Africa|hCoV-19/DRC/6380/2020|EPI ISL 513611|B.1.1.275|Democratic Republic of the Congo|2020-05-04	Africa|hCoV-19/South Africa/R10852/2020|EPI ISL 490310|B.1.1.53|South Africa|2020-06-17	0.0001771673	Africa
Africa|hCoV-19/DRC/6384/2020|EPI ISL 513612|B.1.1.275|Democratic Republic of the Congo|2020-05-07	Africa|hCoV-19/South Africa/R10852/2020|EPI ISL 490310|B.1.1.53|South Africa|2020-06-17	0.0001422841	Africa
Africa|hCoV-19/DRC/6386/2020|EPI ISL 513613|B.1.1.275|Democratic Republic of the Congo|2020-05-07	Africa|hCoV-19/South Africa/R10852/2020|EPI ISL 490310|B.1.1.53|South Africa|2020-06-17	0.0001399008	Africa
Africa|hCoV-19/DRC/6389/2020|EPI ISL 513614|B.1.84|Democratic Republic of the Congo|2020-05-07	Africa|hCoV-19/South Africa/R10852/2020|EPI ISL 490310|B.1.1.53|South Africa|2020-06-17	0.0004261173	Africa
Africa|hCoV-19/DRC/6390/2020|EPI ISL 513615|B.1.1.275|Democratic Republic of the Congo|2020-05-04	Africa|hCoV-19/South Africa/R10852/2020|EPI ISL 490310|B.1.1.53|South Africa|2020-06-17	0.0002451884	Africa
Africa|hCoV-19/DRC/6392/2020|EPI ISL 513616|B.1|Democratic Republic of the Congo|2020-05-04	Africa|hCoV-19/South Africa/R10852/2020|EPI ISL 490310|B.1.1.53|South Africa|2020-06-17	0.0002118083	Africa
Africa|hCoV-19/DRC/6395/2020|EPI ISL 513617|B.1.1.275|Democratic Republic of the Congo|2020-05-07	Africa|hCoV-19/South Africa/R10852/2020|EPI ISL 490310|B.1.1.53|South Africa|2020-06-17	0.0002796549	Africa
Africa|hCoV-19/DRC/6398/2020|EPI ISL 513618|B.1.1.275|Democratic Republic of the Congo|2020-05-07	Africa|hCoV-19/South Africa/R10852/2020|EPI ISL 490310|B.1.1.53|South Africa|2020-06-17	0.0001747575	Africa
Africa|hCoV-19/DRC/6724/2020|EPI ISL 495634|B.1|Democratic Republic of the Congo|2020-05-11	Africa|hCoV-19/South Africa/R10852/2020|EPI ISL 490310|B.1.1.53|South Africa|2020-06-17	0.0002811525	Africa
Africa|hCoV-19/DRC/6743/2020|EPI ISL 495635|B.1.149|Democratic Republic of the Congo|2020-05-11	Africa|hCoV-19/South Africa/R10852/2020|EPI ISL 490310|B.1.1.53|South Africa|2020-06-17	0.0003255140	Africa
Africa|hCoV-19/DRC/6783/2020|EPI ISL 496501|B.1.149|Democratic Republic of the Congo|2020-05-11	Africa|hCoV-19/South Africa/R10852/2020|EPI ISL 490310|B.1.1.53|South Africa|2020-06-17	0.0003600454	Africa
Africa|hCoV-19/DRC/6784/2020|EPI ISL 495636|B.1|Democratic Republic of the Congo|2020-05-11	Africa|hCoV-19/South Africa/R10852/2020|EPI ISL 490310|B.1.1.53|South Africa|2020-06-17	0.0002806728	Africa
Africa|hCoV-19/DRC/6786/2020|EPI ISL 495637|B.1.178|Democratic Republic of the Congo|2020-05-11	Africa|hCoV-19/South Africa/R10852/2020|EPI ISL 490310|B.1.1.53|South Africa|2020-06-17	0.0003869162	Africa
Africa|hCoV-19/DRC/6791/2020|EPI ISL 495638|B.1.178|Democratic Republic of the Congo|2020-05-11	Africa|hCoV-19/South Africa/R10852/2020|EPI ISL 490310|B.1.1.53|South Africa|2020-06-17	0.0003531005	Africa
Africa|hCoV-19/DRC/6792/2020|EPI ISL 495639|B.1|Democratic Republic of the Congo|2020-05-11	Africa|hCoV-19/South Africa/R10852/2020|EPI ISL 490310|B.1.1.53|South Africa|2020-06-17	0.0003286683	Africa
Africa|hCoV-19/DRC/6801/2020|EPI ISL 514111|B.1|Democratic Republic of the Congo|2020-05-11	Africa|hCoV-19/South Africa/R10852/2020|EPI ISL 490310|B.1.1.53|South Africa|2020-06-17	0.0005322001	Africa
Africa|hCoV-19/DRC/6853/2020|EPI ISL 496502|B.1.214|Democratic Republic of the Congo|2020-05-11	Africa|hCoV-19/South Africa/R10852/2020|EPI ISL 490310|B.1.1.53|South Africa|2020-06-17	0.0003214580	Africa
Africa|hCoV-19/DRC/6854/2020|EPI ISL 496503|B.1|Democratic Republic of the Congo|2020-05-11	Africa|hCoV-19/South Africa/R10852/2020|EPI ISL 490310|B.1.1.53|South Africa|2020-06-17	0.0005054332	Africa
Africa|hCoV-19/DRC/6875/2020|EPI ISL 496504|B.1|Democratic Republic of the Congo|2020-05-11	Africa|hCoV-19/South Africa/R10852/2020|EPI ISL 490310|B.1.1.53|South Africa|2020-06-17	0.0003163330	Africa
Africa|hCoV-19/DRC/7042/2020|EPI ISL 513592|B.1.214|Democratic Republic of the Congo|2020-05-12	Africa|hCoV-19/South Africa/R10852/2020|EPI ISL 490310|B.1.1.53|South Africa|2020-06-17	0.0003516952	Africa
Africa|hCoV-19/DRC/7061/2020|EPI ISL 513593|B.1|Democratic Republic of the Congo|2020-05-12	Africa|hCoV-19/South Africa/R10852/2020|EPI ISL 490310|B.1.1.53|South Africa|2020-06-17	0.0002886377	Africa
Africa|hCoV-19/DRC/7140/2020|EPI ISL 513594|B.1.214|Democratic Republic of the Congo|2020-05-12	Africa|hCoV-19/South Africa/R10852/2020|EPI ISL 490310|B.1.1.53|South Africa|2020-06-17	0.0004632047	Africa
Africa|hCoV-19/DRC/7200/2020|EPI ISL 514112|B.1|Democratic Republic of the Congo|2020-05-13	Africa|hCoV-19/South Africa/R10852/2020|EPI ISL 490310|B.1.1.53|South Africa|2020-06-17	0.0004545500	Africa
Africa|hCoV-19/DRC/7211/2020|EPI ISL 514122|B.1.149|Democratic Republic of the Congo|2020-05-13	Africa|hCoV-19/South Africa/R10852/2020|EPI ISL 490310|B.1.1.53|South Africa|2020-06-17	0.0004211915	Africa
Africa|hCoV-19/DRC/7248/2020|EPI ISL 514123|B.1|Democratic Republic of the Congo|2020-05-13	Africa|hCoV-19/South Africa/R10852/2020|EPI ISL 490310|B.1.1.53|South Africa|2020-06-17	0.0003231030	Africa
Africa|hCoV-19/DRC/7255/2020|EPI ISL 514124|B.1.149|Democratic Republic of the Congo|2020-05-13	Africa|hCoV-19/South Africa/R10852/2020|EPI ISL 490310|B.1.1.53|South Africa|2020-06-17	0.0004602659	Africa
Africa|hCoV-19/DRC/73/2020|EPI ISL 417941|B.1.178|Democratic Republic of the Congo|2020-03-18	Africa|hCoV-19/South Africa/R10852/2020|EPI ISL 490310|B.1.1.53|South Africa|2020-06-17	0.0002453945	Africa
Africa|hCoV-19/DRC/7386/2020|EPI ISL 513595|B.1.5|Democratic Republic of the Congo|2020-05-14	Africa|hCoV-19/South Africa/R10852/2020|EPI ISL 490310|B.1.1.53|South Africa|2020-06-17	0.0002513459	Africa
Africa|hCoV-19/DRC/7430/2020|EPI ISL 496517|B.1.1.1|Democratic Republic of the Congo|2020-05-14	Africa|hCoV-19/South Africa/R10852/2020|EPI ISL 490310|B.1.1.53|South Africa|2020-06-17	0.0004408714	Africa
Africa|hCoV-19/DRC/7434/2020|EPI ISL 513621|B.1.1.1|Democratic Republic of the Congo|2020-05-14	Africa|hCoV-19/South Africa/R10852/2020|EPI ISL 490310|B.1.1.53|South Africa|2020-06-17	0.0004332646	Africa
Africa|hCoV-19/DRC/7471/2020|EPI ISL 513596|B.1.214|Democratic Republic of the Congo|2020-05-14	Africa|hCoV-19/South Africa/R10852/2020|EPI ISL 490310|B.1.1.53|South Africa|2020-06-17	0.0003530132	Africa
Africa|hCoV-19/DRC/7488/2020|EPI ISL 514113|B.1.1|Democratic Republic of the Congo|2020-05-14	Africa|hCoV-19/South Africa/R10852/2020|EPI ISL 490310|B.1.1.53|South Africa|2020-06-17	0.0001053877	Africa
Africa|hCoV-19/DRC/7713/2020|EPI ISL 495640|B.1|Democratic Republic of the Congo|2020-05-14	Africa|hCoV-19/South Africa/R10852/2020|EPI ISL 490310|B.1.1.53|South Africa|2020-06-17	0.0005386883	Africa
Africa|hCoV-19/DRC/7864/2020|EPI ISL 496505|B.1.214|Democratic Republic of the Congo|2020-05-15	Africa|hCoV-19/South Africa/R10852/2020|EPI ISL 490310|B.1.1.53|South Africa|2020-06-17	0.0004297998	Africa
Africa|hCoV-19/DRC/7920/2020|EPI ISL 495641|B.1|Democratic Republic of the Congo|2020-05-15	Africa|hCoV-19/South Africa/R10852/2020|EPI ISL 490310|B.1.1.53|South Africa|2020-06-17	0.0004573796	Africa
Africa|hCoV-19/DRC/80/2020|EPI ISL 417942|B.1.178|Democratic Republic of the Congo|2020-03-18	Africa|hCoV-19/South Africa/R10852/2020|EPI ISL 490310|B.1.1.53|South Africa|2020-06-17	0.0002457563	Africa
Africa|hCoV-19/DRC/8018/2020|EPI ISL 514125|B.1.5|Democratic Republic of the Congo|2020-05-15	Africa|hCoV-19/South Africa/R10852/2020|EPI ISL 490310|B.1.1.53|South Africa|2020-06-17	0.0004341265	Africa
Africa|hCoV-19/DRC/81/2020|EPI ISL 417944|B.1.9|Democratic Republic of the Congo|2020-03-18	Africa|hCoV-19/South Africa/R10852/2020|EPI ISL 490310|B.1.1.53|South Africa|2020-06-17	0.0003514261	Africa
Africa|hCoV-19/DRC/82/2020|EPI ISL 417946|B.1.5|Democratic Republic of the Congo|2020-03-18	Africa|hCoV-19/South Africa/R10852/2020|EPI ISL 490310|B.1.1.53|South Africa|2020-06-17	0.0002097185	Africa
Africa|hCoV-19/DRC/94/2020|EPI ISL 417947|B.1|Democratic Republic of the Congo|2020-03-19	Africa|hCoV-19/South Africa/R10852/2020|EPI ISL 490310|B.1.1.53|South Africa|2020-06-17	0.0002447905	Africa
Africa|hCoV-19/DRC/998/2020|EPI ISL 429254|B.1|Democratic Republic of the Congo|2020-04-03	Africa|hCoV-19/South Africa/R10852/2020|EPI ISL 490310|B.1.1.53|South Africa|2020-06-17	0.0003270472	Africa
Africa|hCoV-19/DRC/KN-0038/2020|EPI ISL 417434|B.1.128|Democratic Republic of the Congo|2020-03-14	Africa|hCoV-19/South Africa/R10852/2020|EPI ISL 490310|B.1.1.53|South Africa|2020-06-17	0.0003615082	Africa
Africa|hCoV-19/DRC/KN-0054/2020|EPI ISL 417437|B.1.178|Democratic Republic of the Congo|2020-03-17	Africa|hCoV-19/South Africa/R10852/2020|EPI ISL 490310|B.1.1.53|South Africa|2020-06-17	0.0002799890	Africa
Africa|hCoV-19/DRC/KN-0058/2020|EPI ISL 417438|B.1|Democratic Republic of the Congo|2020-03-17	Africa|hCoV-19/South Africa/R10852/2020|EPI ISL 490310|B.1.1.53|South Africa|2020-06-17	0.0002470013	Africa
Africa|hCoV-19/DRC/KN-0060/2020|EPI ISL 417440|B.1|Democratic Republic of the Congo|2020-03-17	Africa|hCoV-19/South Africa/R10852/2020|EPI ISL 490310|B.1.1.53|South Africa|2020-06-17	0.0002451762	Africa
Africa|hCoV-19/DRC/KN-0070/2020|EPI ISL 417441|B.1.178|Democratic Republic of the Congo|2020-03-17	Africa|hCoV-19/South Africa/R10852/2020|EPI ISL 490310|B.1.1.53|South Africa|2020-06-17	0.0002508542	Africa
Africa|hCoV-19/DRC/KN-0072/2020|EPI ISL 417442|B.1.178|Democratic Republic of the Congo|2020-03-18	Africa|hCoV-19/South Africa/R10852/2020|EPI ISL 490310|B.1.1.53|South Africa|2020-06-17	0.0002459890	Africa
Africa|hCoV-19/DRC/KN-13/2020|EPI ISL 414647|B.1|Democratic Republic of the Congo|2020-03-09	Africa|hCoV-19/South Africa/R10852/2020|EPI ISL 490310|B.1.1.53|South Africa|2020-06-17	0.0002506353	Africa
Africa|hCoV-19/Egypt/Army-MCL001/2020|EPI ISL 510526|B.1|Egypt|2020-06-01	Africa|hCoV-19/South Africa/R10852/2020|EPI ISL 490310|B.1.1.53|South Africa|2020-06-17	0.0003845681	Africa
Africa|hCoV-19/Egypt/C-CU001a-S1/2020|EPI ISL 529031|B.1.255|Egypt|2020-05-19	Africa|hCoV-19/South Africa/R10852/2020|EPI ISL 490310|B.1.1.53|South Africa|2020-06-17	0.0004196278	Africa
Africa|hCoV-19/Egypt/C-CU002b-S3/2020|EPI ISL 529032|B.1.1.1|Egypt|2020-06-19	Africa|hCoV-19/South Africa/R10852/2020|EPI ISL 490310|B.1.1.53|South Africa|2020-06-17	0.0004544866	Africa
Africa|hCoV-19/Egypt/C-VSVRI-SERVAC/2020|EPI ISL 528386|B.1.255|Egypt|2020-08-22	Africa|hCoV-19/South Africa/R10852/2020|EPI ISL 490310|B.1.1.53|South Africa|2020-06-17	0.0002447135	Africa
Africa|hCoV-19/Egypt/CUNCI-7I028/2020|EPI ISL 524426|B.1.255|Egypt|2020-07-19	Africa|hCoV-19/South Africa/R10852/2020|EPI ISL 490310|B.1.1.53|South Africa|2020-06-17	0.0002447135	Africa
Africa|hCoV-19/Egypt/CUNCI-HGC002/2020|EPI ISL 468045|B.1|Egypt|2020-05-02	Africa|hCoV-19/South Africa/R10852/2020|EPI ISL 490310|B.1.1.53|South Africa|2020-06-17	0.0002449422	Africa
Africa|hCoV-19/Egypt/CUNCI-HGC004/2020|EPI ISL 468048|B.1|Egypt|2020-05-02	Africa|hCoV-19/South Africa/R10852/2020|EPI ISL 490310|B.1.1.53|South Africa|2020-06-17	0.0002448737	Africa
Africa|hCoV-19/Egypt/CUNCI-HGC005/2020|EPI ISL 468052|B.1|Egypt|2020-05-02	Africa|hCoV-19/South Africa/R10852/2020|EPI ISL 490310|B.1.1.53|South Africa|2020-06-17	0.0003148684	Africa
Africa|hCoV-19/Egypt/CUNCI-HGC006/2020|EPI ISL 468050|B.1|Egypt|2020-05-02	Africa|hCoV-19/South Africa/R10852/2020|EPI ISL 490310|B.1.1.53|South Africa|2020-06-17	0.0003148067	Africa
Africa|hCoV-19/Egypt/CUNCI-HGC007-2/2020|EPI ISL 468054|B.1|Egypt|2020-05-02	Africa|hCoV-19/South Africa/R10852/2020|EPI ISL 490310|B.1.1.53|South Africa|2020-06-17	0.0003497277	Africa
Africa|hCoV-19/Egypt/CUNCI-HGC007/2020|EPI ISL 468046|B.1|Egypt|2020-05-02	Africa|hCoV-19/South Africa/R10852/2020|EPI ISL 490310|B.1.1.53|South Africa|2020-06-17	0.0003148618	Africa
Africa|hCoV-19/Egypt/CUNCI-HGC008/2020|EPI ISL 468044|B.1|Egypt|2020-05-02	Africa|hCoV-19/South Africa/R10852/2020|EPI ISL 490310|B.1.1.53|South Africa|2020-06-17	0.0003148728	Africa
Africa|hCoV-19/Egypt/CUNCI-HGC009/2020|EPI ISL 468053|B.1|Egypt|2020-05-02	Africa|hCoV-19/South Africa/R10852/2020|EPI ISL 490310|B.1.1.53|South Africa|2020-06-17	0.0002449764	Africa
Africa|hCoV-19/Egypt/CUNCI-HGC010/2020|EPI ISL 468055|B.1.247|Egypt|2020-05-02	Africa|hCoV-19/South Africa/R10852/2020|EPI ISL 490310|B.1.1.53|South Africa|2020-06-17	0.0004898342	Africa
Africa|hCoV-19/Egypt/CUNCI-HGC011/2020|EPI ISL 468059|B.1|Egypt|2020-05-02	Africa|hCoV-19/South Africa/R10852/2020|EPI ISL 490310|B.1.1.53|South Africa|2020-06-17	0.0003148915	Africa
Africa|hCoV-19/Egypt/CUNCI-HGC012/2020|EPI ISL 468051|B.1.255|Egypt|2020-05-02	Africa|hCoV-19/South Africa/R10852/2020|EPI ISL 490310|B.1.1.53|South Africa|2020-06-17	0.0004548545	Africa
Africa|hCoV-19/Egypt/CUNCI-HGC013/2020|EPI ISL 468047|B.1.201|Egypt|2020-05-02	Africa|hCoV-19/South Africa/R10852/2020|EPI ISL 490310|B.1.1.53|South Africa|2020-06-17	0.0003848646	Africa
Africa|hCoV-19/Egypt/CUNCI-HGC014/2020|EPI ISL 468060|B.1.5|Egypt|2020-05-02	Africa|hCoV-19/South Africa/R10852/2020|EPI ISL 490310|B.1.1.53|South Africa|2020-06-17	0.0001749330	Africa
Africa|hCoV-19/Egypt/CUNCI-HGC015/2020|EPI ISL 468056|B.1|Egypt|2020-05-02	Africa|hCoV-19/South Africa/R10852/2020|EPI ISL 490310|B.1.1.53|South Africa|2020-06-17	0.0001749269	Africa
Africa|hCoV-19/Egypt/CUNCI-HGC016/2020|EPI ISL 468058|B.1|Egypt|2020-05-02	Africa|hCoV-19/South Africa/R10852/2020|EPI ISL 490310|B.1.1.53|South Africa|2020-06-17	0.0003155128	Africa
Africa|hCoV-19/Egypt/CUNCI-HGC021/2020|EPI ISL 468061|B.1|Egypt|2020-05-02	Africa|hCoV-19/South Africa/R10852/2020|EPI ISL 490310|B.1.1.53|South Africa|2020-06-17	0.0003153282	Africa
Africa|hCoV-19/Egypt/CUNCI-HGC023/2020|EPI ISL 468057|B.1.5|Egypt|2020-05-02	Africa|hCoV-19/South Africa/R10852/2020|EPI ISL 490310|B.1.1.53|South Africa|2020-06-17	0.0002099439	Africa
Africa|hCoV-19/Egypt/CUNCI-HGC028/2020|EPI ISL 468062|B.1|Egypt|2020-05-02	Africa|hCoV-19/South Africa/R10852/2020|EPI ISL 490310|B.1.1.53|South Africa|2020-06-17	0.0003855522	Africa
Africa|hCoV-19/Egypt/CUNCI-HGC3I011/2020|EPI ISL 479697|B.1|Egypt|2020-06-02	Africa|hCoV-19/South Africa/R10852/2020|EPI ISL 490310|B.1.1.53|South Africa|2020-06-17	0.0003146490	Africa
Africa|hCoV-19/Egypt/CUNCI-HGC3I012/2020|EPI ISL 479693|B.1.255|Egypt|2020-06-02	Africa|hCoV-19/South Africa/R10852/2020|EPI ISL 490310|B.1.1.53|South Africa|2020-06-17	0.0004545047	Africa
Africa|hCoV-19/Egypt/CUNCI-HGC3I013/2020|EPI ISL 479694|B.1.201|Egypt|2020-06-02	Africa|hCoV-19/South Africa/R10852/2020|EPI ISL 490310|B.1.1.53|South Africa|2020-06-17	0.0003845686	Africa
Africa|hCoV-19/Egypt/CUNCI-HGC3I014/2020|EPI ISL 479696|B.1.5|Egypt|2020-06-02	Africa|hCoV-19/South Africa/R10852/2020|EPI ISL 490310|B.1.1.53|South Africa|2020-06-17	0.0001747924	Africa
Africa|hCoV-19/Egypt/CUNCI-HGC3I02/2020|EPI ISL 479686|B.1|Egypt|2020-06-02	Africa|hCoV-19/South Africa/R10852/2020|EPI ISL 490310|B.1.1.53|South Africa|2020-06-17	0.0002796981	Africa
Africa|hCoV-19/Egypt/CUNCI-HGC3I023/2020|EPI ISL 479695|B.1.5|Egypt|2020-06-02	Africa|hCoV-19/South Africa/R10852/2020|EPI ISL 490310|B.1.1.53|South Africa|2020-06-17	0.0002097824	Africa
Africa|hCoV-19/Egypt/CUNCI-HGC3I025/2020|EPI ISL 479691|B.1|Egypt|2020-06-02	Africa|hCoV-19/South Africa/R10852/2020|EPI ISL 490310|B.1.1.53|South Africa|2020-06-17	0.0003496531	Africa
Africa|hCoV-19/Egypt/CUNCI-HGC3I03/2020|EPI ISL 479687|B.1|Egypt|2020-06-02	Africa|hCoV-19/South Africa/R10852/2020|EPI ISL 490310|B.1.1.53|South Africa|2020-06-17	0.0003146196	Africa
Africa|hCoV-19/Egypt/CUNCI-HGC3I05/2020|EPI ISL 479690|B.1|Egypt|2020-06-02	Africa|hCoV-19/South Africa/R10852/2020|EPI ISL 490310|B.1.1.53|South Africa|2020-06-17	0.0003146263	Africa
Africa|hCoV-19/Egypt/CUNCI-HGC3I06/2020|EPI ISL 479688|B.1|Egypt|2020-06-02	Africa|hCoV-19/South Africa/R10852/2020|EPI ISL 490310|B.1.1.53|South Africa|2020-06-17	0.0003146306	Africa
Africa|hCoV-19/Egypt/CUNCI-HGC3I08/2020|EPI ISL 479698|B.1|Egypt|2020-06-02	Africa|hCoV-19/South Africa/R10852/2020|EPI ISL 490310|B.1.1.53|South Africa|2020-06-17	0.0003146306	Africa
Africa|hCoV-19/Egypt/CUNCI-HGC3I09/2020|EPI ISL 479692|B.1|Egypt|2020-06-02	Africa|hCoV-19/South Africa/R10852/2020|EPI ISL 490310|B.1.1.53|South Africa|2020-06-17	0.0002447880	Africa
Africa|hCoV-19/Egypt/CUNCI-HGC4I003/2020|EPI ISL 479699|B.1.1.247|Egypt|2020-06-02	Africa|hCoV-19/South Africa/R10852/2020|EPI ISL 490310|B.1.1.53|South Africa|2020-06-17	0.0003146402	Africa
Africa|hCoV-19/Egypt/CUNCI-HGC4I004/2020|EPI ISL 479700|B.1.1.296|Egypt|2020-06-02	Africa|hCoV-19/South Africa/R10852/2020|EPI ISL 490310|B.1.1.53|South Africa|2020-06-17	0.0002097251	Africa
Africa|hCoV-19/Egypt/CUNCI-HGC4I015/2020|EPI ISL 479728|B.1.1.123|Egypt|2020-06-02	Africa|hCoV-19/South Africa/R10852/2020|EPI ISL 490310|B.1.1.53|South Africa|2020-06-17	0.0002447322	Africa
Africa|hCoV-19/Egypt/CUNCI-HGC4I022/2020|EPI ISL 479705|B.1.1|Egypt|2020-06-02	Africa|hCoV-19/South Africa/R10852/2020|EPI ISL 490310|B.1.1.53|South Africa|2020-06-17	0.0003496077	Africa
Africa|hCoV-19/Egypt/CUNCI-HGC4I023/2020|EPI ISL 479729|B.1.1.247|Egypt|2020-06-02	Africa|hCoV-19/South Africa/R10852/2020|EPI ISL 490310|B.1.1.53|South Africa|2020-06-17	0.0001748162	Africa
Africa|hCoV-19/Egypt/CUNCI-HGC4I025/2020|EPI ISL 479706|B.1.255|Egypt|2020-06-02	Africa|hCoV-19/South Africa/R10852/2020|EPI ISL 490310|B.1.1.53|South Africa|2020-06-17	0.0003845726	Africa
Africa|hCoV-19/Egypt/CUNCI-HGC4I026/2020|EPI ISL 479702|B.1|Egypt|2020-06-02	Africa|hCoV-19/South Africa/R10852/2020|EPI ISL 490310|B.1.1.53|South Africa|2020-06-17	0.0004549545	Africa
Africa|hCoV-19/Egypt/CUNCI-HGC4I029/2020|EPI ISL 479701|B.1.1.1|Egypt|2020-06-02	Africa|hCoV-19/South Africa/R10852/2020|EPI ISL 490310|B.1.1.53|South Africa|2020-06-17	0.0003845725	Africa
Africa|hCoV-19/Egypt/CUNCI-HGC4I030/2020|EPI ISL 479703|B.1|Egypt|2020-06-02	Africa|hCoV-19/South Africa/R10852/2020|EPI ISL 490310|B.1.1.53|South Africa|2020-06-17	0.0003845607	Africa
Africa|hCoV-19/Egypt/CUNCI-HGC4I031/2020|EPI ISL 479707|B.1.1.1|Egypt|2020-06-02	Africa|hCoV-19/South Africa/R10852/2020|EPI ISL 490310|B.1.1.53|South Africa|2020-06-17	0.0004545027	Africa
Africa|hCoV-19/Egypt/CUNCI-HGC4I032/2020|EPI ISL 479709|B.1.1|Egypt|2020-06-02	Africa|hCoV-19/South Africa/R10852/2020|EPI ISL 490310|B.1.1.53|South Africa|2020-06-17	0.0002099159	Africa
Africa|hCoV-19/Egypt/CUNCI-HGC4I033/2020|EPI ISL 479704|B.1|Egypt|2020-06-02	Africa|hCoV-19/South Africa/R10852/2020|EPI ISL 490310|B.1.1.53|South Africa|2020-06-17	0.0002797177	Africa
Africa|hCoV-19/Egypt/CUNCI-HGC4I034/2020|EPI ISL 479708|B.1.255|Egypt|2020-06-02	Africa|hCoV-19/South Africa/R10852/2020|EPI ISL 490310|B.1.1.53|South Africa|2020-06-17	0.0002446879	Africa
Africa|hCoV-19/Egypt/CUNCI-HGC5I001/2020|EPI ISL 479710|B.1.1|Egypt|2020-06-02	Africa|hCoV-19/South Africa/R10852/2020|EPI ISL 490310|B.1.1.53|South Africa|2020-06-17	0.0000699279	Africa
Africa|hCoV-19/Egypt/CUNCI-HGC5I003/2020|EPI ISL 479711|B.1|Egypt|2020-06-02	Africa|hCoV-19/South Africa/R10852/2020|EPI ISL 490310|B.1.1.53|South Africa|2020-06-17	0.0002097523	Africa
Africa|hCoV-19/Egypt/CUNCI-HGC5I010/2020|EPI ISL 479730|B.1.1|Egypt|2020-06-02	Africa|hCoV-19/South Africa/R10852/2020|EPI ISL 490310|B.1.1.53|South Africa|2020-06-17	0.0001398618	Africa
Africa|hCoV-19/Egypt/CUNCI-HGC5I011/2020|EPI ISL 479712|B.1.1|Egypt|2020-06-02	Africa|hCoV-19/South Africa/R10852/2020|EPI ISL 490310|B.1.1.53|South Africa|2020-06-17	0.0000699181	Africa
Africa|hCoV-19/Egypt/CUNCI-HGC5I012/2020|EPI ISL 479713|B.1.1|Egypt|2020-06-02	Africa|hCoV-19/South Africa/R10852/2020|EPI ISL 490310|B.1.1.53|South Africa|2020-06-17	0.0001048501	Africa
Africa|hCoV-19/Egypt/CUNCI-HGC5I014/2020|EPI ISL 479714|B.1.255|Egypt|2020-06-02	Africa|hCoV-19/South Africa/R10852/2020|EPI ISL 490310|B.1.1.53|South Africa|2020-06-17	0.0003845860	Africa
Africa|hCoV-19/Egypt/CUNCI-HGC5I015/2020|EPI ISL 475722|B.1.255|Egypt|2020-05-02	Africa|hCoV-19/South Africa/R10852/2020|EPI ISL 490310|B.1.1.53|South Africa|2020-06-17	0.0004547524	Africa
Africa|hCoV-19/Egypt/CUNCI-HGC5I016/2020|EPI ISL 479731|B.1|Egypt|2020-06-02	Africa|hCoV-19/South Africa/R10852/2020|EPI ISL 490310|B.1.1.53|South Africa|2020-06-17	0.0002796951	Africa
Africa|hCoV-19/Egypt/CUNCI-HGC5I022/2020|EPI ISL 479715|B.1.1|Egypt|2020-06-02	Africa|hCoV-19/South Africa/R10852/2020|EPI ISL 490310|B.1.1.53|South Africa|2020-06-17	0.0001398080	Africa
Africa|hCoV-19/Egypt/CUNCI-HGC5I025/2020|EPI ISL 479716|A|Egypt|2020-06-02	Africa|hCoV-19/South Africa/R10852/2020|EPI ISL 490310|B.1.1.53|South Africa|2020-06-17	0.0002101739	Africa
Africa|hCoV-19/Egypt/CUNCI-HGC5I026/2020|EPI ISL 479735|B.1.5|Egypt|2020-06-02	Africa|hCoV-19/South Africa/R10852/2020|EPI ISL 490310|B.1.1.53|South Africa|2020-06-17	0.0003847648	Africa
Africa|hCoV-19/Egypt/CUNCI-HGC5I029/2020|EPI ISL 479734|B.1|Egypt|2020-06-02	Africa|hCoV-19/South Africa/R10852/2020|EPI ISL 490310|B.1.1.53|South Africa|2020-06-17	0.0002797372	Africa
Africa|hCoV-19/Egypt/CUNCI-HGC5I030/2020|EPI ISL 479721|B.1.5|Egypt|2020-06-02	Africa|hCoV-19/South Africa/R10852/2020|EPI ISL 490310|B.1.1.53|South Africa|2020-06-17	0.0001748168	Africa
Africa|hCoV-19/Egypt/CUNCI-HGC5I033/2020|EPI ISL 479717|B.1.5|Egypt|2020-06-02	Africa|hCoV-19/South Africa/R10852/2020|EPI ISL 490310|B.1.1.53|South Africa|2020-06-17	0.0001398617	Africa
Africa|hCoV-19/Egypt/CUNCI-HGC5I034/2020|EPI ISL 479720|B.1.5|Egypt|2020-06-02	Africa|hCoV-19/South Africa/R10852/2020|EPI ISL 490310|B.1.1.53|South Africa|2020-06-17	0.0002097376	Africa
Africa|hCoV-19/Egypt/CUNCI-HGC6I002/2020|EPI ISL 479719|B.1.1.1|Egypt|2020-06-02	Africa|hCoV-19/South Africa/R10852/2020|EPI ISL 490310|B.1.1.53|South Africa|2020-06-17	0.0003495796	Africa
Africa|hCoV-19/Egypt/CUNCI-HGC6I003/2020|EPI ISL 479718|B.1.5|Egypt|2020-06-02	Africa|hCoV-19/South Africa/R10852/2020|EPI ISL 490310|B.1.1.53|South Africa|2020-06-17	0.0002796912	Africa
Africa|hCoV-19/Egypt/CUNCI-HGC6I007/2020|EPI ISL 479722|B.1|Egypt|2020-06-02	Africa|hCoV-19/South Africa/R10852/2020|EPI ISL 490310|B.1.1.53|South Africa|2020-06-17	0.0002098044	Africa
Africa|hCoV-19/Egypt/CUNCI-HGC6I010/2020|EPI ISL 478672|B.1|Egypt|2020-06-02	Africa|hCoV-19/South Africa/R10852/2020|EPI ISL 490310|B.1.1.53|South Africa|2020-06-17	0.0003845418	Africa
Africa|hCoV-19/Egypt/CUNCI-HGC6I011/2020|EPI ISL 479727|A|Egypt|2020-06-02	Africa|hCoV-19/South Africa/R10852/2020|EPI ISL 490310|B.1.1.53|South Africa|2020-06-17	0.0006994457	Africa
Africa|hCoV-19/Egypt/CUNCI-HGC6I015/2020|EPI ISL 479725|B.1.1|Egypt|2020-06-02	Africa|hCoV-19/South Africa/R10852/2020|EPI ISL 490310|B.1.1.53|South Africa|2020-06-17	0.0002446682	Africa
Africa|hCoV-19/Egypt/CUNCI-HGC6I016/2020|EPI ISL 475723|B.1.247|Egypt|2020-06-02	Africa|hCoV-19/South Africa/R10852/2020|EPI ISL 490310|B.1.1.53|South Africa|2020-06-17	0.0004898877	Africa
Africa|hCoV-19/Egypt/CUNCI-HGC6I024/2020|EPI ISL 479732|B.1.1.247|Egypt|2020-06-02	Africa|hCoV-19/South Africa/R10852/2020|EPI ISL 490310|B.1.1.53|South Africa|2020-06-17	0.0002099724	Africa
Africa|hCoV-19/Egypt/CUNCI-HGC6I026/2020|EPI ISL 479724|B.1.1.1|Egypt|2020-06-02	Africa|hCoV-19/South Africa/R10852/2020|EPI ISL 490310|B.1.1.53|South Africa|2020-06-17	0.0003845453	Africa
Africa|hCoV-19/Egypt/CUNCI-HGC6I029/2020|EPI ISL 477161|B.1.255|Egypt|2020-06-02	Africa|hCoV-19/South Africa/R10852/2020|EPI ISL 490310|B.1.1.53|South Africa|2020-06-17	0.0003845592	Africa
Africa|hCoV-19/Egypt/CUNCI-HGC6I031/2020|EPI ISL 475724|B.1.1.1|Egypt|2020-06-02	Africa|hCoV-19/South Africa/R10852/2020|EPI ISL 490310|B.1.1.53|South Africa|2020-06-17	0.0003498035	Africa
Africa|hCoV-19/Egypt/CUNCI-HGC6I032/2020|EPI ISL 479733|B.1.1.1|Egypt|2020-06-02	Africa|hCoV-19/South Africa/R10852/2020|EPI ISL 490310|B.1.1.53|South Africa|2020-06-17	0.0003496286	Africa
Africa|hCoV-19/Egypt/CUNCI-HGC6I033/2020|EPI ISL 479723|B.1.1.1|Egypt|2020-06-02	Africa|hCoV-19/South Africa/R10852/2020|EPI ISL 490310|B.1.1.53|South Africa|2020-06-17	0.0003496127	Africa
Africa|hCoV-19/Egypt/CUNCI-HGC7I01/2020|EPI ISL 529141|B.1|Egypt|2020-07-19	Africa|hCoV-19/South Africa/R10852/2020|EPI ISL 490310|B.1.1.53|South Africa|2020-06-17	0.0004195909	Africa
Africa|hCoV-19/Egypt/CUNCI-HGC7I02/2020|EPI ISL 529142|A|Egypt|2020-07-19	Africa|hCoV-19/South Africa/R10852/2020|EPI ISL 490310|B.1.1.53|South Africa|2020-06-17	0.0006645293	Africa
Africa|hCoV-19/Egypt/CUNCI-HGC7I07/2020|EPI ISL 529145|B.1|Egypt|2020-07-19	Africa|hCoV-19/South Africa/R10852/2020|EPI ISL 490310|B.1.1.53|South Africa|2020-06-17	0.0003846264	Africa
Africa|hCoV-19/Egypt/EGY-020/2020|EPI ISL 526975|B.1|Egypt|2020-08-14	Africa|hCoV-19/South Africa/R10852/2020|EPI ISL 490310|B.1.1.53|South Africa|2020-06-17	0.0003845687	Africa
Africa|hCoV-19/Egypt/EGY-041/2020|EPI ISL 526997|B.1|Egypt|2020-08-22	Africa|hCoV-19/South Africa/R10852/2020|EPI ISL 490310|B.1.1.53|South Africa|2020-06-17	0.0003845688	Africa
Africa|hCoV-19/Egypt/EGY-S031/2020|EPI ISL 526986|B.1|Egypt|2020-08-17	Africa|hCoV-19/South Africa/R10852/2020|EPI ISL 490310|B.1.1.53|South Africa|2020-06-17	0.0003845688	Africa
Africa|hCoV-19/Egypt/HCoV2-Egy-002/2020|EPI ISL 510532|B.1|Egypt|2020-06-02	Africa|hCoV-19/South Africa/R10852/2020|EPI ISL 490310|B.1.1.53|South Africa|2020-06-17	0.0003845688	Africa
Africa|hCoV-19/Egypt/MASRI-005/2020|EPI ISL 482759|B.1|Egypt|2020-04-30	Africa|hCoV-19/South Africa/R10852/2020|EPI ISL 490310|B.1.1.53|South Africa|2020-06-17	0.0002446829	Africa
Africa|hCoV-19/Egypt/MASRI-007/2020|EPI ISL 482760|B.1|Egypt|2020-04-28	Africa|hCoV-19/South Africa/R10852/2020|EPI ISL 490310|B.1.1.53|South Africa|2020-06-17	0.0003148209	Africa
Africa|hCoV-19/Egypt/MASRI-008/2020|EPI ISL 482761|B.1|Egypt|2020-04-30	Africa|hCoV-19/South Africa/R10852/2020|EPI ISL 490310|B.1.1.53|South Africa|2020-06-17	0.0002462082	Africa
Africa|hCoV-19/Egypt/MASRI-009/2020|EPI ISL 483035|A|Egypt|2020-04-30	Africa|hCoV-19/South Africa/R10852/2020|EPI ISL 490310|B.1.1.53|South Africa|2020-06-17	0.0005594606	Africa
Africa|hCoV-19/Egypt/MASRI-011/2020|EPI ISL 482762|B.1|Egypt|2020-05-05	Africa|hCoV-19/South Africa/R10852/2020|EPI ISL 490310|B.1.1.53|South Africa|2020-06-17	0.0003146779	Africa
Africa|hCoV-19/Egypt/MASRI-012/2020|EPI ISL 482763|B.1|Egypt|2020-05-05	Africa|hCoV-19/South Africa/R10852/2020|EPI ISL 490310|B.1.1.53|South Africa|2020-06-17	0.0002097237	Africa
Africa|hCoV-19/Egypt/MASRI-014/2020|EPI ISL 482765|B.1|Egypt|2020-04-30	Africa|hCoV-19/South Africa/R10852/2020|EPI ISL 490310|B.1.1.53|South Africa|2020-06-17	0.0004545934	Africa
Africa|hCoV-19/Egypt/MASRI-015/2020|EPI ISL 482766|B.1.36|Egypt|2020-05-11	Africa|hCoV-19/South Africa/R10852/2020|EPI ISL 490310|B.1.1.53|South Africa|2020-06-17	0.0005244793	Africa
Africa|hCoV-19/Egypt/MASRI-016/2020|EPI ISL 482767|B.1|Egypt|2020-05-11	Africa|hCoV-19/South Africa/R10852/2020|EPI ISL 490310|B.1.1.53|South Africa|2020-06-17	0.0004549114	Africa
Africa|hCoV-19/Egypt/MASRI-018/2020|EPI ISL 483036|A|Egypt|2020-05-10	Africa|hCoV-19/South Africa/R10852/2020|EPI ISL 490310|B.1.1.53|South Africa|2020-06-17	0.0006693278	Africa
Africa|hCoV-19/Egypt/MASRI-020/2020|EPI ISL 483037|B.1|Egypt|2020-05-13	Africa|hCoV-19/South Africa/R10852/2020|EPI ISL 490310|B.1.1.53|South Africa|2020-06-17	0.0005301029	Africa
Africa|hCoV-19/Egypt/MASRI-022/2020|EPI ISL 482768|B.1.255|Egypt|2020-05-13	Africa|hCoV-19/South Africa/R10852/2020|EPI ISL 490310|B.1.1.53|South Africa|2020-06-17	0.0004202173	Africa
Africa|hCoV-19/Egypt/MASRI-023/2020|EPI ISL 482769|B.1|Egypt|2020-05-11	Africa|hCoV-19/South Africa/R10852/2020|EPI ISL 490310|B.1.1.53|South Africa|2020-06-17	0.0002449728	Africa
Africa|hCoV-19/Egypt/MASRI-024/2020|EPI ISL 482770|B.1|Egypt|2020-05-11	Africa|hCoV-19/South Africa/R10852/2020|EPI ISL 490310|B.1.1.53|South Africa|2020-06-17	0.0003146228	Africa
Africa|hCoV-19/Egypt/MASRI-025/2020|EPI ISL 482771|B.1|Egypt|2020-05-10	Africa|hCoV-19/South Africa/R10852/2020|EPI ISL 490310|B.1.1.53|South Africa|2020-06-17	0.0004547253	Africa
Africa|hCoV-19/Egypt/MASRI-026/2020|EPI ISL 482772|B.1|Egypt|2020-05-10	Africa|hCoV-19/South Africa/R10852/2020|EPI ISL 490310|B.1.1.53|South Africa|2020-06-17	0.0003496567	Africa
Africa|hCoV-19/Egypt/MASRI-027/2020|EPI ISL 482773|B.1.1.123|Egypt|2020-05-08	Africa|hCoV-19/South Africa/R10852/2020|EPI ISL 490310|B.1.1.53|South Africa|2020-06-17	0.0001751388	Africa
Africa|hCoV-19/Egypt/MASRI-028/2020|EPI ISL 483038|B.1|Egypt|2020-05-13	Africa|hCoV-19/South Africa/R10852/2020|EPI ISL 490310|B.1.1.53|South Africa|2020-06-17	0.0003845646	Africa
Africa|hCoV-19/Egypt/MASRI-029/2020|EPI ISL 482774|B.1|Egypt|2020-05-13	Africa|hCoV-19/South Africa/R10852/2020|EPI ISL 490310|B.1.1.53|South Africa|2020-06-17	0.0003146339	Africa
Africa|hCoV-19/Egypt/MASRI-10/2020|EPI ISL 475752|B.1.255|Egypt|2020-05	Africa|hCoV-19/South Africa/R10852/2020|EPI ISL 490310|B.1.1.53|South Africa|2020-06-17	0.0004196643	Africa
Africa|hCoV-19/Egypt/MASRI-11/2020|EPI ISL 475753|B.1.36|Egypt|2020-05	Africa|hCoV-19/South Africa/R10852/2020|EPI ISL 490310|B.1.1.53|South Africa|2020-06-17	0.0005594504	Africa
Africa|hCoV-19/Egypt/MASRI-14/2020|EPI ISL 475749|B.1|Egypt|2020-05	Africa|hCoV-19/South Africa/R10852/2020|EPI ISL 490310|B.1.1.53|South Africa|2020-06-17	0.0002796688	Africa
Africa|hCoV-19/Egypt/MASRI-15/2020|EPI ISL 475750|B.1.1|Egypt|2020-05	Africa|hCoV-19/South Africa/R10852/2020|EPI ISL 490310|B.1.1.53|South Africa|2020-06-17	0.0004223154	Africa
Africa|hCoV-19/Egypt/MASRI-2/2020|EPI ISL 475745|B.1|Egypt|2020-05	Africa|hCoV-19/South Africa/R10852/2020|EPI ISL 490310|B.1.1.53|South Africa|2020-06-17	0.0003146122	Africa
Africa|hCoV-19/Egypt/MASRI-3/2020|EPI ISL 475746|A|Egypt|2020-05	Africa|hCoV-19/South Africa/R10852/2020|EPI ISL 490310|B.1.1.53|South Africa|2020-06-17	0.0005944794	Africa
Africa|hCoV-19/Egypt/MASRI-6/2020|EPI ISL 475747|B.1.255|Egypt|2020-05	Africa|hCoV-19/South Africa/R10852/2020|EPI ISL 490310|B.1.1.53|South Africa|2020-06-17	0.0003146120	Africa
Africa|hCoV-19/Egypt/MASRI-9/2020|EPI ISL 475751|B.1.1.1|Egypt|2020-05	Africa|hCoV-19/South Africa/R10852/2020|EPI ISL 490310|B.1.1.53|South Africa|2020-06-17	0.0004896065	Africa
Africa|hCoV-19/Egypt/NRC-01/2020|EPI ISL 430820|B.1|Egypt|2020-03-18	Africa|hCoV-19/South Africa/R10852/2020|EPI ISL 490310|B.1.1.53|South Africa|2020-06-17	0.0002808310	Africa
Africa|hCoV-19/Egypt/NRC-03/2020|EPI ISL 430819|B.1.246|Egypt|2020-03-18	Africa|hCoV-19/South Africa/R10852/2020|EPI ISL 490310|B.1.1.53|South Africa|2020-06-17	0.0003157187	Africa
Africa|hCoV-19/Gabon/ITM-K011/2020|EPI ISL 539573|A|Gabon|2020-03-22	Africa|hCoV-19/South Africa/R10852/2020|EPI ISL 490310|B.1.1.53|South Africa|2020-06-17	0.0005244709	Africa
Africa|hCoV-19/Gabon/ITM-K023/2020|EPI ISL 539574|B.1.178|Gabon|2020-03-27	Africa|hCoV-19/South Africa/R10852/2020|EPI ISL 490310|B.1.1.53|South Africa|2020-06-17	0.0002796434	Africa
Africa|hCoV-19/Gabon/ITM-K027/2020|EPI ISL 539575|A|Gabon|2020-03-27	Africa|hCoV-19/South Africa/R10852/2020|EPI ISL 490310|B.1.1.53|South Africa|2020-06-17	0.0005244581	Africa
Africa|hCoV-19/Gabon/ITM-K028/2020|EPI ISL 539576|B.1.292|Gabon|2020-03-27	Africa|hCoV-19/South Africa/R10852/2020|EPI ISL 490310|B.1.1.53|South Africa|2020-06-17	0.0002796492	Africa
Africa|hCoV-19/Gambia/0214/2020|EPI ISL 471158|B.1|Gambia|2020-03-29	Africa|hCoV-19/South Africa/R10852/2020|EPI ISL 490310|B.1.1.53|South Africa|2020-06-17	0.0002100796	Africa
Africa|hCoV-19/Gambia/0268/2020|EPI ISL 471159|B.1.1|Gambia|2020-03-21	Africa|hCoV-19/South Africa/R10852/2020|EPI ISL 490310|B.1.1.53|South Africa|2020-06-17	0.0001051525	Africa
Africa|hCoV-19/Gambia/0278/2020|EPI ISL 471160|B.1.1|Gambia|2020-03-20	Africa|hCoV-19/South Africa/R10852/2020|EPI ISL 490310|B.1.1.53|South Africa|2020-06-17	0.0001058649	Africa
Africa|hCoV-19/Gambia/0528/2020|EPI ISL 471161|B.1.1.293|Gambia|2020-04-30	Africa|hCoV-19/South Africa/R10852/2020|EPI ISL 490310|B.1.1.53|South Africa|2020-06-17	0.0001411513	Africa
Africa|hCoV-19/Gambia/0531/2020|EPI ISL 471162|B.1.1.293|Gambia|2020-04-30	Africa|hCoV-19/South Africa/R10852/2020|EPI ISL 490310|B.1.1.53|South Africa|2020-06-17	0.0001411612	Africa
Africa|hCoV-19/Gambia/0536/2020|EPI ISL 471163|B.1.1.293|Gambia|2020-04-30	Africa|hCoV-19/South Africa/R10852/2020|EPI ISL 490310|B.1.1.53|South Africa|2020-06-17	0.0001397997	Africa
Africa|hCoV-19/Gambia/0547/2020|EPI ISL 471164|B.1.1.293|Gambia|2020-04-30	Africa|hCoV-19/South Africa/R10852/2020|EPI ISL 490310|B.1.1.53|South Africa|2020-06-17	0.0001398827	Africa
Africa|hCoV-19/Gambia/0548/2020|EPI ISL 471165|B.1.5|Gambia|2020-04-30	Africa|hCoV-19/South Africa/R10852/2020|EPI ISL 490310|B.1.1.53|South Africa|2020-06-17	0.0001078820	Africa
Africa|hCoV-19/Gambia/1090/2020|EPI ISL 471166|B.1.1|Gambia|2020-05-04	Africa|hCoV-19/South Africa/R10852/2020|EPI ISL 490310|B.1.1.53|South Africa|2020-06-17	0.0001749915	Africa
Africa|hCoV-19/Gambia/1094/2020|EPI ISL 471167|B.1.1.293|Gambia|2020-05-04	Africa|hCoV-19/South Africa/R10852/2020|EPI ISL 490310|B.1.1.53|South Africa|2020-06-17	0.0001397997	Africa
Africa|hCoV-19/Gambia/1251/2020|EPI ISL 471168|B.1.1.293|Gambia|2020-05-07	Africa|hCoV-19/South Africa/R10852/2020|EPI ISL 490310|B.1.1.53|South Africa|2020-06-17	0.0001411512	Africa
Africa|hCoV-19/Gambia/1264/2020|EPI ISL 471169|B.1.1|Gambia|2020-05-07	Africa|hCoV-19/South Africa/R10852/2020|EPI ISL 490310|B.1.1.53|South Africa|2020-06-17	0.0001050090	Africa
Africa|hCoV-19/Gambia/1271/2020|EPI ISL 471170|B.1.1|Gambia|2020-05-07	Africa|hCoV-19/South Africa/R10852/2020|EPI ISL 490310|B.1.1.53|South Africa|2020-06-17	0.0001051451	Africa
Africa|hCoV-19/Gambia/1277/2020|EPI ISL 471171|B.1.1.293|Gambia|2020-05-07	Africa|hCoV-19/South Africa/R10852/2020|EPI ISL 490310|B.1.1.53|South Africa|2020-06-17	0.0001397997	Africa
Africa|hCoV-19/Gambia/3668/2020|EPI ISL 560992|B.1.5.12|Gambia|2020-07-30	Africa|hCoV-19/South Africa/R10852/2020|EPI ISL 490310|B.1.1.53|South Africa|2020-06-17	0.0004227612	Africa
Africa|hCoV-19/Gambia/3670/2020|EPI ISL 560993|B.1.5.12|Gambia|2020-07-30	Africa|hCoV-19/South Africa/R10852/2020|EPI ISL 490310|B.1.1.53|South Africa|2020-06-17	0.0004233429	Africa
Africa|hCoV-19/Gambia/3671/2020|EPI ISL 560994|B.1.1.293|Gambia|2020-07-30	Africa|hCoV-19/South Africa/R10852/2020|EPI ISL 490310|B.1.1.53|South Africa|2020-06-17	0.0002113404	Africa
Africa|hCoV-19/Gambia/3673/2020|EPI ISL 560995|B.1.5|Gambia|2020-07-30	Africa|hCoV-19/South Africa/R10852/2020|EPI ISL 490310|B.1.1.53|South Africa|2020-06-17	0.0002113819	Africa
Africa|hCoV-19/Gambia/3676/2020|EPI ISL 560996|B.1.5|Gambia|2020-07-30	Africa|hCoV-19/South Africa/R10852/2020|EPI ISL 490310|B.1.1.53|South Africa|2020-06-17	0.0002117761	Africa
Africa|hCoV-19/Gambia/3678/2020|EPI ISL 560997|B.1.292|Gambia|2020-07-30	Africa|hCoV-19/South Africa/R10852/2020|EPI ISL 490310|B.1.1.53|South Africa|2020-06-17	0.0003146231	Africa
Africa|hCoV-19/Gambia/3679/2020|EPI ISL 560998|B.1.5.12|Gambia|2020-07-30	Africa|hCoV-19/South Africa/R10852/2020|EPI ISL 490310|B.1.1.53|South Africa|2020-06-17	0.0003528017	Africa
Africa|hCoV-19/Gambia/3680/2020|EPI ISL 560999|B.1.5|Gambia|2020-07-30	Africa|hCoV-19/South Africa/R10852/2020|EPI ISL 490310|B.1.1.53|South Africa|2020-06-17	0.0002138742	Africa
Africa|hCoV-19/Gambia/3683/2020|EPI ISL 561000|B.1.292|Gambia|2020-07-30	Africa|hCoV-19/South Africa/R10852/2020|EPI ISL 490310|B.1.1.53|South Africa|2020-06-17	0.0003495882	Africa
Africa|hCoV-19/Gambia/3703/2020|EPI ISL 561001|B.1.5.12|Gambia|2020-07-30	Africa|hCoV-19/South Africa/R10852/2020|EPI ISL 490310|B.1.1.53|South Africa|2020-06-17	0.0003495760	Africa
Africa|hCoV-19/Gambia/3717/2020|EPI ISL 561002|B.1.5|Gambia|2020-07-30	Africa|hCoV-19/South Africa/R10852/2020|EPI ISL 490310|B.1.1.53|South Africa|2020-06-17	0.0002116639	Africa
Africa|hCoV-19/Gambia/3724/2020|EPI ISL 561003|B.1.5.12|Gambia|2020-07-30	Africa|hCoV-19/South Africa/R10852/2020|EPI ISL 490310|B.1.1.53|South Africa|2020-06-17	0.0003495882	Africa
Africa|hCoV-19/Gambia/3725/2020|EPI ISL 561004|B.1.1.293|Gambia|2020-07-30	Africa|hCoV-19/South Africa/R10852/2020|EPI ISL 490310|B.1.1.53|South Africa|2020-06-17	0.0002796422	Africa
Africa|hCoV-19/Gambia/3728/2020|EPI ISL 561005|B.1.5|Gambia|2020-07-30	Africa|hCoV-19/South Africa/R10852/2020|EPI ISL 490310|B.1.1.53|South Africa|2020-06-17	0.0001802421	Africa
Africa|hCoV-19/Gambia/3729/2020|EPI ISL 561006|B.1.5.12|Gambia|2020-07-30	Africa|hCoV-19/South Africa/R10852/2020|EPI ISL 490310|B.1.1.53|South Africa|2020-06-17	0.0002796498	Africa
Africa|hCoV-19/Gambia/3732/2020|EPI ISL 561007|B.1.5|Gambia|2020-07-30	Africa|hCoV-19/South Africa/R10852/2020|EPI ISL 490310|B.1.1.53|South Africa|2020-06-17	0.0002118209	Africa
Africa|hCoV-19/Gambia/3735/2020|EPI ISL 561008|B.1.5|Gambia|2020-07-30	Africa|hCoV-19/South Africa/R10852/2020|EPI ISL 490310|B.1.1.53|South Africa|2020-06-17	0.0001764702	Africa
Africa|hCoV-19/Gambia/3737/2020|EPI ISL 561009|B.1.1.293|Gambia|2020-07-30	Africa|hCoV-19/South Africa/R10852/2020|EPI ISL 490310|B.1.1.53|South Africa|2020-06-17	0.0002797890	Africa
Africa|hCoV-19/Gambia/3741/2020|EPI ISL 561010|B.1.5.12|Gambia|2020-07-30	Africa|hCoV-19/South Africa/R10852/2020|EPI ISL 490310|B.1.1.53|South Africa|2020-06-17	0.0002822005	Africa
Africa|hCoV-19/Gambia/3743/2020|EPI ISL 561011|B.1.5.12|Gambia|2020-07-30	Africa|hCoV-19/South Africa/R10852/2020|EPI ISL 490310|B.1.1.53|South Africa|2020-06-17	0.0004195397	Africa
Africa|hCoV-19/Gambia/3749/2020|EPI ISL 561012|B.1.5.12|Gambia|2020-07-30	Africa|hCoV-19/South Africa/R10852/2020|EPI ISL 490310|B.1.1.53|South Africa|2020-06-17	0.0003495761	Africa
Africa|hCoV-19/Gambia/3761/2020|EPI ISL 561013|B.1.5.12|Gambia|2020-07-30	Africa|hCoV-19/South Africa/R10852/2020|EPI ISL 490310|B.1.1.53|South Africa|2020-06-17	0.0003495761	Africa
Africa|hCoV-19/Gambia/3772/2020|EPI ISL 561025|B.1.5|Gambia|2020-07-30	Africa|hCoV-19/South Africa/R10852/2020|EPI ISL 490310|B.1.1.53|South Africa|2020-06-17	0.0002162171	Africa
Africa|hCoV-19/Gambia/GC19-015/2020|EPI ISL 428855|B.1.1.8|Gambia|2020-03-17	Africa|hCoV-19/South Africa/R10852/2020|EPI ISL 490310|B.1.1.53|South Africa|2020-06-17	0.0001397935	Africa
Africa|hCoV-19/Gambia/GC19-026/2020|EPI ISL 428856|B.6|Gambia|2020-03-21	Africa|hCoV-19/South Africa/R10852/2020|EPI ISL 490310|B.1.1.53|South Africa|2020-06-17	0.0004894820	Africa
Africa|hCoV-19/Gambia/GC19-029/2020|EPI ISL 428857|B.1|Gambia|2020-04-20	Africa|hCoV-19/South Africa/R10852/2020|EPI ISL 490310|B.1.1.53|South Africa|2020-06-17	0.0002796618	Africa
Africa|hCoV-19/Gambia/GC19-0479/2020|EPI ISL 561015|B.1.1.293|Gambia|2020-04-29	Africa|hCoV-19/South Africa/R10852/2020|EPI ISL 490310|B.1.1.53|South Africa|2020-06-17	0.0001453040	Africa
Africa|hCoV-19/Gambia/GC19-0544/2020|EPI ISL 561016|B.1.5|Gambia|2020-05-01	Africa|hCoV-19/South Africa/R10852/2020|EPI ISL 490310|B.1.1.53|South Africa|2020-06-17	0.0001074639	Africa
Africa|hCoV-19/Gambia/GC19-1385/2020|EPI ISL 561018|B.1.5|Gambia|2020-05-12	Africa|hCoV-19/South Africa/R10852/2020|EPI ISL 490310|B.1.1.53|South Africa|2020-06-17	0.0001097270	Africa
Africa|hCoV-19/Gambia/GC19-1503/2020|EPI ISL 561021|B.1.1|Gambia|2020-05-14	Africa|hCoV-19/South Africa/R10852/2020|EPI ISL 490310|B.1.1.53|South Africa|2020-06-17	0.0002097073	Africa
Africa|hCoV-19/Gambia/GC19-1527/2020|EPI ISL 561022|B.1.1.293|Gambia|2020-05-16	Africa|hCoV-19/South Africa/R10852/2020|EPI ISL 490310|B.1.1.53|South Africa|2020-06-17	0.0001398143	Africa
Africa|hCoV-19/Gambia/GC19-1533/2020|EPI ISL 561023|B.1.1.264|Gambia|2020-05-16	Africa|hCoV-19/South Africa/R10852/2020|EPI ISL 490310|B.1.1.53|South Africa|2020-06-17	0.0001426613	Africa
Africa|hCoV-19/Gambia/GC19-1572/2020|EPI ISL 561014|B.1.1|Gambia|2020-05-20	Africa|hCoV-19/South Africa/R10852/2020|EPI ISL 490310|B.1.1.53|South Africa|2020-06-17	0.0001081546	Africa
Africa|hCoV-19/Gambia/GC19-1575/2020|EPI ISL 561026|B.1.1|Gambia|2020-05-20	Africa|hCoV-19/South Africa/R10852/2020|EPI ISL 490310|B.1.1.53|South Africa|2020-06-17	0.0002168376	Africa
Africa|hCoV-19/Gambia/GC19-1606/2020|EPI ISL 561027|B.1.1|Gambia|2020-05-20	Africa|hCoV-19/South Africa/R10852/2020|EPI ISL 490310|B.1.1.53|South Africa|2020-06-17	0.0001426653	Africa
Africa|hCoV-19/Gambia/GC19-1706/2020|EPI ISL 561028|B.1.5|Gambia|2020-05-22	Africa|hCoV-19/South Africa/R10852/2020|EPI ISL 490310|B.1.1.53|South Africa|2020-06-17	0.0001085634	Africa
Africa|hCoV-19/Gambia/GC19-1814/2020|EPI ISL 561032|B.1.5|Gambia|2020-05-28	Africa|hCoV-19/South Africa/R10852/2020|EPI ISL 490310|B.1.1.53|South Africa|2020-06-17	0.0001086263	Africa
Africa|hCoV-19/Gambia/GC19-1818/2020|EPI ISL 561034|B.1.1|Gambia|2020-05-28	Africa|hCoV-19/South Africa/R10852/2020|EPI ISL 490310|B.1.1.53|South Africa|2020-06-17	0.0002097216	Africa
Africa|hCoV-19/Gambia/GC19-1983/2020|EPI ISL 561038|B.1.1|Gambia|2020-06-07	Africa|hCoV-19/South Africa/R10852/2020|EPI ISL 490310|B.1.1.53|South Africa|2020-06-17	0.0002097155	Africa
Africa|hCoV-19/Gambia/GC19-2197/2020|EPI ISL 561040|B.1.292|Gambia|2020-06-26	Africa|hCoV-19/South Africa/R10852/2020|EPI ISL 490310|B.1.1.53|South Africa|2020-06-17	0.0003150413	Africa
Africa|hCoV-19/Gambia/GC19-2427/2020|EPI ISL 561105|B.1.1.293|Gambia|2020-07-21	Africa|hCoV-19/South Africa/R10852/2020|EPI ISL 490310|B.1.1.53|South Africa|2020-06-17	0.0002447246	Africa
Africa|hCoV-19/Gambia/GC19-2443/2020|EPI ISL 561106|B.1.5|Gambia|2020-07-21	Africa|hCoV-19/South Africa/R10852/2020|EPI ISL 490310|B.1.1.53|South Africa|2020-06-17	0.0001811296	Africa
Africa|hCoV-19/Gambia/GC19-2450/2020|EPI ISL 561107|B.1.5.12|Gambia|2020-07-21	Africa|hCoV-19/South Africa/R10852/2020|EPI ISL 490310|B.1.1.53|South Africa|2020-06-17	0.0003495935	Africa
Africa|hCoV-19/Gambia/GC19-2459/2020|EPI ISL 561108|B.1.1.293|Gambia|2020-07-21	Africa|hCoV-19/South Africa/R10852/2020|EPI ISL 490310|B.1.1.53|South Africa|2020-06-17	0.0002100217	Africa
Africa|hCoV-19/Gambia/GC19-2469/2020|EPI ISL 561109|B.1.5|Gambia|2020-07-21	Africa|hCoV-19/South Africa/R10852/2020|EPI ISL 490310|B.1.1.53|South Africa|2020-06-17	0.0001764826	Africa
Africa|hCoV-19/Gambia/GC19-2473/2020|EPI ISL 561110|B.1.5.12|Gambia|2020-07-21	Africa|hCoV-19/South Africa/R10852/2020|EPI ISL 490310|B.1.1.53|South Africa|2020-06-17	0.0003845783	Africa
Africa|hCoV-19/Gambia/GC19-2498/2020|EPI ISL 561111|B.1.292|Gambia|2020-07-21	Africa|hCoV-19/South Africa/R10852/2020|EPI ISL 490310|B.1.1.53|South Africa|2020-06-17	0.0003495762	Africa
Africa|hCoV-19/Gambia/GC19-2525/2020|EPI ISL 561113|B.1.1.293|Gambia|2020-07-21	Africa|hCoV-19/South Africa/R10852/2020|EPI ISL 490310|B.1.1.53|South Africa|2020-06-17	0.0002097134	Africa
Africa|hCoV-19/Gambia/GC19-2526/2020|EPI ISL 561114|B.1.5.12|Gambia|2020-07-21	Africa|hCoV-19/South Africa/R10852/2020|EPI ISL 490310|B.1.1.53|South Africa|2020-06-17	0.0003845861	Africa
Africa|hCoV-19/Gambia/GC19-2629/2020|EPI ISL 561123|B.1.5.12|Gambia|2020-07-21	Africa|hCoV-19/South Africa/R10852/2020|EPI ISL 490310|B.1.1.53|South Africa|2020-06-17	0.0003500706	Africa
Africa|hCoV-19/Gambia/GC19-2632/2020|EPI ISL 561124|B.1.5.12|Gambia|2020-07-21	Africa|hCoV-19/South Africa/R10852/2020|EPI ISL 490310|B.1.1.53|South Africa|2020-06-17	0.0003522775	Africa
Africa|hCoV-19/Gambia/GC19-2638/2020|EPI ISL 561126|B.1.5.12|Gambia|2020-07-21	Africa|hCoV-19/South Africa/R10852/2020|EPI ISL 490310|B.1.1.53|South Africa|2020-06-17	0.0003228103	Africa
Africa|hCoV-19/Gambia/GC19-2652/2020|EPI ISL 561128|B.1.5.12|Gambia|2020-07-21	Africa|hCoV-19/South Africa/R10852/2020|EPI ISL 490310|B.1.1.53|South Africa|2020-06-17	0.0002448133	Africa
Africa|hCoV-19/Gambia/GC19-2654/2020|EPI ISL 561130|B.1.292|Gambia|2020-07-21	Africa|hCoV-19/South Africa/R10852/2020|EPI ISL 490310|B.1.1.53|South Africa|2020-06-17	0.0003845821	Africa
Africa|hCoV-19/Gambia/GC19-2663/2020|EPI ISL 561133|B.1.1.293|Gambia|2020-07-21	Africa|hCoV-19/South Africa/R10852/2020|EPI ISL 490310|B.1.1.53|South Africa|2020-06-17	0.0002097134	Africa
Africa|hCoV-19/Gambia/GC19-2707/2020|EPI ISL 561134|B.1.1.293|Gambia|2020-07-21	Africa|hCoV-19/South Africa/R10852/2020|EPI ISL 490310|B.1.1.53|South Africa|2020-06-17	0.0002465750	Africa
Africa|hCoV-19/Gambia/GC19-2711/2020|EPI ISL 561135|B.1.5.12|Gambia|2020-07-21	Africa|hCoV-19/South Africa/R10852/2020|EPI ISL 490310|B.1.1.53|South Africa|2020-06-17	0.0003145976	Africa
Africa|hCoV-19/Gambia/GC19-2730/2020|EPI ISL 561136|B.1.5.12|Gambia|2020-07-21	Africa|hCoV-19/South Africa/R10852/2020|EPI ISL 490310|B.1.1.53|South Africa|2020-06-17	0.0004227876	Africa
Africa|hCoV-19/Gambia/GC19-2731/2020|EPI ISL 561137|B.1.1.293|Gambia|2020-07-21	Africa|hCoV-19/South Africa/R10852/2020|EPI ISL 490310|B.1.1.53|South Africa|2020-06-17	0.0002097280	Africa
Africa|hCoV-19/Gambia/GC19-2828/2020|EPI ISL 561150|B.1.361|Gambia|2020-07-24	Africa|hCoV-19/South Africa/R10852/2020|EPI ISL 490310|B.1.1.53|South Africa|2020-06-17	0.0003496164	Africa
Africa|hCoV-19/Gambia/GC19-2842/2020|EPI ISL 561151|B.1.1|Gambia|2020-07-24	Africa|hCoV-19/South Africa/R10852/2020|EPI ISL 490310|B.1.1.53|South Africa|2020-06-17	0.0002796520	Africa
Africa|hCoV-19/Gambia/GC19-2898/2020|EPI ISL 561153|B.1.5.12|Gambia|2020-07-24	Africa|hCoV-19/South Africa/R10852/2020|EPI ISL 490310|B.1.1.53|South Africa|2020-06-17	0.0002796559	Africa
Africa|hCoV-19/Gambia/GC19-2904/2020|EPI ISL 561154|B.1.1|Gambia|2020-07-24	Africa|hCoV-19/South Africa/R10852/2020|EPI ISL 490310|B.1.1.53|South Africa|2020-06-17	0.0002796422	Africa
Africa|hCoV-19/Gambia/GC19-2947/2020|EPI ISL 561155|B.1.5.12|Gambia|2020-07-24	Africa|hCoV-19/South Africa/R10852/2020|EPI ISL 490310|B.1.1.53|South Africa|2020-06-17	0.0003495761	Africa
Africa|hCoV-19/Gambia/GC19-2973/2020|EPI ISL 561156|B.1.1.293|Gambia|2020-07-24	Africa|hCoV-19/South Africa/R10852/2020|EPI ISL 490310|B.1.1.53|South Africa|2020-06-17	0.0001747532	Africa
Africa|hCoV-19/Gambia/GC19-2977/2020|EPI ISL 561157|B.1.1.293|Gambia|2020-07-24	Africa|hCoV-19/South Africa/R10852/2020|EPI ISL 490310|B.1.1.53|South Africa|2020-06-17	0.0001747593	Africa
Africa|hCoV-19/Gambia/GC19-2985/2020|EPI ISL 561158|B.1.5.12|Gambia|2020-07-24	Africa|hCoV-19/South Africa/R10852/2020|EPI ISL 490310|B.1.1.53|South Africa|2020-06-17	0.0002446768	Africa
Africa|hCoV-19/Gambia/GC19-2991/2020|EPI ISL 561159|B.1.1|Gambia|2020-07-24	Africa|hCoV-19/South Africa/R10852/2020|EPI ISL 490310|B.1.1.53|South Africa|2020-06-17	0.0002447160	Africa
Africa|hCoV-19/Gambia/GC19-3064/2020|EPI ISL 561160|B.1.1|Gambia|2020-07-25	Africa|hCoV-19/South Africa/R10852/2020|EPI ISL 490310|B.1.1.53|South Africa|2020-06-17	0.0002796618	Africa
Africa|hCoV-19/Gambia/GC19-3065/2020|EPI ISL 561161|B.1.5.12|Gambia|2020-07-25	Africa|hCoV-19/South Africa/R10852/2020|EPI ISL 490310|B.1.1.53|South Africa|2020-06-17	0.0003557895	Africa
Africa|hCoV-19/Gambia/GC19-3081/2020|EPI ISL 561162|B.1.1|Gambia|2020-07-25	Africa|hCoV-19/South Africa/R10852/2020|EPI ISL 490310|B.1.1.53|South Africa|2020-06-17	0.0002796516	Africa
Africa|hCoV-19/Gambia/GC19-3085/2020|EPI ISL 561163|B.1.1.293|Gambia|2020-07-25	Africa|hCoV-19/South Africa/R10852/2020|EPI ISL 490310|B.1.1.53|South Africa|2020-06-17	0.0002113648	Africa
Africa|hCoV-19/Gambia/GC19-3087/2020|EPI ISL 561041|B.1.292|Gambia|2020-07-25	Africa|hCoV-19/South Africa/R10852/2020|EPI ISL 490310|B.1.1.53|South Africa|2020-06-17	0.0003845415	Africa
Africa|hCoV-19/Gambia/GC19-3099/2020|EPI ISL 561164|B.1.1.242|Gambia|2020-07-25	Africa|hCoV-19/South Africa/R10852/2020|EPI ISL 490310|B.1.1.53|South Africa|2020-06-17	0.0002446743	Africa
Africa|hCoV-19/Gambia/GC19-3110/2020|EPI ISL 561165|B.1.1.293|Gambia|2020-07-25	Africa|hCoV-19/South Africa/R10852/2020|EPI ISL 490310|B.1.1.53|South Africa|2020-06-17	0.0002097156	Africa
Africa|hCoV-19/Gambia/GC19-3112/2020|EPI ISL 561166|B.1|Gambia|2020-07-25	Africa|hCoV-19/South Africa/R10852/2020|EPI ISL 490310|B.1.1.53|South Africa|2020-06-17	0.0004195151	Africa
Africa|hCoV-19/Gambia/GC19-3113/2020|EPI ISL 561167|B.1.1.293|Gambia|2020-07-25	Africa|hCoV-19/South Africa/R10852/2020|EPI ISL 490310|B.1.1.53|South Africa|2020-06-17	0.0001747532	Africa
Africa|hCoV-19/Gambia/GC19-3114/2020|EPI ISL 561168|B.1.1|Gambia|2020-07-25	Africa|hCoV-19/South Africa/R10852/2020|EPI ISL 490310|B.1.1.53|South Africa|2020-06-17	0.0002796423	Africa
Africa|hCoV-19/Gambia/GC19-3135/2020|EPI ISL 561169|B.1.5.12|Gambia|2020-07-27	Africa|hCoV-19/South Africa/R10852/2020|EPI ISL 490310|B.1.1.53|South Africa|2020-06-17	0.0002465725	Africa
Africa|hCoV-19/Gambia/GC19-3140/2020|EPI ISL 561042|B.1.5.12|Gambia|2020-07-27	Africa|hCoV-19/South Africa/R10852/2020|EPI ISL 490310|B.1.1.53|South Africa|2020-06-17	0.0003845779	Africa
Africa|hCoV-19/Gambia/GC19-3145/2020|EPI ISL 561170|B.1.1|Gambia|2020-07-27	Africa|hCoV-19/South Africa/R10852/2020|EPI ISL 490310|B.1.1.53|South Africa|2020-06-17	0.0002796520	Africa
Africa|hCoV-19/Gambia/GC19-3146/2020|EPI ISL 561171|B.1.5.12|Gambia|2020-07-27	Africa|hCoV-19/South Africa/R10852/2020|EPI ISL 490310|B.1.1.53|South Africa|2020-06-17	0.0002466507	Africa
Africa|hCoV-19/Gambia/GC19-3165/2020|EPI ISL 561043|B.1.1.293|Gambia|2020-07-27	Africa|hCoV-19/South Africa/R10852/2020|EPI ISL 490310|B.1.1.53|South Africa|2020-06-17	0.0001747532	Africa
Africa|hCoV-19/Gambia/GC19-3166/2020|EPI ISL 561044|B.1.5.12|Gambia|2020-07-27	Africa|hCoV-19/South Africa/R10852/2020|EPI ISL 490310|B.1.1.53|South Africa|2020-06-17	0.0002465638	Africa
Africa|hCoV-19/Gambia/GC19-3189/2020|EPI ISL 561045|B.1.5|Gambia|2020-07-27	Africa|hCoV-19/South Africa/R10852/2020|EPI ISL 490310|B.1.1.53|South Africa|2020-06-17	0.0001779176	Africa
Africa|hCoV-19/Gambia/GC19-3192/2020|EPI ISL 561046|B.1.5|Gambia|2020-07-27	Africa|hCoV-19/South Africa/R10852/2020|EPI ISL 490310|B.1.1.53|South Africa|2020-06-17	0.0001409138	Africa
Africa|hCoV-19/Gambia/GC19-3193/2020|EPI ISL 561047|B.1.5.12|Gambia|2020-07-27	Africa|hCoV-19/South Africa/R10852/2020|EPI ISL 490310|B.1.1.53|South Africa|2020-06-17	0.0002465551	Africa
Africa|hCoV-19/Gambia/GC19-3208/2020|EPI ISL 561048|B.1.5.12|Gambia|2020-07-27	Africa|hCoV-19/South Africa/R10852/2020|EPI ISL 490310|B.1.1.53|South Africa|2020-06-17	0.0003170686	Africa
Africa|hCoV-19/Gambia/GC19-3209/2020|EPI ISL 561049|B.1.5.12|Gambia|2020-07-27	Africa|hCoV-19/South Africa/R10852/2020|EPI ISL 490310|B.1.1.53|South Africa|2020-06-17	0.0002113582	Africa
Africa|hCoV-19/Gambia/GC19-3210/2020|EPI ISL 561050|B.1.5.12|Gambia|2020-07-27	Africa|hCoV-19/South Africa/R10852/2020|EPI ISL 490310|B.1.1.53|South Africa|2020-06-17	0.0002510665	Africa
Africa|hCoV-19/Gambia/GC19-3214/2020|EPI ISL 561051|B.1.1.293|Gambia|2020-07-27	Africa|hCoV-19/South Africa/R10852/2020|EPI ISL 490310|B.1.1.53|South Africa|2020-06-17	0.0001761334	Africa
Africa|hCoV-19/Gambia/GC19-3219/2020|EPI ISL 561052|B.1.5.12|Gambia|2020-07-27	Africa|hCoV-19/South Africa/R10852/2020|EPI ISL 490310|B.1.1.53|South Africa|2020-06-17	0.0002447023	Africa
Africa|hCoV-19/Gambia/GC19-3246/2020|EPI ISL 561053|B.1.5.12|Gambia|2020-07-27	Africa|hCoV-19/South Africa/R10852/2020|EPI ISL 490310|B.1.1.53|South Africa|2020-06-17	0.0002818158	Africa
Africa|hCoV-19/Gambia/GC19-3255/2020|EPI ISL 561054|B.1.177|Gambia|2020-07-27	Africa|hCoV-19/South Africa/R10852/2020|EPI ISL 490310|B.1.1.53|South Africa|2020-06-17	0.0001056810	Africa
Africa|hCoV-19/Gambia/GC19-3266/2020|EPI ISL 561055|B.1.5|Gambia|2020-07-27	Africa|hCoV-19/South Africa/R10852/2020|EPI ISL 490310|B.1.1.53|South Africa|2020-06-17	0.0000704450	Africa
Africa|hCoV-19/Gambia/GC19-3267/2020|EPI ISL 561056|B.1.5.12|Gambia|2020-07-27	Africa|hCoV-19/South Africa/R10852/2020|EPI ISL 490310|B.1.1.53|South Africa|2020-06-17	0.0002113582	Africa
Africa|hCoV-19/Gambia/GC19-3278/2020|EPI ISL 561058|B.1.5.12|Gambia|2020-07-27	Africa|hCoV-19/South Africa/R10852/2020|EPI ISL 490310|B.1.1.53|South Africa|2020-06-17	0.0002465551	Africa
Africa|hCoV-19/Gambia/GC19-3301/2020|EPI ISL 561059|B.1.5.12|Gambia|2020-07-27	Africa|hCoV-19/South Africa/R10852/2020|EPI ISL 490310|B.1.1.53|South Africa|2020-06-17	0.0002465812	Africa
Africa|hCoV-19/Gambia/GC19-3317/2020|EPI ISL 561060|B.1.5|Gambia|2020-07-27	Africa|hCoV-19/South Africa/R10852/2020|EPI ISL 490310|B.1.1.53|South Africa|2020-06-17	0.0001398470	Africa
Africa|hCoV-19/Gambia/GC19-3323/2020|EPI ISL 561061|B.1.5|Gambia|2020-07-27	Africa|hCoV-19/South Africa/R10852/2020|EPI ISL 490310|B.1.1.53|South Africa|2020-06-17	0.0001056858	Africa
Africa|hCoV-19/Gambia/GC19-3358/2020|EPI ISL 561062|B.1.1.293|Gambia|2020-07-27	Africa|hCoV-19/South Africa/R10852/2020|EPI ISL 490310|B.1.1.53|South Africa|2020-06-17	0.0002796421	Africa
Africa|hCoV-19/Gambia/GC19-3365/2020|EPI ISL 561063|B.1.5.12|Gambia|2020-07-27	Africa|hCoV-19/South Africa/R10852/2020|EPI ISL 490310|B.1.1.53|South Africa|2020-06-17	0.0002818129	Africa
Africa|hCoV-19/Gambia/GC19-3373/2020|EPI ISL 561064|B.1.5|Gambia|2020-07-27	Africa|hCoV-19/South Africa/R10852/2020|EPI ISL 490310|B.1.1.53|South Africa|2020-06-17	0.0001761405	Africa
Africa|hCoV-19/Gambia/GC19-3374/2020|EPI ISL 561065|B.1.5.12|Gambia|2020-07-27	Africa|hCoV-19/South Africa/R10852/2020|EPI ISL 490310|B.1.1.53|South Africa|2020-06-17	0.0002465637	Africa
Africa|hCoV-19/Gambia/GC19-3375/2020|EPI ISL 561066|B.1.5.12|Gambia|2020-07-27	Africa|hCoV-19/South Africa/R10852/2020|EPI ISL 490310|B.1.1.53|South Africa|2020-06-17	0.0002465638	Africa
Africa|hCoV-19/Gambia/GC19-3380/2020|EPI ISL 561067|B.1.5.12|Gambia|2020-07-27	Africa|hCoV-19/South Africa/R10852/2020|EPI ISL 490310|B.1.1.53|South Africa|2020-06-17	0.0002465812	Africa
Africa|hCoV-19/Gambia/GC19-3381/2020|EPI ISL 561068|B.1.5.12|Gambia|2020-07-27	Africa|hCoV-19/South Africa/R10852/2020|EPI ISL 490310|B.1.1.53|South Africa|2020-06-17	0.0003845604	Africa
Africa|hCoV-19/Gambia/GC19-3396/2020|EPI ISL 561069|B.1.5.12|Gambia|2020-07-27	Africa|hCoV-19/South Africa/R10852/2020|EPI ISL 490310|B.1.1.53|South Africa|2020-06-17	0.0003845607	Africa
Africa|hCoV-19/Gambia/GC19-3398/2020|EPI ISL 561070|B.1.1.242|Gambia|2020-07-27	Africa|hCoV-19/South Africa/R10852/2020|EPI ISL 490310|B.1.1.53|South Africa|2020-06-17	0.0003495603	Africa
Africa|hCoV-19/Gambia/GC19-3399/2020|EPI ISL 561172|B.1.5|Gambia|2020-07-27	Africa|hCoV-19/South Africa/R10852/2020|EPI ISL 490310|B.1.1.53|South Africa|2020-06-17	0.0001747978	Africa
Africa|hCoV-19/Gambia/GC19-3400/2020|EPI ISL 561173|B.1.5|Gambia|2020-07-27	Africa|hCoV-19/South Africa/R10852/2020|EPI ISL 490310|B.1.1.53|South Africa|2020-06-17	0.0002447135	Africa
Africa|hCoV-19/Gambia/GC19-3407/2020|EPI ISL 561174|B.1.1.242|Gambia|2020-07-27	Africa|hCoV-19/South Africa/R10852/2020|EPI ISL 490310|B.1.1.53|South Africa|2020-06-17	0.0002097457	Africa
Africa|hCoV-19/Gambia/GC19-3411/2020|EPI ISL 561175|B.1.5.12|Gambia|2020-07-27	Africa|hCoV-19/South Africa/R10852/2020|EPI ISL 490310|B.1.1.53|South Africa|2020-06-17	0.0003175416	Africa
Africa|hCoV-19/Gambia/GC19-3418/2020|EPI ISL 561176|B.1.1.242|Gambia|2020-07-27	Africa|hCoV-19/South Africa/R10852/2020|EPI ISL 490310|B.1.1.53|South Africa|2020-06-17	0.0002796559	Africa
Africa|hCoV-19/Gambia/GC19-3429/2020|EPI ISL 561178|B.1.5.12|Gambia|2020-07-27	Africa|hCoV-19/South Africa/R10852/2020|EPI ISL 490310|B.1.1.53|South Africa|2020-06-17	0.0002446768	Africa
Africa|hCoV-19/Gambia/GC19-3432/2020|EPI ISL 561179|B.1.5.12|Gambia|2020-07-27	Africa|hCoV-19/South Africa/R10852/2020|EPI ISL 490310|B.1.1.53|South Africa|2020-06-17	0.0004228235	Africa
Africa|hCoV-19/Gambia/GC19-3438/2020|EPI ISL 561180|B.1.5.12|Gambia|2020-07-27	Africa|hCoV-19/South Africa/R10852/2020|EPI ISL 490310|B.1.1.53|South Africa|2020-06-17	0.0003845833	Africa
Africa|hCoV-19/Gambia/GC19-3445/2020|EPI ISL 561181|B.1.5.12|Gambia|2020-07-27	Africa|hCoV-19/South Africa/R10852/2020|EPI ISL 490310|B.1.1.53|South Africa|2020-06-17	0.0004544999	Africa
Africa|hCoV-19/Gambia/GC19-3448/2020|EPI ISL 561183|B.1.5|Gambia|2020-07-27	Africa|hCoV-19/South Africa/R10852/2020|EPI ISL 490310|B.1.1.53|South Africa|2020-06-17	0.0002114724	Africa
Africa|hCoV-19/Gambia/GC19-3497/2020|EPI ISL 561184|B.1.5.12|Gambia|2020-07-27	Africa|hCoV-19/South Africa/R10852/2020|EPI ISL 490310|B.1.1.53|South Africa|2020-06-17	0.0003495690	Africa
Africa|hCoV-19/Gambia/GC19-3503/2020|EPI ISL 561186|B.1.5.12|Gambia|2020-07-27	Africa|hCoV-19/South Africa/R10852/2020|EPI ISL 490310|B.1.1.53|South Africa|2020-06-17	0.0002822036	Africa
Africa|hCoV-19/Gambia/GC19-3504/2020|EPI ISL 561187|B.1.5.12|Gambia|2020-07-27	Africa|hCoV-19/South Africa/R10852/2020|EPI ISL 490310|B.1.1.53|South Africa|2020-06-17	0.0003522899	Africa
Africa|hCoV-19/Gambia/GC19-3505/2020|EPI ISL 561188|B.1.5.12|Gambia|2020-07-27	Africa|hCoV-19/South Africa/R10852/2020|EPI ISL 490310|B.1.1.53|South Africa|2020-06-17	0.0003146240	Africa
Africa|hCoV-19/Gambia/GC19-3529/2020|EPI ISL 561191|B.1.5.12|Gambia|2020-07-27	Africa|hCoV-19/South Africa/R10852/2020|EPI ISL 490310|B.1.1.53|South Africa|2020-06-17	0.0003845702	Africa
Africa|hCoV-19/Gambia/GC19-3530/2020|EPI ISL 561192|B.1.5.12|Gambia|2020-07-27	Africa|hCoV-19/South Africa/R10852/2020|EPI ISL 490310|B.1.1.53|South Africa|2020-06-17	0.0002823772	Africa
Africa|hCoV-19/Gambia/GC19-3533/2020|EPI ISL 561193|B.1.1.293|Gambia|2020-07-27	Africa|hCoV-19/South Africa/R10852/2020|EPI ISL 490310|B.1.1.53|South Africa|2020-06-17	0.0001747717	Africa
Africa|hCoV-19/Gambia/GC19-3535/2020|EPI ISL 561194|B.1.1.242|Gambia|2020-07-27	Africa|hCoV-19/South Africa/R10852/2020|EPI ISL 490310|B.1.1.53|South Africa|2020-06-17	0.0002796463	Africa
Africa|hCoV-19/Gambia/GC19-3550/2020|EPI ISL 561195|B.1.5.12|Gambia|2020-07-27	Africa|hCoV-19/South Africa/R10852/2020|EPI ISL 490310|B.1.1.53|South Africa|2020-06-17	0.0003495969	Africa
Africa|hCoV-19/Gambia/GC19-3565/2020|EPI ISL 561196|B.1.5.12|Gambia|2020-07-27	Africa|hCoV-19/South Africa/R10852/2020|EPI ISL 490310|B.1.1.53|South Africa|2020-06-17	0.0002796365	Africa
Africa|hCoV-19/Gambia/GC19-3578/2020|EPI ISL 561197|B.1.5.12|Gambia|2020-07-27	Africa|hCoV-19/South Africa/R10852/2020|EPI ISL 490310|B.1.1.53|South Africa|2020-06-17	0.0003147517	Africa
Africa|hCoV-19/Gambia/GC19-3629/2020|EPI ISL 561199|B.1.5.12|Gambia|2020-07-27	Africa|hCoV-19/South Africa/R10852/2020|EPI ISL 490310|B.1.1.53|South Africa|2020-06-17	0.0003845607	Africa
Africa|hCoV-19/Gambia/GC19-3656/2020|EPI ISL 561201|B.1.5.12|Gambia|2020-07-27	Africa|hCoV-19/South Africa/R10852/2020|EPI ISL 490310|B.1.1.53|South Africa|2020-06-17	0.0003146306	Africa
Africa|hCoV-19/Gambia/GC19-3659/2020|EPI ISL 561202|B.1.1|Gambia|2020-07-27	Africa|hCoV-19/South Africa/R10852/2020|EPI ISL 490310|B.1.1.53|South Africa|2020-06-17	0.0002447100	Africa
Africa|hCoV-19/Gambia/GC19-3666/2020|EPI ISL 561204|B.1.5.12|Gambia|2020-07-27	Africa|hCoV-19/South Africa/R10852/2020|EPI ISL 490310|B.1.1.53|South Africa|2020-06-17	0.0003500827	Africa
Africa|hCoV-19/Gambia/GC19-3769/2020|EPI ISL 561072|B.1.292|Gambia|2020-07-27	Africa|hCoV-19/South Africa/R10852/2020|EPI ISL 490310|B.1.1.53|South Africa|2020-06-17	0.0003527606	Africa
Africa|hCoV-19/Gambia/GC19-3773/2020|EPI ISL 561073|B.1.5.12|Gambia|2020-07-27	Africa|hCoV-19/South Africa/R10852/2020|EPI ISL 490310|B.1.1.53|South Africa|2020-06-17	0.0003845606	Africa
Africa|hCoV-19/Gambia/GC19-3774/2020|EPI ISL 561074|B.1.5.12|Gambia|2020-07-27	Africa|hCoV-19/South Africa/R10852/2020|EPI ISL 490310|B.1.1.53|South Africa|2020-06-17	0.0003495933	Africa
Africa|hCoV-19/Gambia/GC19-3794/2020|EPI ISL 561078|B.1.5.12|Gambia|2020-07-27	Africa|hCoV-19/South Africa/R10852/2020|EPI ISL 490310|B.1.1.53|South Africa|2020-06-17	0.0003527621	Africa
Africa|hCoV-19/Gambia/GC19-3796/2020|EPI ISL 561079|B.1.5.12|Gambia|2020-07-27	Africa|hCoV-19/South Africa/R10852/2020|EPI ISL 490310|B.1.1.53|South Africa|2020-06-17	0.0003495760	Africa
Africa|hCoV-19/Gambia/GC19-3798/2020|EPI ISL 561080|B.1.1.242|Gambia|2020-07-27	Africa|hCoV-19/South Africa/R10852/2020|EPI ISL 490310|B.1.1.53|South Africa|2020-06-17	0.0003177932	Africa
Africa|hCoV-19/Gambia/GC19-3799/2020|EPI ISL 561081|B.1.1.242|Gambia|2020-07-27	Africa|hCoV-19/South Africa/R10852/2020|EPI ISL 490310|B.1.1.53|South Africa|2020-06-17	0.0003145835	Africa
Africa|hCoV-19/Gambia/GC19-3802/2020|EPI ISL 561082|B.1.5.12|Gambia|2020-07-27	Africa|hCoV-19/South Africa/R10852/2020|EPI ISL 490310|B.1.1.53|South Africa|2020-06-17	0.0003845551	Africa
Africa|hCoV-19/Gambia/GC19-3805/2020|EPI ISL 561083|B.1.5.12|Gambia|2020-07-27	Africa|hCoV-19/South Africa/R10852/2020|EPI ISL 490310|B.1.1.53|South Africa|2020-06-17	0.0003495847	Africa
Africa|hCoV-19/Gambia/GC19-3806/2020|EPI ISL 561084|B.1.1.293|Gambia|2020-07-27	Africa|hCoV-19/South Africa/R10852/2020|EPI ISL 490310|B.1.1.53|South Africa|2020-06-17	0.0002097178	Africa
Africa|hCoV-19/Gambia/GC19-3807/2020|EPI ISL 561085|B.1.1.293|Gambia|2020-07-27	Africa|hCoV-19/South Africa/R10852/2020|EPI ISL 490310|B.1.1.53|South Africa|2020-06-17	0.0002446954	Africa
Africa|hCoV-19/Gambia/GC19-3812/2020|EPI ISL 561086|B.1.1.293|Gambia|2020-07-27	Africa|hCoV-19/South Africa/R10852/2020|EPI ISL 490310|B.1.1.53|South Africa|2020-06-17	0.0002802552	Africa
Africa|hCoV-19/Gambia/GC19-3813/2020|EPI ISL 561087|B.1.1.293|Gambia|2020-07-27	Africa|hCoV-19/South Africa/R10852/2020|EPI ISL 490310|B.1.1.53|South Africa|2020-06-17	0.0002446868	Africa
Africa|hCoV-19/Gambia/GC19-3814/2020|EPI ISL 561088|B.1|Gambia|2020-07-27	Africa|hCoV-19/South Africa/R10852/2020|EPI ISL 490310|B.1.1.53|South Africa|2020-06-17	0.0004895364	Africa
Africa|hCoV-19/Gambia/GC19-3816/2020|EPI ISL 561089|B.1.1.293|Gambia|2020-07-27	Africa|hCoV-19/South Africa/R10852/2020|EPI ISL 490310|B.1.1.53|South Africa|2020-06-17	0.0002113500	Africa
Africa|hCoV-19/Gambia/GC19-3818/2020|EPI ISL 561090|B.1.1.293|Gambia|2020-07-27	Africa|hCoV-19/South Africa/R10852/2020|EPI ISL 490310|B.1.1.53|South Africa|2020-06-17	0.0003146041	Africa
Africa|hCoV-19/Gambia/GC19-3820/2020|EPI ISL 561091|B.1.1.293|Gambia|2020-07-27	Africa|hCoV-19/South Africa/R10852/2020|EPI ISL 490310|B.1.1.53|South Africa|2020-06-17	0.0002446869	Africa
Africa|hCoV-19/Gambia/GC19-3821/2020|EPI ISL 561092|B.1.5.12|Gambia|2020-07-27	Africa|hCoV-19/South Africa/R10852/2020|EPI ISL 490310|B.1.1.53|South Africa|2020-06-17	0.0002823603	Africa
Africa|hCoV-19/Gambia/GC19-3822/2020|EPI ISL 561093|B.1.5.12|Gambia|2020-07-27	Africa|hCoV-19/South Africa/R10852/2020|EPI ISL 490310|B.1.1.53|South Africa|2020-06-17	0.0003845609	Africa
Africa|hCoV-19/Gambia/GC19-3823/2020|EPI ISL 561094|B.1.5.12|Gambia|2020-07-27	Africa|hCoV-19/South Africa/R10852/2020|EPI ISL 490310|B.1.1.53|South Africa|2020-06-17	0.0003875529	Africa
Africa|hCoV-19/Gambia/GC19-3835/2020|EPI ISL 561096|B.1.1.293|Gambia|2020-07-27	Africa|hCoV-19/South Africa/R10852/2020|EPI ISL 490310|B.1.1.53|South Africa|2020-06-17	0.0002097250	Africa
Africa|hCoV-19/Gambia/GC19-3836/2020|EPI ISL 561097|B.1.5.12|Gambia|2020-07-27	Africa|hCoV-19/South Africa/R10852/2020|EPI ISL 490310|B.1.1.53|South Africa|2020-06-17	0.0003495688	Africa
Africa|hCoV-19/Gambia/GC19-3839/2020|EPI ISL 561098|B.1.5.12|Gambia|2020-07-27	Africa|hCoV-19/South Africa/R10852/2020|EPI ISL 490310|B.1.1.53|South Africa|2020-06-17	0.0003845607	Africa
Africa|hCoV-19/Gambia/GC19-3842/2020|EPI ISL 561099|B.1.1.293|Gambia|2020-07-27	Africa|hCoV-19/South Africa/R10852/2020|EPI ISL 490310|B.1.1.53|South Africa|2020-06-17	0.0003146106	Africa
Africa|hCoV-19/Gambia/GC19-3846/2020|EPI ISL 561100|B.1.1.293|Gambia|2020-07-27	Africa|hCoV-19/South Africa/R10852/2020|EPI ISL 490310|B.1.1.53|South Africa|2020-06-17	0.0002796480	Africa
Africa|hCoV-19/Gambia/GC19-3852/2020|EPI ISL 561101|B.1.5.12|Gambia|2020-07-27	Africa|hCoV-19/South Africa/R10852/2020|EPI ISL 490310|B.1.1.53|South Africa|2020-06-17	0.0003880779	Africa
Africa|hCoV-19/Gambia/GC19-3854/2020|EPI ISL 561102|B.1.1.293|Gambia|2020-07-27	Africa|hCoV-19/South Africa/R10852/2020|EPI ISL 490310|B.1.1.53|South Africa|2020-06-17	0.0003146106	Africa
Africa|hCoV-19/Gambia/GC192573/2020|EPI ISL 561115|B.1.5.12|Gambia|2020-07-21	Africa|hCoV-19/South Africa/R10852/2020|EPI ISL 490310|B.1.1.53|South Africa|2020-06-17	0.0003845781	Africa
Africa|hCoV-19/Gambia/GC192576/2020|EPI ISL 561117|B.1.5.12|Gambia|2020-07-21	Africa|hCoV-19/South Africa/R10852/2020|EPI ISL 490310|B.1.1.53|South Africa|2020-06-17	0.0002800574	Africa
Africa|hCoV-19/Gambia/GC192579/2020|EPI ISL 561118|B.1.5.12|Gambia|2020-07-21	Africa|hCoV-19/South Africa/R10852/2020|EPI ISL 490310|B.1.1.53|South Africa|2020-06-17	0.0002817533	Africa
Africa|hCoV-19/Gambia/GC192602/2020|EPI ISL 561120|B.1.1.293|Gambia|2020-07-21	Africa|hCoV-19/South Africa/R10852/2020|EPI ISL 490310|B.1.1.53|South Africa|2020-06-17	0.0003146039	Africa
Africa|hCoV-19/Gambia/GC192610/2020|EPI ISL 561121|B.1.1.293|Gambia|2020-07-21	Africa|hCoV-19/South Africa/R10852/2020|EPI ISL 490310|B.1.1.53|South Africa|2020-06-17	0.0003146042	Africa
Africa|hCoV-19/Gambia/GC192751/2020|EPI ISL 561138|B.1.5.12|Gambia|2020-07-21	Africa|hCoV-19/South Africa/R10852/2020|EPI ISL 490310|B.1.1.53|South Africa|2020-06-17	0.0004195573	Africa
Africa|hCoV-19/Gambia/GC192756/2020|EPI ISL 561139|B.1.5.12|Gambia|2020-07-22	Africa|hCoV-19/South Africa/R10852/2020|EPI ISL 490310|B.1.1.53|South Africa|2020-06-17	0.0003495933	Africa
Africa|hCoV-19/Gambia/GC192772/2020|EPI ISL 561140|B.1.1|Gambia|2020-07-22	Africa|hCoV-19/South Africa/R10852/2020|EPI ISL 490310|B.1.1.53|South Africa|2020-06-17	0.0002796423	Africa
Africa|hCoV-19/Gambia/GC192778/2020|EPI ISL 561141|B.1.1|Gambia|2020-07-22	Africa|hCoV-19/South Africa/R10852/2020|EPI ISL 490310|B.1.1.53|South Africa|2020-06-17	0.0002796716	Africa
Africa|hCoV-19/Gambia/GC192781/2020|EPI ISL 561142|B.1.5.12|Gambia|2020-07-22	Africa|hCoV-19/South Africa/R10852/2020|EPI ISL 490310|B.1.1.53|South Africa|2020-06-17	0.0003845607	Africa
Africa|hCoV-19/Gambia/GC192782/2020|EPI ISL 561143|B.1.5.12|Gambia|2020-07-22	Africa|hCoV-19/South Africa/R10852/2020|EPI ISL 490310|B.1.1.53|South Africa|2020-06-17	0.0003845702	Africa
Africa|hCoV-19/Gambia/GC192786/2020|EPI ISL 561144|B.1.1.293|Gambia|2020-07-22	Africa|hCoV-19/South Africa/R10852/2020|EPI ISL 490310|B.1.1.53|South Africa|2020-06-17	0.0002446759	Africa
Africa|hCoV-19/Gambia/GC192789/2020|EPI ISL 561145|B.1|Gambia|2020-07-22	Africa|hCoV-19/South Africa/R10852/2020|EPI ISL 490310|B.1.1.53|South Africa|2020-06-17	0.0003495727	Africa
Africa|hCoV-19/Gambia/GC192811/2020|EPI ISL 561147|B.1.5.12|Gambia|2020-07-22	Africa|hCoV-19/South Africa/R10852/2020|EPI ISL 490310|B.1.1.53|South Africa|2020-06-17	0.0003530359	Africa
Africa|hCoV-19/Gambia/GC192812/2020|EPI ISL 561148|B.1.1.293|Gambia|2020-07-22	Africa|hCoV-19/South Africa/R10852/2020|EPI ISL 490310|B.1.1.53|South Africa|2020-06-17	0.0001747532	Africa
Africa|hCoV-19/Gambia/NPHL-038/2020|EPI ISL 561205|B.1.1|Gambia|2020	Africa|hCoV-19/South Africa/R10852/2020|EPI ISL 490310|B.1.1.53|South Africa|2020-06-17	0.0003146119	Africa
Africa|hCoV-19/Gambia/NPHL-061/2020|EPI ISL 561206|B.1.5.12|Gambia|2020	Africa|hCoV-19/South Africa/R10852/2020|EPI ISL 490310|B.1.1.53|South Africa|2020-06-17	0.0004545111	Africa
Africa|hCoV-19/Gambia/NPHL-1168/2020|EPI ISL 561212|B.1.5.12|Gambia|2020-06-27	Africa|hCoV-19/South Africa/R10852/2020|EPI ISL 490310|B.1.1.53|South Africa|2020-06-17	0.0004195658	Africa
Africa|hCoV-19/Gambia/NPHL-1208/2020|EPI ISL 561213|B.1.5.12|Gambia|2020-06-30	Africa|hCoV-19/South Africa/R10852/2020|EPI ISL 490310|B.1.1.53|South Africa|2020-06-17	0.0002481038	Africa
Africa|hCoV-19/Gambia/NPHL-1209/2020|EPI ISL 561214|B.1.5.12|Gambia|2020-06-30	Africa|hCoV-19/South Africa/R10852/2020|EPI ISL 490310|B.1.1.53|South Africa|2020-06-17	0.0002129253	Africa
Africa|hCoV-19/Gambia/NPHL-1212/2020|EPI ISL 561215|B.1.5.12|Gambia|2020-06-30	Africa|hCoV-19/South Africa/R10852/2020|EPI ISL 490310|B.1.1.53|South Africa|2020-06-17	0.0003145973	Africa
Africa|hCoV-19/Gambia/NPHL-1224/2020|EPI ISL 561217|B.1.1.293|Gambia|2020-06-30	Africa|hCoV-19/South Africa/R10852/2020|EPI ISL 490310|B.1.1.53|South Africa|2020-06-17	0.0001452881	Africa
Africa|hCoV-19/Gambia/NPHL-1230/2020|EPI ISL 561218|B.1.5|Gambia|2020-06-30	Africa|hCoV-19/South Africa/R10852/2020|EPI ISL 490310|B.1.1.53|South Africa|2020-06-17	0.0001771895	Africa
Africa|hCoV-19/Gambia/NPHL-1248/2020|EPI ISL 561222|B.1.5|Gambia|2020-07-01	Africa|hCoV-19/South Africa/R10852/2020|EPI ISL 490310|B.1.1.53|South Africa|2020-06-17	0.0001771763	Africa
Africa|hCoV-19/Gambia/NPHL-1258/2020|EPI ISL 561223|B.1.292|Gambia|2020-07-02	Africa|hCoV-19/South Africa/R10852/2020|EPI ISL 490310|B.1.1.53|South Africa|2020-06-17	0.0003146114	Africa
Africa|hCoV-19/Gambia/NPHL-1422/2020|EPI ISL 561228|B.1.5|Gambia|2020-07-04	Africa|hCoV-19/South Africa/R10852/2020|EPI ISL 490310|B.1.1.53|South Africa|2020-06-17	0.0001086185	Africa
Africa|hCoV-19/Gambia/NPHL-1424/2020|EPI ISL 561229|B.1.292|Gambia|2020-07-04	Africa|hCoV-19/South Africa/R10852/2020|EPI ISL 490310|B.1.1.53|South Africa|2020-06-17	0.0003147090	Africa
Africa|hCoV-19/Gambia/NPHL-1446/2020|EPI ISL 561230|B.1.5|Gambia|2020-07-04	Africa|hCoV-19/South Africa/R10852/2020|EPI ISL 490310|B.1.1.53|South Africa|2020-06-17	0.0001771763	Africa
Africa|hCoV-19/Gambia/NPHL-1477/2020|EPI ISL 561231|B.1.5|Gambia|2020	Africa|hCoV-19/South Africa/R10852/2020|EPI ISL 490310|B.1.1.53|South Africa|2020-06-17	0.0001801249	Africa
Africa|hCoV-19/Gambia/NPHL-1514/2020|EPI ISL 561232|B.1.1|Gambia|2020	Africa|hCoV-19/South Africa/R10852/2020|EPI ISL 490310|B.1.1.53|South Africa|2020-06-17	0.0002097084	Africa
Africa|hCoV-19/Gambia/NPHL-1641/2020|EPI ISL 561235|B.1.292|Gambia|2020-07-31	Africa|hCoV-19/South Africa/R10852/2020|EPI ISL 490310|B.1.1.53|South Africa|2020-06-17	0.0003566952	Africa
Africa|hCoV-19/Gambia/NPHL-1645/2020|EPI ISL 561236|B.1.1.293|Gambia|2020-08-04	Africa|hCoV-19/South Africa/R10852/2020|EPI ISL 490310|B.1.1.53|South Africa|2020-06-17	0.0002461791	Africa
Africa|hCoV-19/Gambia/NPHL-1711/2020|EPI ISL 561237|B.1.1.293|Gambia|2020-08-04	Africa|hCoV-19/South Africa/R10852/2020|EPI ISL 490310|B.1.1.53|South Africa|2020-06-17	0.0001747530	Africa
Africa|hCoV-19/Gambia/NPHL-1746/2020|EPI ISL 561238|B.1.1|Gambia|2020-07-20	Africa|hCoV-19/South Africa/R10852/2020|EPI ISL 490310|B.1.1.53|South Africa|2020-06-17	0.0001048622	Africa
Africa|hCoV-19/Gambia/NPHL-1921/2020|EPI ISL 561239|B.1.1|Gambia|2020	Africa|hCoV-19/South Africa/R10852/2020|EPI ISL 490310|B.1.1.53|South Africa|2020-06-17	0.0002796422	Africa
Africa|hCoV-19/Gambia/NPHL-1968/2020|EPI ISL 561240|B.1.1|Gambia|2020-07-16	Africa|hCoV-19/South Africa/R10852/2020|EPI ISL 490310|B.1.1.53|South Africa|2020-06-17	0.0002796423	Africa
Africa|hCoV-19/Gambia/NPHL-2037/2020|EPI ISL 561241|B.1.1|Gambia|2020-07-15	Africa|hCoV-19/South Africa/R10852/2020|EPI ISL 490310|B.1.1.53|South Africa|2020-06-17	0.0002446904	Africa
Africa|hCoV-19/Gambia/NPHL-2268/2020|EPI ISL 561242|B.1.1|Gambia|2020	Africa|hCoV-19/South Africa/R10852/2020|EPI ISL 490310|B.1.1.53|South Africa|2020-06-17	0.0000700725	Africa
Africa|hCoV-19/Gambia/NPHL-2344/2020|EPI ISL 561243|B.1.292|Gambia|2020	Africa|hCoV-19/South Africa/R10852/2020|EPI ISL 490310|B.1.1.53|South Africa|2020-06-17	0.0003845765	Africa
Africa|hCoV-19/Gambia/NPHL-2374/2020|EPI ISL 561244|B.1.5.12|Gambia|2020	Africa|hCoV-19/South Africa/R10852/2020|EPI ISL 490310|B.1.1.53|South Africa|2020-06-17	0.0003146086	Africa
Africa|hCoV-19/Gambia/NPHL-242/2020|EPI ISL 561245|B.1.5|Gambia|2020	Africa|hCoV-19/South Africa/R10852/2020|EPI ISL 490310|B.1.1.53|South Africa|2020-06-17	0.0001747802	Africa
Africa|hCoV-19/Gambia/NPHL-243/2020|EPI ISL 561246|B.1.5|Gambia|2020	Africa|hCoV-19/South Africa/R10852/2020|EPI ISL 490310|B.1.1.53|South Africa|2020-06-17	0.0001419623	Africa
Africa|hCoV-19/Gambia/NPHL-244/2020|EPI ISL 561247|B.1.1.293|Gambia|2020	Africa|hCoV-19/South Africa/R10852/2020|EPI ISL 490310|B.1.1.53|South Africa|2020-06-17	0.0002116139	Africa
Africa|hCoV-19/Gambia/NPHL-2443/2020|EPI ISL 561248|B.1.5.12|Gambia|2020	Africa|hCoV-19/South Africa/R10852/2020|EPI ISL 490310|B.1.1.53|South Africa|2020-06-17	0.0003145979	Africa
Africa|hCoV-19/Gambia/NPHL-2444/2020|EPI ISL 561249|B.1.292|Gambia|2020-07-21	Africa|hCoV-19/South Africa/R10852/2020|EPI ISL 490310|B.1.1.53|South Africa|2020-06-17	0.0003495761	Africa
Africa|hCoV-19/Gambia/NPHL-2446/2020|EPI ISL 561250|B.1.1|Gambia|2020	Africa|hCoV-19/South Africa/R10852/2020|EPI ISL 490310|B.1.1.53|South Africa|2020-06-17	0.0002823561	Africa
Africa|hCoV-19/Gambia/NPHL-245/2020|EPI ISL 561251|B.1.1|Gambia|2020	Africa|hCoV-19/South Africa/R10852/2020|EPI ISL 490310|B.1.1.53|South Africa|2020-06-17	0.0001056636	Africa
Africa|hCoV-19/Gambia/NPHL-2457/2020|EPI ISL 561252|B.1.1|Gambia|2020-07-21	Africa|hCoV-19/South Africa/R10852/2020|EPI ISL 490310|B.1.1.53|South Africa|2020-06-17	0.0002823461	Africa
Africa|hCoV-19/Gambia/NPHL-2458/2020|EPI ISL 561253|B.1.292|Gambia|2020-07-21	Africa|hCoV-19/South Africa/R10852/2020|EPI ISL 490310|B.1.1.53|South Africa|2020-06-17	0.0003530810	Africa
Africa|hCoV-19/Gambia/NPHL-2463/2020|EPI ISL 561254|B.1.1|Gambia|2020	Africa|hCoV-19/South Africa/R10852/2020|EPI ISL 490310|B.1.1.53|South Africa|2020-06-17	0.0002852552	Africa
Africa|hCoV-19/Gambia/NPHL-2465/2020|EPI ISL 561255|B.1.1|Gambia|2020-07-21	Africa|hCoV-19/South Africa/R10852/2020|EPI ISL 490310|B.1.1.53|South Africa|2020-06-17	0.0002823662	Africa
Africa|hCoV-19/Gambia/NPHL-2469/2020|EPI ISL 561256|B.1.5.12|Gambia|2020-07-21	Africa|hCoV-19/South Africa/R10852/2020|EPI ISL 490310|B.1.1.53|South Africa|2020-06-17	0.0003883013	Africa
Africa|hCoV-19/Gambia/NPHL-247/2020|EPI ISL 561257|B.1.1.293|Gambia|2020	Africa|hCoV-19/South Africa/R10852/2020|EPI ISL 490310|B.1.1.53|South Africa|2020-06-17	0.0002097209	Africa
Africa|hCoV-19/Gambia/NPHL-2470/2020|EPI ISL 561258|B.1.1|Gambia|2020-07-21	Africa|hCoV-19/South Africa/R10852/2020|EPI ISL 490310|B.1.1.53|South Africa|2020-06-17	0.0002823561	Africa
Africa|hCoV-19/Gambia/NPHL-2472/2020|EPI ISL 561259|B.1.5.12|Gambia|2020-07-21	Africa|hCoV-19/South Africa/R10852/2020|EPI ISL 490310|B.1.1.53|South Africa|2020-06-17	0.0002117612	Africa
Africa|hCoV-19/Gambia/NPHL-2473/2020|EPI ISL 561260|B.1.5.12|Gambia|2020-07-21	Africa|hCoV-19/South Africa/R10852/2020|EPI ISL 490310|B.1.1.53|South Africa|2020-06-17	0.0004545460	Africa
Africa|hCoV-19/Gambia/NPHL-2478/2020|EPI ISL 561261|B.1.5.12|Gambia|2020-07-21	Africa|hCoV-19/South Africa/R10852/2020|EPI ISL 490310|B.1.1.53|South Africa|2020-06-17	0.0002139560	Africa
Africa|hCoV-19/Gambia/NPHL-2497/2020|EPI ISL 561262|B.1.1.242|Gambia|2020-07-21	Africa|hCoV-19/South Africa/R10852/2020|EPI ISL 490310|B.1.1.53|South Africa|2020-06-17	0.0002495851	Africa
Africa|hCoV-19/Gambia/NPHL-2504/2020|EPI ISL 561264|B.1.5.12|Gambia|2020-07-23	Africa|hCoV-19/South Africa/R10852/2020|EPI ISL 490310|B.1.1.53|South Africa|2020-06-17	0.0004583293	Africa
Africa|hCoV-19/Gambia/NPHL-2514/2020|EPI ISL 561265|B.1.5.12|Gambia|2020-07-21	Africa|hCoV-19/South Africa/R10852/2020|EPI ISL 490310|B.1.1.53|South Africa|2020-06-17	0.0003883055	Africa
Africa|hCoV-19/Gambia/NPHL-2521/2020|EPI ISL 561266|B.1.5.12|Gambia|2020-07-23	Africa|hCoV-19/South Africa/R10852/2020|EPI ISL 490310|B.1.1.53|South Africa|2020-06-17	0.0003882892	Africa
Africa|hCoV-19/Gambia/NPHL-2522/2020|EPI ISL 561267|B.1.1.293|Gambia|2020-07-22	Africa|hCoV-19/South Africa/R10852/2020|EPI ISL 490310|B.1.1.53|South Africa|2020-06-17	0.0002472683	Africa
Africa|hCoV-19/Gambia/NPHL-2524/2020|EPI ISL 561268|B.1.1|Gambia|2020-07-24	Africa|hCoV-19/South Africa/R10852/2020|EPI ISL 490310|B.1.1.53|South Africa|2020-06-17	0.0002446904	Africa
Africa|hCoV-19/Gambia/NPHL-2529/2020|EPI ISL 561269|B.1.1.293|Gambia|2020-07-21	Africa|hCoV-19/South Africa/R10852/2020|EPI ISL 490310|B.1.1.53|South Africa|2020-06-17	0.0002117410	Africa
Africa|hCoV-19/Gambia/NPHL-253/2020|EPI ISL 561270|B.1.1.293|Gambia|2020	Africa|hCoV-19/South Africa/R10852/2020|EPI ISL 490310|B.1.1.53|South Africa|2020-06-17	0.0002446710	Africa
Africa|hCoV-19/Gambia/NPHL-2537/2020|EPI ISL 561271|B.1.1|Gambia|2020	Africa|hCoV-19/South Africa/R10852/2020|EPI ISL 490310|B.1.1.53|South Africa|2020-06-17	0.0003174634	Africa
Africa|hCoV-19/Gambia/NPHL-2538/2020|EPI ISL 561272|B.1.5.12|Gambia|2020-07-21	Africa|hCoV-19/South Africa/R10852/2020|EPI ISL 490310|B.1.1.53|South Africa|2020-06-17	0.0003529740	Africa
Africa|hCoV-19/Gambia/NPHL-2550/2020|EPI ISL 561274|B.1.292|Gambia|2020-07-21	Africa|hCoV-19/South Africa/R10852/2020|EPI ISL 490310|B.1.1.53|South Africa|2020-06-17	0.0003176653	Africa
Africa|hCoV-19/Gambia/NPHL-2554/2020|EPI ISL 561275|B.1.5.12|Gambia|2020	Africa|hCoV-19/South Africa/R10852/2020|EPI ISL 490310|B.1.1.53|South Africa|2020-06-17	0.0003176810	Africa
Africa|hCoV-19/Gambia/NPHL-2555/2020|EPI ISL 561276|B.1.1|Gambia|2020-07-21	Africa|hCoV-19/South Africa/R10852/2020|EPI ISL 490310|B.1.1.53|South Africa|2020-06-17	0.0002496668	Africa
Africa|hCoV-19/Gambia/NPHL-256/2020|EPI ISL 561277|B.1.1.293|Gambia|2020	Africa|hCoV-19/South Africa/R10852/2020|EPI ISL 490310|B.1.1.53|South Africa|2020-06-17	0.0001398095	Africa
Africa|hCoV-19/Gambia/NPHL-2560/2020|EPI ISL 561278|B.1.1|Gambia|2020	Africa|hCoV-19/South Africa/R10852/2020|EPI ISL 490310|B.1.1.53|South Africa|2020-06-17	0.0002823462	Africa
Africa|hCoV-19/Gambia/NPHL-2567/2020|EPI ISL 561279|B.1|Gambia|2020	Africa|hCoV-19/South Africa/R10852/2020|EPI ISL 490310|B.1.1.53|South Africa|2020-06-17	0.0005245384	Africa
Africa|hCoV-19/Gambia/NPHL-2573/2020|EPI ISL 561280|B.1.1.293|Gambia|2020	Africa|hCoV-19/South Africa/R10852/2020|EPI ISL 490310|B.1.1.53|South Africa|2020-06-17	0.0002117709	Africa
Africa|hCoV-19/Gambia/NPHL-2586/2020|EPI ISL 561281|B.1.5.12|Gambia|2020-07-23	Africa|hCoV-19/South Africa/R10852/2020|EPI ISL 490310|B.1.1.53|South Africa|2020-06-17	0.0002852493	Africa
Africa|hCoV-19/Gambia/NPHL-2588/2020|EPI ISL 561282|B.1.1|Gambia|2020	Africa|hCoV-19/South Africa/R10852/2020|EPI ISL 490310|B.1.1.53|South Africa|2020-06-17	0.0003146044	Africa
Africa|hCoV-19/Gambia/NPHL-2615/2020|EPI ISL 561283|B.1.1.293|Gambia|2020-08-18	Africa|hCoV-19/South Africa/R10852/2020|EPI ISL 490310|B.1.1.53|South Africa|2020-06-17	0.0002097134	Africa
Africa|hCoV-19/Gambia/NPHL-2626/2020|EPI ISL 561284|B.1.1.293|Gambia|2020	Africa|hCoV-19/South Africa/R10852/2020|EPI ISL 490310|B.1.1.53|South Africa|2020-06-17	0.0002447075	Africa
Africa|hCoV-19/Gambia/NPHL-2640/2020|EPI ISL 561285|B.1.5.12|Gambia|2020-06-17	Africa|hCoV-19/South Africa/R10852/2020|EPI ISL 490310|B.1.1.53|South Africa|2020-06-17	0.0002796492	Africa
Africa|hCoV-19/Gambia/NPHL-266/2020|EPI ISL 561286|B.1.5.12|Gambia|2020	Africa|hCoV-19/South Africa/R10852/2020|EPI ISL 490310|B.1.1.53|South Africa|2020-06-17	0.0003529938	Africa
Africa|hCoV-19/Gambia/NPHL-2706/2020|EPI ISL 561287|B.1.292|Gambia|2020	Africa|hCoV-19/South Africa/R10852/2020|EPI ISL 490310|B.1.1.53|South Africa|2020-06-17	0.0003845419	Africa
Africa|hCoV-19/Gambia/NPHL-2712/2020|EPI ISL 561288|B.1.5.12|Gambia|2020-08-03	Africa|hCoV-19/South Africa/R10852/2020|EPI ISL 490310|B.1.1.53|South Africa|2020-06-17	0.0003845781	Africa
Africa|hCoV-19/Gambia/NPHL-2727/2020|EPI ISL 561289|B.1.5.12|Gambia|2020-08-04	Africa|hCoV-19/South Africa/R10852/2020|EPI ISL 490310|B.1.1.53|South Africa|2020-06-17	0.0003845607	Africa
Africa|hCoV-19/Gambia/NPHL-2729/2020|EPI ISL 561290|B.1.1|Gambia|2020-07-23	Africa|hCoV-19/South Africa/R10852/2020|EPI ISL 490310|B.1.1.53|South Africa|2020-06-17	0.0002796423	Africa
Africa|hCoV-19/Gambia/NPHL-2736/2020|EPI ISL 561291|B.1.1.242|Gambia|2020-07-25	Africa|hCoV-19/South Africa/R10852/2020|EPI ISL 490310|B.1.1.53|South Africa|2020-06-17	0.0003145977	Africa
Africa|hCoV-19/Gambia/NPHL-2759/2020|EPI ISL 561292|B.1.5.12|Gambia|2020-08-07	Africa|hCoV-19/South Africa/R10852/2020|EPI ISL 490310|B.1.1.53|South Africa|2020-06-17	0.0003496250	Africa
Africa|hCoV-19/Gambia/NPHL-2762/2020|EPI ISL 561293|B.1.5.12|Gambia|2020-07-25	Africa|hCoV-19/South Africa/R10852/2020|EPI ISL 490310|B.1.1.53|South Africa|2020-06-17	0.0004195382	Africa
Africa|hCoV-19/Gambia/NPHL-2767/2020|EPI ISL 561294|B.1.1.293|Gambia|2020-07-25	Africa|hCoV-19/South Africa/R10852/2020|EPI ISL 490310|B.1.1.53|South Africa|2020-06-17	0.0002446708	Africa
Africa|hCoV-19/Gambia/NPHL-2768/2020|EPI ISL 561295|B.1.1.293|Gambia|2020-07-27	Africa|hCoV-19/South Africa/R10852/2020|EPI ISL 490310|B.1.1.53|South Africa|2020-06-17	0.0002097134	Africa
Africa|hCoV-19/Gambia/NPHL-277/2020|EPI ISL 561296|B.1.5.12|Gambia|2020	Africa|hCoV-19/South Africa/R10852/2020|EPI ISL 490310|B.1.1.53|South Africa|2020-06-17	0.0003845702	Africa
Africa|hCoV-19/Gambia/NPHL-2785/2020|EPI ISL 561297|B.1.1.242|Gambia|2020-07-27	Africa|hCoV-19/South Africa/R10852/2020|EPI ISL 490310|B.1.1.53|South Africa|2020-06-17	0.0002446743	Africa
Africa|hCoV-19/Gambia/NPHL-2790/2020|EPI ISL 561298|B.1.1.293|Gambia|2020	Africa|hCoV-19/South Africa/R10852/2020|EPI ISL 490310|B.1.1.53|South Africa|2020-06-17	0.0002796423	Africa
Africa|hCoV-19/Gambia/NPHL-2825/2020|EPI ISL 561299|B.1.5.12|Gambia|2020	Africa|hCoV-19/South Africa/R10852/2020|EPI ISL 490310|B.1.1.53|South Africa|2020-06-17	0.0003495602	Africa
Africa|hCoV-19/Gambia/NPHL-287/2020|EPI ISL 561300|B.1.1.293|Gambia|2020	Africa|hCoV-19/South Africa/R10852/2020|EPI ISL 490310|B.1.1.53|South Africa|2020-06-17	0.0002446844	Africa
Africa|hCoV-19/Gambia/NPHL-2889/2020|EPI ISL 561301|B.1.5.12|Gambia|2020	Africa|hCoV-19/South Africa/R10852/2020|EPI ISL 490310|B.1.1.53|South Africa|2020-06-17	0.0004243137	Africa
Africa|hCoV-19/Gambia/NPHL-2892/2020|EPI ISL 561302|B.1.5.12|Gambia|2020-09-07	Africa|hCoV-19/South Africa/R10852/2020|EPI ISL 490310|B.1.1.53|South Africa|2020-06-17	0.0004243137	Africa
Africa|hCoV-19/Gambia/NPHL-290/2020|EPI ISL 561303|B.1.1.293|Gambia|2020	Africa|hCoV-19/South Africa/R10852/2020|EPI ISL 490310|B.1.1.53|South Africa|2020-06-17	0.0002097132	Africa
Africa|hCoV-19/Gambia/NPHL-2909/2020|EPI ISL 561304|B.1.1.293|Gambia|2020-07-26	Africa|hCoV-19/South Africa/R10852/2020|EPI ISL 490310|B.1.1.53|South Africa|2020-06-17	0.0002446819	Africa
Africa|hCoV-19/Gambia/NPHL-2984/2020|EPI ISL 561307|B.1.1.293|Gambia|2020	Africa|hCoV-19/South Africa/R10852/2020|EPI ISL 490310|B.1.1.53|South Africa|2020-06-17	0.0002796549	Africa
Africa|hCoV-19/Gambia/NPHL-299/2020|EPI ISL 561308|B.1.1.293|Gambia|2020	Africa|hCoV-19/South Africa/R10852/2020|EPI ISL 490310|B.1.1.53|South Africa|2020-06-17	0.0002446759	Africa
Africa|hCoV-19/Gambia/NPHL-3047/2020|EPI ISL 561309|B.1.5.12|Gambia|2020-07-28	Africa|hCoV-19/South Africa/R10852/2020|EPI ISL 490310|B.1.1.53|South Africa|2020-06-17	0.0004237294	Africa
Africa|hCoV-19/Gambia/NPHL-3055/2020|EPI ISL 561310|B.1.5.12|Gambia|2020-07-17	Africa|hCoV-19/South Africa/R10852/2020|EPI ISL 490310|B.1.1.53|South Africa|2020-06-17	0.0004195378	Africa
Africa|hCoV-19/Gambia/NPHL-3062/2020|EPI ISL 561311|B.1.5.12|Gambia|2020	Africa|hCoV-19/South Africa/R10852/2020|EPI ISL 490310|B.1.1.53|South Africa|2020-06-17	0.0004237294	Africa
Africa|hCoV-19/Gambia/NPHL-3079/2020|EPI ISL 561312|B.1.5.12|Gambia|2020-07-27	Africa|hCoV-19/South Africa/R10852/2020|EPI ISL 490310|B.1.1.53|South Africa|2020-06-17	0.0004243137	Africa
Africa|hCoV-19/Gambia/NPHL-3206/2020|EPI ISL 561313|B.1.1.293|Gambia|2020	Africa|hCoV-19/South Africa/R10852/2020|EPI ISL 490310|B.1.1.53|South Africa|2020-06-17	0.0003146117	Africa
Africa|hCoV-19/Gambia/NPHL-3254/2020|EPI ISL 561315|B.1.5.12|Gambia|2020-07-28	Africa|hCoV-19/South Africa/R10852/2020|EPI ISL 490310|B.1.1.53|South Africa|2020-06-17	0.0004201110	Africa
Africa|hCoV-19/Gambia/NPHL-3281/2020|EPI ISL 561316|B.1.1|Gambia|2020-07-28	Africa|hCoV-19/South Africa/R10852/2020|EPI ISL 490310|B.1.1.53|South Africa|2020-06-17	0.0003599381	Africa
Africa|hCoV-19/Gambia/NPHL-483B/2020|EPI ISL 561318|B.1.1|Gambia|2020	Africa|hCoV-19/South Africa/R10852/2020|EPI ISL 490310|B.1.1.53|South Africa|2020-06-17	0.0003600911	Africa
Africa|hCoV-19/Gambia/NPHL-704/2020|EPI ISL 561320|B.1.1.293|Gambia|2020	Africa|hCoV-19/South Africa/R10852/2020|EPI ISL 490310|B.1.1.53|South Africa|2020-06-17	0.0004589850	Africa
Africa|hCoV-19/Gambia/NPHL-737/2020|EPI ISL 561323|B.1.1.293|Gambia|2020	Africa|hCoV-19/South Africa/R10852/2020|EPI ISL 490310|B.1.1.53|South Africa|2020-06-17	0.0001764427	Africa
Africa|hCoV-19/Gambia/NPHL-748/2020|EPI ISL 561324|B.1.1|Gambia|2020	Africa|hCoV-19/South Africa/R10852/2020|EPI ISL 490310|B.1.1.53|South Africa|2020-06-17	0.0002446905	Africa
Africa|hCoV-19/Gambia/NPHL-758/2020|EPI ISL 561326|B.1.1.293|Gambia|2020	Africa|hCoV-19/South Africa/R10852/2020|EPI ISL 490310|B.1.1.53|South Africa|2020-06-17	0.0001779686	Africa
Africa|hCoV-19/Gambia/NPHL-760/2020|EPI ISL 561327|B.1.5|Gambia|2020	Africa|hCoV-19/South Africa/R10852/2020|EPI ISL 490310|B.1.1.53|South Africa|2020-06-17	0.0001056710	Africa
Africa|hCoV-19/Gambia/NPHL-790/2020|EPI ISL 561329|B.1.5|Gambia|2020	Africa|hCoV-19/South Africa/R10852/2020|EPI ISL 490310|B.1.1.53|South Africa|2020-06-17	0.0000705419	Africa
Africa|hCoV-19/Gambia/NPHL-923/2020|EPI ISL 561330|B.1.5.12|Gambia|2020	Africa|hCoV-19/South Africa/R10852/2020|EPI ISL 490310|B.1.1.53|South Africa|2020-06-17	0.0003146195	Africa
Africa|hCoV-19/Gambia/NPHL-930/2020|EPI ISL 561331|B.1.5|Gambia|2020	Africa|hCoV-19/South Africa/R10852/2020|EPI ISL 490310|B.1.1.53|South Africa|2020-06-17	0.0001058163	Africa
Africa|hCoV-19/Gambia/NPHL-941/2020|EPI ISL 561332|B.1.5.12|Gambia|2020	Africa|hCoV-19/South Africa/R10852/2020|EPI ISL 490310|B.1.1.53|South Africa|2020-06-17	0.0003495760	Africa
Africa|hCoV-19/Gambia/NPHL-956/2020|EPI ISL 561334|B.1.5.12|Gambia|2020	Africa|hCoV-19/South Africa/R10852/2020|EPI ISL 490310|B.1.1.53|South Africa|2020-06-17	0.0003527621	Africa
Africa|hCoV-19/Ghana/1651 S3/2020|EPI ISL 422387|A.11|Ghana|2020-03-25	Africa|hCoV-19/South Africa/R10852/2020|EPI ISL 490310|B.1.1.53|South Africa|2020-06-17	0.0005345057	Africa
Africa|hCoV-19/Ghana/1659 S14/2020|EPI ISL 422405|B.1.220|Ghana|2020-03-25	Africa|hCoV-19/South Africa/R10852/2020|EPI ISL 490310|B.1.1.53|South Africa|2020-06-17	0.0002501855	Africa
Africa|hCoV-19/Ghana/2230 S4/2020|EPI ISL 422390|B.40|Ghana|2020-03-25	Africa|hCoV-19/South Africa/R10852/2020|EPI ISL 490310|B.1.1.53|South Africa|2020-06-17	0.0004555995	Africa
Africa|hCoV-19/Ghana/2333 S5/2020|EPI ISL 422394|B.1.3|Ghana|2020-03-27	Africa|hCoV-19/South Africa/R10852/2020|EPI ISL 490310|B.1.1.53|South Africa|2020-06-17	0.0003532021	Africa
Africa|hCoV-19/Ghana/2573 S27/2020|EPI ISL 515082|A|Ghana|2020-03-29	Africa|hCoV-19/South Africa/R10852/2020|EPI ISL 490310|B.1.1.53|South Africa|2020-06-17	0.0006687579	Africa
Africa|hCoV-19/Ghana/2666 S32/2020|EPI ISL 515083|A|Ghana|2020-03-27	Africa|hCoV-19/South Africa/R10852/2020|EPI ISL 490310|B.1.1.53|South Africa|2020-06-17	0.0000708668	Africa
Africa|hCoV-19/Ghana/2709 S25/2020|EPI ISL 515084|B.1|Ghana|2020-03-28	Africa|hCoV-19/South Africa/R10852/2020|EPI ISL 490310|B.1.1.53|South Africa|2020-06-17	0.0003499504	Africa
Africa|hCoV-19/Ghana/2828 S6/2020|EPI ISL 422397|A.11|Ghana|2020-03-29	Africa|hCoV-19/South Africa/R10852/2020|EPI ISL 490310|B.1.1.53|South Africa|2020-06-17	0.0006669578	Africa
Africa|hCoV-19/Ghana/2852 S30/2020|EPI ISL 515085|B.6|Ghana|2020-03-28	Africa|hCoV-19/South Africa/R10852/2020|EPI ISL 490310|B.1.1.53|South Africa|2020-06-17	0.0000706167	Africa
Africa|hCoV-19/Ghana/2914 S8/2020|EPI ISL 422399|B.1.1|Ghana|2020-03-30	Africa|hCoV-19/South Africa/R10852/2020|EPI ISL 490310|B.1.1.53|South Africa|2020-06-17	0.0001065090	Africa
Africa|hCoV-19/Ghana/34927 S20/2020|EPI ISL 515086|A.11|Ghana|2020-05-23	Africa|hCoV-19/South Africa/R10852/2020|EPI ISL 490310|B.1.1.53|South Africa|2020-06-17	0.0005632142	Africa
Africa|hCoV-19/Ghana/34928 S21/2020|EPI ISL 515087|A.11|Ghana|2020-05-23	Africa|hCoV-19/South Africa/R10852/2020|EPI ISL 490310|B.1.1.53|South Africa|2020-06-17	0.0006690098	Africa
Africa|hCoV-19/Ghana/34980 S22/2020|EPI ISL 515088|B.1.1|Ghana|2020-05-23	Africa|hCoV-19/South Africa/R10852/2020|EPI ISL 490310|B.1.1.53|South Africa|2020-06-17	0.0001064610	Africa
Africa|hCoV-19/Ghana/34983 S40/2020|EPI ISL 515089|B.1.1|Ghana|2020-05-23	Africa|hCoV-19/South Africa/R10852/2020|EPI ISL 490310|B.1.1.53|South Africa|2020-06-17	0.0001759071	Africa
Africa|hCoV-19/Ghana/35012 S17/2020|EPI ISL 515090|B.1.1|Ghana|2020-05-23	Africa|hCoV-19/South Africa/R10852/2020|EPI ISL 490310|B.1.1.53|South Africa|2020-06-17	0.0001747637	Africa
Africa|hCoV-19/Ghana/35019 S18/2020|EPI ISL 515091|B.1.1|Ghana|2020-05-23	Africa|hCoV-19/South Africa/R10852/2020|EPI ISL 490310|B.1.1.53|South Africa|2020-06-17	0.0000704650	Africa
Africa|hCoV-19/Ghana/35183 S24/2020|EPI ISL 515092|A|Ghana|2020-05-24	Africa|hCoV-19/South Africa/R10852/2020|EPI ISL 490310|B.1.1.53|South Africa|2020-06-17	0.0000712506	Africa
Africa|hCoV-19/Ghana/35280 S41/2020|EPI ISL 515093|A|Ghana|2020-05-24	Africa|hCoV-19/South Africa/R10852/2020|EPI ISL 490310|B.1.1.53|South Africa|2020-06-17	0.0005687326	Africa
Africa|hCoV-19/Ghana/35394 S49/2020|EPI ISL 515094|B.1.1.307|Ghana|2020-05-24	Africa|hCoV-19/South Africa/R10852/2020|EPI ISL 490310|B.1.1.53|South Africa|2020-06-17	0.0001058388	Africa
Africa|hCoV-19/Ghana/35466 S19/2020|EPI ISL 515095|B.1.1|Ghana|2020-05-24	Africa|hCoV-19/South Africa/R10852/2020|EPI ISL 490310|B.1.1.53|South Africa|2020-06-17	0.0001407263	Africa
Africa|hCoV-19/Ghana/35563 S37/2020|EPI ISL 515096|A.11|Ghana|2020-05-24	Africa|hCoV-19/South Africa/R10852/2020|EPI ISL 490310|B.1.1.53|South Africa|2020-06-17	0.0006993752	Africa
Africa|hCoV-19/Ghana/36523 S23/2020|EPI ISL 515097|A|Ghana|2020-05-27	Africa|hCoV-19/South Africa/R10852/2020|EPI ISL 490310|B.1.1.53|South Africa|2020-06-17	0.0002123059	Africa
Africa|hCoV-19/Ghana/81216 S36/2020|EPI ISL 515098|A|Ghana|2020-05-20	Africa|hCoV-19/South Africa/R10852/2020|EPI ISL 490310|B.1.1.53|South Africa|2020-06-17	0.0006680593	Africa
Africa|hCoV-19/Ghana/81219 S34/2020|EPI ISL 515099|B.1.1|Ghana|2020-05-20	Africa|hCoV-19/South Africa/R10852/2020|EPI ISL 490310|B.1.1.53|South Africa|2020-06-17	0.0000703881	Africa
Africa|hCoV-19/Ghana/82879 S48/2020|EPI ISL 515100|B.1|Ghana|2020-05-20	Africa|hCoV-19/South Africa/R10852/2020|EPI ISL 490310|B.1.1.53|South Africa|2020-06-17	0.0003870951	Africa
Africa|hCoV-19/Ghana/83637 S29/2020|EPI ISL 515101|B.1.1|Ghana|2020-05-22	Africa|hCoV-19/South Africa/R10852/2020|EPI ISL 490310|B.1.1.53|South Africa|2020-06-17	0.0001052721	Africa
Africa|hCoV-19/Ghana/84049 S31/2020|EPI ISL 515102|B.1|Ghana|2020-05-25	Africa|hCoV-19/South Africa/R10852/2020|EPI ISL 490310|B.1.1.53|South Africa|2020-06-17	0.0004205420	Africa
Africa|hCoV-19/Ghana/84162 S45/2020|EPI ISL 515103|A|Ghana|2020-04-25	Africa|hCoV-19/South Africa/R10852/2020|EPI ISL 490310|B.1.1.53|South Africa|2020-06-17	0.0005331890	Africa
Africa|hCoV-19/Ghana/84182 S43/2020|EPI ISL 515104|B.1.1|Ghana|2020-05-25	Africa|hCoV-19/South Africa/R10852/2020|EPI ISL 490310|B.1.1.53|South Africa|2020-06-17	0.0002467309	Africa
Africa|hCoV-19/Ghana/84210 S44/2020|EPI ISL 515105|A|Ghana|2020-05-24	Africa|hCoV-19/South Africa/R10852/2020|EPI ISL 490310|B.1.1.53|South Africa|2020-06-17	0.0005988074	Africa
Africa|hCoV-19/Ghana/84218 S47/2020|EPI ISL 515106|A|Ghana|2020-05-25	Africa|hCoV-19/South Africa/R10852/2020|EPI ISL 490310|B.1.1.53|South Africa|2020-06-17	0.0006745119	Africa
Africa|hCoV-19/Ghana/84260 S28/2020|EPI ISL 515107|A|Ghana|2020-05-25	Africa|hCoV-19/South Africa/R10852/2020|EPI ISL 490310|B.1.1.53|South Africa|2020-06-17	0.0005647987	Africa
Africa|hCoV-19/Ghana/84279 S42/2020|EPI ISL 515108|B.1|Ghana|2020-05-25	Africa|hCoV-19/South Africa/R10852/2020|EPI ISL 490310|B.1.1.53|South Africa|2020-06-17	0.0004220358	Africa
Africa|hCoV-19/Ghana/84301 S35/2020|EPI ISL 515109|A.11|Ghana|2020-05-24	Africa|hCoV-19/South Africa/R10852/2020|EPI ISL 490310|B.1.1.53|South Africa|2020-06-17	0.0005393924	Africa
Africa|hCoV-19/Ghana/84430 S51/2020|EPI ISL 515110|B.1.1.307|Ghana|2020-05-25	Africa|hCoV-19/South Africa/R10852/2020|EPI ISL 490310|B.1.1.53|South Africa|2020-06-17	0.0001055373	Africa
Africa|hCoV-19/Ghana/84438 S50/2020|EPI ISL 515111|A|Ghana|2020-05-24	Africa|hCoV-19/South Africa/R10852/2020|EPI ISL 490310|B.1.1.53|South Africa|2020-06-17	0.0005626142	Africa
Africa|hCoV-19/Ghana/84484 S16/2020|EPI ISL 515112|B.1.1|Ghana|2020-05-25	Africa|hCoV-19/South Africa/R10852/2020|EPI ISL 490310|B.1.1.53|South Africa|2020-06-17	0.0001777220	Africa
Africa|hCoV-19/Ghana/KATH23/2020|EPI ISL 515181|A.11|Ghana|2020-03-22	Africa|hCoV-19/South Africa/R10852/2020|EPI ISL 490310|B.1.1.53|South Africa|2020-06-17	0.0005245132	Africa
Africa|hCoV-19/Ghana/TTH10/2020|EPI ISL 515182|A|Ghana|2020-03-27	Africa|hCoV-19/South Africa/R10852/2020|EPI ISL 490310|B.1.1.53|South Africa|2020-06-17	0.0004894839	Africa
Africa|hCoV-19/Ghana/TTH11/2020|EPI ISL 515183|A|Ghana|2020-03-27	Africa|hCoV-19/South Africa/R10852/2020|EPI ISL 490310|B.1.1.53|South Africa|2020-06-17	0.0004911668	Africa
Africa|hCoV-19/Ghana/TTH6/2020|EPI ISL 515248|A|Ghana|2020-03-27	Africa|hCoV-19/South Africa/R10852/2020|EPI ISL 490310|B.1.1.53|South Africa|2020-06-17	0.0005517977	Africa
Africa|hCoV-19/Kenya/C1092/2020|EPI ISL 457849|B.1.5|Kenya|2020-04-18	Africa|hCoV-19/South Africa/R10852/2020|EPI ISL 490310|B.1.1.53|South Africa|2020-06-17	0.0002147953	Africa
Africa|hCoV-19/Kenya/C1102/2020|EPI ISL 568708|B.1.5|Kenya|2020-04-19	Africa|hCoV-19/South Africa/R10852/2020|EPI ISL 490310|B.1.1.53|South Africa|2020-06-17	0.0002825399	Africa
Africa|hCoV-19/Kenya/C1162/2020|EPI ISL 457850|B.1.5|Kenya|2020-04-19	Africa|hCoV-19/South Africa/R10852/2020|EPI ISL 490310|B.1.1.53|South Africa|2020-06-17	0.0001785173	Africa
Africa|hCoV-19/Kenya/C1216/2020|EPI ISL 457854|B.1.5|Kenya|2020-04-19	Africa|hCoV-19/South Africa/R10852/2020|EPI ISL 490310|B.1.1.53|South Africa|2020-06-17	0.0002097184	Africa
Africa|hCoV-19/Kenya/C1292/2020|EPI ISL 457856|B|Kenya|2020-04-20	Africa|hCoV-19/South Africa/R10852/2020|EPI ISL 490310|B.1.1.53|South Africa|2020-06-17	0.0002120703	Africa
Africa|hCoV-19/Kenya/C1357/2020|EPI ISL 457858|B.1.5|Kenya|2020-04-20	Africa|hCoV-19/South Africa/R10852/2020|EPI ISL 490310|B.1.1.53|South Africa|2020-06-17	0.0001798206	Africa
Africa|hCoV-19/Kenya/C1422/2020|EPI ISL 457861|B.1|Kenya|2020-04-20	Africa|hCoV-19/South Africa/R10852/2020|EPI ISL 490310|B.1.1.53|South Africa|2020-06-17	0.0002168651	Africa
Africa|hCoV-19/Kenya/C1499/2020|EPI ISL 457863|B.1.5|Kenya|2020-04-20	Africa|hCoV-19/South Africa/R10852/2020|EPI ISL 490310|B.1.1.53|South Africa|2020-06-17	0.0002120507	Africa
Africa|hCoV-19/Kenya/C1646/2020|EPI ISL 457865|B.1.5|Kenya|2020-04-21	Africa|hCoV-19/South Africa/R10852/2020|EPI ISL 490310|B.1.1.53|South Africa|2020-06-17	0.0001837448	Africa
Africa|hCoV-19/Kenya/C1739/2020|EPI ISL 457866|B|Kenya|2020-04-22	Africa|hCoV-19/South Africa/R10852/2020|EPI ISL 490310|B.1.1.53|South Africa|2020-06-17	0.0002161674	Africa
Africa|hCoV-19/Kenya/C1751/2020|EPI ISL 457867|B.1.5|Kenya|2020-04-22	Africa|hCoV-19/South Africa/R10852/2020|EPI ISL 490310|B.1.1.53|South Africa|2020-06-17	0.0001747615	Africa
Africa|hCoV-19/Kenya/C21582/2020|EPI ISL 568872|B.1|Kenya|2020-06-22	Africa|hCoV-19/South Africa/R10852/2020|EPI ISL 490310|B.1.1.53|South Africa|2020-06-17	0.0004195485	Africa
Africa|hCoV-19/Kenya/C22/2020|EPI ISL 457845|B.1.5|Kenya|2020-03-17	Africa|hCoV-19/South Africa/R10852/2020|EPI ISL 490310|B.1.1.53|South Africa|2020-06-17	0.0001832061	Africa
Africa|hCoV-19/Kenya/C2439/2020|EPI ISL 457877|B.1.5|Kenya|2020-04-24	Africa|hCoV-19/South Africa/R10852/2020|EPI ISL 490310|B.1.1.53|South Africa|2020-06-17	0.0002472486	Africa
Africa|hCoV-19/Kenya/C2449/2020|EPI ISL 457878|B.1.5|Kenya|2020-04-24	Africa|hCoV-19/South Africa/R10852/2020|EPI ISL 490310|B.1.1.53|South Africa|2020-06-17	0.0002491701	Africa
Africa|hCoV-19/Kenya/C2469/2020|EPI ISL 457879|B.1.5|Kenya|2020-04-24	Africa|hCoV-19/South Africa/R10852/2020|EPI ISL 490310|B.1.1.53|South Africa|2020-06-17	0.0001774533	Africa
Africa|hCoV-19/Kenya/C253/2020|EPI ISL 457868|B.1|Kenya|2020-04-03	Africa|hCoV-19/South Africa/R10852/2020|EPI ISL 490310|B.1.1.53|South Africa|2020-06-17	0.0002097282	Africa
Africa|hCoV-19/Kenya/C256/2020|EPI ISL 568697|B.1.5|Kenya|2020-04-04	Africa|hCoV-19/South Africa/R10852/2020|EPI ISL 490310|B.1.1.53|South Africa|2020-06-17	0.0002527296	Africa
Africa|hCoV-19/Kenya/C2582/2020|EPI ISL 457883|B.1.5|Kenya|2020-04-25	Africa|hCoV-19/South Africa/R10852/2020|EPI ISL 490310|B.1.1.53|South Africa|2020-06-17	0.0002503284	Africa
Africa|hCoV-19/Kenya/C2685/2020|EPI ISL 457884|B.1.5|Kenya|2020-04-25	Africa|hCoV-19/South Africa/R10852/2020|EPI ISL 490310|B.1.1.53|South Africa|2020-06-17	0.0002448160	Africa
Africa|hCoV-19/Kenya/C2777/2020|EPI ISL 457887|B.1|Kenya|2020-04-26	Africa|hCoV-19/South Africa/R10852/2020|EPI ISL 490310|B.1.1.53|South Africa|2020-06-17	0.0001836507	Africa
Africa|hCoV-19/Kenya/C2826/2020|EPI ISL 457891|B.1.5|Kenya|2020-04-27	Africa|hCoV-19/South Africa/R10852/2020|EPI ISL 490310|B.1.1.53|South Africa|2020-06-17	0.0001765949	Africa
Africa|hCoV-19/Kenya/C2847/2020|EPI ISL 457892|B.1.5|Kenya|2020-04-27	Africa|hCoV-19/South Africa/R10852/2020|EPI ISL 490310|B.1.1.53|South Africa|2020-06-17	0.0001815831	Africa
Africa|hCoV-19/Kenya/C293/2020|EPI ISL 457871|A|Kenya|2020-04-04	Africa|hCoV-19/South Africa/R10852/2020|EPI ISL 490310|B.1.1.53|South Africa|2020-06-17	0.0005082246	Africa
Africa|hCoV-19/Kenya/C310/2020|EPI ISL 457874|B.4|Kenya|2020-04-04	Africa|hCoV-19/South Africa/R10852/2020|EPI ISL 490310|B.1.1.53|South Africa|2020-06-17	0.0006778180	Africa
Africa|hCoV-19/Kenya/C3129/2020|EPI ISL 457897|B.1.5|Kenya|2020-04-28	Africa|hCoV-19/South Africa/R10852/2020|EPI ISL 490310|B.1.1.53|South Africa|2020-06-17	0.0002108804	Africa
Africa|hCoV-19/Kenya/C314/2020|EPI ISL 457875|A|Kenya|2020-04-04	Africa|hCoV-19/South Africa/R10852/2020|EPI ISL 490310|B.1.1.53|South Africa|2020-06-17	0.0005594465	Africa
Africa|hCoV-19/Kenya/C316/2020|EPI ISL 457876|B.4|Kenya|2020-04-04	Africa|hCoV-19/South Africa/R10852/2020|EPI ISL 490310|B.1.1.53|South Africa|2020-06-17	0.0006843191	Africa
Africa|hCoV-19/Kenya/C3194/2020|EPI ISL 457901|B.1.5|Kenya|2020-04-28	Africa|hCoV-19/South Africa/R10852/2020|EPI ISL 490310|B.1.1.53|South Africa|2020-06-17	0.0002521426	Africa
Africa|hCoV-19/Kenya/C3205/2020|EPI ISL 457902|B.1.5|Kenya|2020-04-28	Africa|hCoV-19/South Africa/R10852/2020|EPI ISL 490310|B.1.1.53|South Africa|2020-06-17	0.0001784218	Africa
Africa|hCoV-19/Kenya/C3208/2020|EPI ISL 457903|B.1.5|Kenya|2020-04-28	Africa|hCoV-19/South Africa/R10852/2020|EPI ISL 490310|B.1.1.53|South Africa|2020-06-17	0.0001803978	Africa
Africa|hCoV-19/Kenya/C3381/2020|EPI ISL 568714|B.1.5|Kenya|2020-04-30	Africa|hCoV-19/South Africa/R10852/2020|EPI ISL 490310|B.1.1.53|South Africa|2020-06-17	0.0002119182	Africa
Africa|hCoV-19/Kenya/C3427/2020|EPI ISL 457906|B.1.5|Kenya|2020-04-29	Africa|hCoV-19/South Africa/R10852/2020|EPI ISL 490310|B.1.1.53|South Africa|2020-06-17	0.0002452306	Africa
Africa|hCoV-19/Kenya/C3457/2020|EPI ISL 568715|B.1|Kenya|2020-04-30	Africa|hCoV-19/South Africa/R10852/2020|EPI ISL 490310|B.1.1.53|South Africa|2020-06-17	0.0002856899	Africa
Africa|hCoV-19/Kenya/C3739/2020|EPI ISL 568717|B.1.5|Kenya|2020-05-04	Africa|hCoV-19/South Africa/R10852/2020|EPI ISL 490310|B.1.1.53|South Africa|2020-06-17	0.0001765945	Africa
Africa|hCoV-19/Kenya/C389/2020|EPI ISL 568698|B.1.5|Kenya|2020-04-07	Africa|hCoV-19/South Africa/R10852/2020|EPI ISL 490310|B.1.1.53|South Africa|2020-06-17	0.0001782249	Africa
Africa|hCoV-19/Kenya/C3980/2020|EPI ISL 568719|B.1|Kenya|2020-05-05	Africa|hCoV-19/South Africa/R10852/2020|EPI ISL 490310|B.1.1.53|South Africa|2020-06-17	0.0002134311	Africa
Africa|hCoV-19/Kenya/C4083/2020|EPI ISL 568721|B.1.5|Kenya|2020-05-05	Africa|hCoV-19/South Africa/R10852/2020|EPI ISL 490310|B.1.1.53|South Africa|2020-06-17	0.0002554182	Africa
Africa|hCoV-19/Kenya/C4195/2020|EPI ISL 568723|B.1.5|Kenya|2020-06-05	Africa|hCoV-19/South Africa/R10852/2020|EPI ISL 490310|B.1.1.53|South Africa|2020-06-17	0.0001765950	Africa
Africa|hCoV-19/Kenya/C4199/2020|EPI ISL 568724|B.1.5|Kenya|2020-05-06	Africa|hCoV-19/South Africa/R10852/2020|EPI ISL 490310|B.1.1.53|South Africa|2020-06-17	0.0002479463	Africa
Africa|hCoV-19/Kenya/C4214/2020|EPI ISL 568725|B.1|Kenya|2020-06-05	Africa|hCoV-19/South Africa/R10852/2020|EPI ISL 490310|B.1.1.53|South Africa|2020-06-17	0.0002097188	Africa
Africa|hCoV-19/Kenya/C4419/2020|EPI ISL 568727|B.1|Kenya|2020-05-07	Africa|hCoV-19/South Africa/R10852/2020|EPI ISL 490310|B.1.1.53|South Africa|2020-06-17	0.0002799173	Africa
Africa|hCoV-19/Kenya/C4420/2020|EPI ISL 568728|B.1.5|Kenya|2020-05-07	Africa|hCoV-19/South Africa/R10852/2020|EPI ISL 490310|B.1.1.53|South Africa|2020-06-17	0.0002502597	Africa
Africa|hCoV-19/Kenya/C4585/2020|EPI ISL 568730|B.1.5|Kenya|2020-05-08	Africa|hCoV-19/South Africa/R10852/2020|EPI ISL 490310|B.1.1.53|South Africa|2020-06-17	0.0002119281	Africa
Africa|hCoV-19/Kenya/C460/2020|EPI ISL 457910|B.1.5|Kenya|2020-04-08	Africa|hCoV-19/South Africa/R10852/2020|EPI ISL 490310|B.1.1.53|South Africa|2020-06-17	0.0001812869	Africa
Africa|hCoV-19/Kenya/C4691/2020|EPI ISL 568733|B.1.5|Kenya|2020-05-09	Africa|hCoV-19/South Africa/R10852/2020|EPI ISL 490310|B.1.1.53|South Africa|2020-06-17	0.0001786959	Africa
Africa|hCoV-19/Kenya/C4710/2020|EPI ISL 568735|B.1.5|Kenya|2020-05-08	Africa|hCoV-19/South Africa/R10852/2020|EPI ISL 490310|B.1.1.53|South Africa|2020-06-17	0.0002796493	Africa
Africa|hCoV-19/Kenya/C4717/2020|EPI ISL 568737|B.1.5|Kenya|2020-05-08	Africa|hCoV-19/South Africa/R10852/2020|EPI ISL 490310|B.1.1.53|South Africa|2020-06-17	0.0002201667	Africa
Africa|hCoV-19/Kenya/C4872/2020|EPI ISL 568741|B.1.5|Kenya|2020-05-08	Africa|hCoV-19/South Africa/R10852/2020|EPI ISL 490310|B.1.1.53|South Africa|2020-06-17	0.0002139984	Africa
Africa|hCoV-19/Kenya/C4895/2020|EPI ISL 568742|B.1.5|Kenya|2020-05-08	Africa|hCoV-19/South Africa/R10852/2020|EPI ISL 490310|B.1.1.53|South Africa|2020-06-17	0.0002855988	Africa
Africa|hCoV-19/Kenya/C5008/2020|EPI ISL 568744|B.1|Kenya|2020-05-08	Africa|hCoV-19/South Africa/R10852/2020|EPI ISL 490310|B.1.1.53|South Africa|2020-06-17	0.0002164278	Africa
Africa|hCoV-19/Kenya/C5011/2020|EPI ISL 568745|B.1.5|Kenya|2020-05-08	Africa|hCoV-19/South Africa/R10852/2020|EPI ISL 490310|B.1.1.53|South Africa|2020-06-17	0.0002474558	Africa
Africa|hCoV-19/Kenya/C5119/2020|EPI ISL 568750|B.1|Kenya|2020-05-09	Africa|hCoV-19/South Africa/R10852/2020|EPI ISL 490310|B.1.1.53|South Africa|2020-06-17	0.0002119429	Africa
Africa|hCoV-19/Kenya/C5177/2020|EPI ISL 568752|B.1.5|Kenya|2020-05-09	Africa|hCoV-19/South Africa/R10852/2020|EPI ISL 490310|B.1.1.53|South Africa|2020-06-17	0.0002141644	Africa
Africa|hCoV-19/Kenya/C5178/2020|EPI ISL 568753|B.1.5|Kenya|2020-05-09	Africa|hCoV-19/South Africa/R10852/2020|EPI ISL 490310|B.1.1.53|South Africa|2020-06-17	0.0002168971	Africa
Africa|hCoV-19/Kenya/C5246/2020|EPI ISL 568754|B.1.5|Kenya|2020-05-09	Africa|hCoV-19/South Africa/R10852/2020|EPI ISL 490310|B.1.1.53|South Africa|2020-06-17	0.0002121635	Africa
Africa|hCoV-19/Kenya/C5288/2020|EPI ISL 568755|B.1.5|Kenya|2020-05-10	Africa|hCoV-19/South Africa/R10852/2020|EPI ISL 490310|B.1.1.53|South Africa|2020-06-17	0.0002858823	Africa
Africa|hCoV-19/Kenya/C5289/2020|EPI ISL 568756|B.1.5|Kenya|2020-05-10	Africa|hCoV-19/South Africa/R10852/2020|EPI ISL 490310|B.1.1.53|South Africa|2020-06-17	0.0001807436	Africa
Africa|hCoV-19/Kenya/C5328/2020|EPI ISL 568760|B.1.5|Kenya|2020-05-10	Africa|hCoV-19/South Africa/R10852/2020|EPI ISL 490310|B.1.1.53|South Africa|2020-06-17	0.0002142051	Africa
Africa|hCoV-19/Kenya/C5335/2020|EPI ISL 568762|B.1.5|Kenya|2020-05-10	Africa|hCoV-19/South Africa/R10852/2020|EPI ISL 490310|B.1.1.53|South Africa|2020-06-17	0.0002143272	Africa
Africa|hCoV-19/Kenya/C5384/2020|EPI ISL 568764|B.1.5|Kenya|2020-05-10	Africa|hCoV-19/South Africa/R10852/2020|EPI ISL 490310|B.1.1.53|South Africa|2020-06-17	0.0002796492	Africa
Africa|hCoV-19/Kenya/C54/2020|EPI ISL 457847|B.1|Kenya|2020-03-24	Africa|hCoV-19/South Africa/R10852/2020|EPI ISL 490310|B.1.1.53|South Africa|2020-06-17	0.0002495343	Africa
Africa|hCoV-19/Kenya/C544/2020|EPI ISL 457911|B.1.5|Kenya|2020-04-10	Africa|hCoV-19/South Africa/R10852/2020|EPI ISL 490310|B.1.1.53|South Africa|2020-06-17	0.0001812935	Africa
Africa|hCoV-19/Kenya/C5442/2020|EPI ISL 568767|B.1.5|Kenya|2020-05-10	Africa|hCoV-19/South Africa/R10852/2020|EPI ISL 490310|B.1.1.53|South Africa|2020-06-17	0.0002472664	Africa
Africa|hCoV-19/Kenya/C569/2020|EPI ISL 568700|B.1|Kenya|2020-04-12	Africa|hCoV-19/South Africa/R10852/2020|EPI ISL 490310|B.1.1.53|South Africa|2020-06-17	0.0002167952	Africa
Africa|hCoV-19/Kenya/C5695/2020|EPI ISL 568770|B.1.5|Kenya|2020-05-11	Africa|hCoV-19/South Africa/R10852/2020|EPI ISL 490310|B.1.1.53|South Africa|2020-06-17	0.0002826029	Africa
Africa|hCoV-19/Kenya/C5701/2020|EPI ISL 568772|B.1|Kenya|2020-05-11	Africa|hCoV-19/South Africa/R10852/2020|EPI ISL 490310|B.1.1.53|South Africa|2020-06-17	0.0002119331	Africa
Africa|hCoV-19/Kenya/C571/2020|EPI ISL 568702|A|Kenya|2020-04-12	Africa|hCoV-19/South Africa/R10852/2020|EPI ISL 490310|B.1.1.53|South Africa|2020-06-17	0.0005244581	Africa
Africa|hCoV-19/Kenya/C5767/2020|EPI ISL 568773|B.1.5|Kenya|2020-05-11	Africa|hCoV-19/South Africa/R10852/2020|EPI ISL 490310|B.1.1.53|South Africa|2020-06-17	0.0003252139	Africa
Africa|hCoV-19/Kenya/C5811/2020|EPI ISL 568775|B.1.5|Kenya|2020-05-11	Africa|hCoV-19/South Africa/R10852/2020|EPI ISL 490310|B.1.1.53|South Africa|2020-06-17	0.0002119335	Africa
Africa|hCoV-19/Kenya/C5813/2020|EPI ISL 568776|B.1|Kenya|2020-05-11	Africa|hCoV-19/South Africa/R10852/2020|EPI ISL 490310|B.1.1.53|South Africa|2020-06-17	0.0002141644	Africa
Africa|hCoV-19/Kenya/C5835/2020|EPI ISL 568777|B.1.5|Kenya|2020-05-12	Africa|hCoV-19/South Africa/R10852/2020|EPI ISL 490310|B.1.1.53|South Africa|2020-06-17	0.0002496886	Africa
Africa|hCoV-19/Kenya/C587/2020|EPI ISL 457912|B.1.5|Kenya|2020-04-11	Africa|hCoV-19/South Africa/R10852/2020|EPI ISL 490310|B.1.1.53|South Africa|2020-06-17	0.0002174333	Africa
Africa|hCoV-19/Kenya/C589/2020|EPI ISL 457913|B.1.5|Kenya|2020-04-11	Africa|hCoV-19/South Africa/R10852/2020|EPI ISL 490310|B.1.1.53|South Africa|2020-06-17	0.0001781672	Africa
Africa|hCoV-19/Kenya/C5902/2020|EPI ISL 568779|B.1.5|Kenya|2020-05-12	Africa|hCoV-19/South Africa/R10852/2020|EPI ISL 490310|B.1.1.53|South Africa|2020-06-17	0.0002143251	Africa
Africa|hCoV-19/Kenya/C5911/2020|EPI ISL 568780|B.1.5|Kenya|2020-05-12	Africa|hCoV-19/South Africa/R10852/2020|EPI ISL 490310|B.1.1.53|South Africa|2020-06-17	0.0002146755	Africa
Africa|hCoV-19/Kenya/C5914/2020|EPI ISL 568782|B.1.5|Kenya|2020-05-12	Africa|hCoV-19/South Africa/R10852/2020|EPI ISL 490310|B.1.1.53|South Africa|2020-06-17	0.0002474327	Africa
Africa|hCoV-19/Kenya/C6186/2020|EPI ISL 568787|B.1.5|Kenya|2020-05-13	Africa|hCoV-19/South Africa/R10852/2020|EPI ISL 490310|B.1.1.53|South Africa|2020-06-17	0.0002498994	Africa
Africa|hCoV-19/Kenya/C6255/2020|EPI ISL 568790|B.1.1.33|Kenya|2020-05-13	Africa|hCoV-19/South Africa/R10852/2020|EPI ISL 490310|B.1.1.53|South Africa|2020-06-17	0.0002474145	Africa
Africa|hCoV-19/Kenya/C6298/2020|EPI ISL 568792|B.1|Kenya|2020-05-13	Africa|hCoV-19/South Africa/R10852/2020|EPI ISL 490310|B.1.1.53|South Africa|2020-06-17	0.0002167537	Africa
Africa|hCoV-19/Kenya/C6369/2020|EPI ISL 568794|B.1|Kenya|2020-05-14	Africa|hCoV-19/South Africa/R10852/2020|EPI ISL 490310|B.1.1.53|South Africa|2020-06-17	0.0002525319	Africa
Africa|hCoV-19/Kenya/C6380/2020|EPI ISL 568798|B.1.5|Kenya|2020-05-15	Africa|hCoV-19/South Africa/R10852/2020|EPI ISL 490310|B.1.1.53|South Africa|2020-06-17	0.0001807894	Africa
Africa|hCoV-19/Kenya/C6384/2020|EPI ISL 568799|B.1|Kenya|2020-05-14	Africa|hCoV-19/South Africa/R10852/2020|EPI ISL 490310|B.1.1.53|South Africa|2020-06-17	0.0002140752	Africa
Africa|hCoV-19/Kenya/C639/2020|EPI ISL 568703|B|Kenya|2020-04-14	Africa|hCoV-19/South Africa/R10852/2020|EPI ISL 490310|B.1.1.53|South Africa|2020-06-17	0.0003273960	Africa
Africa|hCoV-19/Kenya/C6518/2020|EPI ISL 568803|B.1.5|Kenya|2020-05-14	Africa|hCoV-19/South Africa/R10852/2020|EPI ISL 490310|B.1.1.53|South Africa|2020-06-17	0.0002901195	Africa
Africa|hCoV-19/Kenya/C6524/2020|EPI ISL 568805|A|Kenya|2020-05-14	Africa|hCoV-19/South Africa/R10852/2020|EPI ISL 490310|B.1.1.53|South Africa|2020-06-17	0.0005748257	Africa
Africa|hCoV-19/Kenya/C656/2020|EPI ISL 457915|B.1.5|Kenya|2020-04-13	Africa|hCoV-19/South Africa/R10852/2020|EPI ISL 490310|B.1.1.53|South Africa|2020-06-17	0.0002447002	Africa
Africa|hCoV-19/Kenya/C6564/2020|EPI ISL 568806|B.1.5|Kenya|2020-05-14	Africa|hCoV-19/South Africa/R10852/2020|EPI ISL 490310|B.1.1.53|South Africa|2020-06-17	0.0002941003	Africa
Africa|hCoV-19/Kenya/C6878/2020|EPI ISL 568813|B.1.1|Kenya|2020-05-15	Africa|hCoV-19/South Africa/R10852/2020|EPI ISL 490310|B.1.1.53|South Africa|2020-06-17	0.0000735559	Africa
Africa|hCoV-19/Kenya/C6914/2020|EPI ISL 568817|B.1|Kenya|2020-05-15	Africa|hCoV-19/South Africa/R10852/2020|EPI ISL 490310|B.1.1.53|South Africa|2020-06-17	0.0003243456	Africa
Africa|hCoV-19/Kenya/C7081/2020|EPI ISL 568824|B.1.5|Kenya|2020-05-16	Africa|hCoV-19/South Africa/R10852/2020|EPI ISL 490310|B.1.1.53|South Africa|2020-06-17	0.0002210533	Africa
Africa|hCoV-19/Kenya/C713/2020|EPI ISL 457920|B.1.5|Kenya|2020-04-14	Africa|hCoV-19/South Africa/R10852/2020|EPI ISL 490310|B.1.1.53|South Africa|2020-06-17	0.0002097278	Africa
Africa|hCoV-19/Kenya/C7579/2020|EPI ISL 568842|A|Kenya|2020-05-16	Africa|hCoV-19/South Africa/R10852/2020|EPI ISL 490310|B.1.1.53|South Africa|2020-06-17	0.0005764286	Africa
Africa|hCoV-19/Kenya/C7605/2020|EPI ISL 568847|A|Kenya|2020-05-16	Africa|hCoV-19/South Africa/R10852/2020|EPI ISL 490310|B.1.1.53|South Africa|2020-06-17	0.0005650970	Africa
Africa|hCoV-19/Kenya/C787/2020|EPI ISL 457921|B.1.5|Kenya|2020-04-15	Africa|hCoV-19/South Africa/R10852/2020|EPI ISL 490310|B.1.1.53|South Africa|2020-06-17	0.0001747617	Africa
Africa|hCoV-19/Kenya/C7949/2020|EPI ISL 568852|B.1|Kenya|2020-05-18	Africa|hCoV-19/South Africa/R10852/2020|EPI ISL 490310|B.1.1.53|South Africa|2020-06-17	0.0003250072	Africa
Africa|hCoV-19/Kenya/C815/2020|EPI ISL 568706|B.1|Kenya|2020-04-16	Africa|hCoV-19/South Africa/R10852/2020|EPI ISL 490310|B.1.1.53|South Africa|2020-06-17	0.0002522774	Africa
Africa|hCoV-19/Kenya/C8240/2020|EPI ISL 568855|B.1.5|Kenya|2020-05-19	Africa|hCoV-19/South Africa/R10852/2020|EPI ISL 490310|B.1.1.53|South Africa|2020-06-17	0.0002538425	Africa
Africa|hCoV-19/Kenya/C926/2020|EPI ISL 457928|B.1.5|Kenya|2020-04-17	Africa|hCoV-19/South Africa/R10852/2020|EPI ISL 490310|B.1.1.53|South Africa|2020-06-17	0.0002110110	Africa
Africa|hCoV-19/Kenya/D5/2020|EPI ISL 457999|B.1|Kenya|2020-05-22	Africa|hCoV-19/South Africa/R10852/2020|EPI ISL 490310|B.1.1.53|South Africa|2020-06-17	0.0004626068	Africa
Africa|hCoV-19/Kenya/D6/2020|EPI ISL 458000|B.40|Kenya|2020-03-17	Africa|hCoV-19/South Africa/R10852/2020|EPI ISL 490310|B.1.1.53|South Africa|2020-06-17	0.0005969072	Africa
Africa|hCoV-19/Kenya/NIC 059/2020|EPI ISL 457827|B.40|Kenya|2020-03	Africa|hCoV-19/South Africa/R10852/2020|EPI ISL 490310|B.1.1.53|South Africa|2020-06-17	0.0005299153	Africa
Africa|hCoV-19/Kenya/NIC 084/2020|EPI ISL 457828|B|Kenya|2020-03	Africa|hCoV-19/South Africa/R10852/2020|EPI ISL 490310|B.1.1.53|South Africa|2020-06-17	0.0004894941	Africa
Africa|hCoV-19/Kenya/NIC 087/2020|EPI ISL 457829|B.1.1.20|Kenya|2020-03	Africa|hCoV-19/South Africa/R10852/2020|EPI ISL 490310|B.1.1.53|South Africa|2020-06-17	0.0001056661	Africa
Africa|hCoV-19/Kenya/NIC 089/2020|EPI ISL 457830|B.1.1.20|Kenya|2020-03	Africa|hCoV-19/South Africa/R10852/2020|EPI ISL 490310|B.1.1.53|South Africa|2020-06-17	0.0001096470	Africa
Africa|hCoV-19/Kenya/NIC 168/2020|EPI ISL 457832|B.1.255|Kenya|2020-03	Africa|hCoV-19/South Africa/R10852/2020|EPI ISL 490310|B.1.1.53|South Africa|2020-06-17	0.0002522427	Africa
Africa|hCoV-19/Kenya/NIC 187/2020|EPI ISL 457833|B.1.5|Kenya|2020-03-20	Africa|hCoV-19/South Africa/R10852/2020|EPI ISL 490310|B.1.1.53|South Africa|2020-06-17	0.0002097186	Africa
Africa|hCoV-19/Kenya/NIC 196/2020|EPI ISL 457834|B.1.1|Kenya|2020-03-21	Africa|hCoV-19/South Africa/R10852/2020|EPI ISL 490310|B.1.1.53|South Africa|2020-06-17	0.0000724820	Africa
Africa|hCoV-19/Kenya/NIC 248/2020|EPI ISL 457836|B.40|Kenya|2020-03-23	Africa|hCoV-19/South Africa/R10852/2020|EPI ISL 490310|B.1.1.53|South Africa|2020-06-17	0.0004278847	Africa
Africa|hCoV-19/Kenya/NIC 266/2020|EPI ISL 457838|B.6|Kenya|2020-03-24	Africa|hCoV-19/South Africa/R10852/2020|EPI ISL 490310|B.1.1.53|South Africa|2020-06-17	0.0005640913	Africa
Africa|hCoV-19/Kenya/NIC 492/2020|EPI ISL 457840|B.1.5|Kenya|2020-03	Africa|hCoV-19/South Africa/R10852/2020|EPI ISL 490310|B.1.1.53|South Africa|2020-06-17	0.0001798787	Africa
Africa|hCoV-19/Kenya/NIC 512/2020|EPI ISL 457841|B.1.5|Kenya|2020-03	Africa|hCoV-19/South Africa/R10852/2020|EPI ISL 490310|B.1.1.53|South Africa|2020-06-17	0.0001797430	Africa
Africa|hCoV-19/Kenya/NIC 569/2020|EPI ISL 457843|B.1.1|Kenya|2020-03-29	Africa|hCoV-19/South Africa/R10852/2020|EPI ISL 490310|B.1.1.53|South Africa|2020-06-17	0.0000698938	Africa
Africa|hCoV-19/Kenya/NIC 593/2020|EPI ISL 457844|B.1.1.316|Kenya|2020-03-29	Africa|hCoV-19/South Africa/R10852/2020|EPI ISL 490310|B.1.1.53|South Africa|2020-06-17	0.0001070077	Africa
Africa|hCoV-19/Kenya/S052/2020|EPI ISL 457932|B.4|Kenya|2020-03-14	Africa|hCoV-19/South Africa/R10852/2020|EPI ISL 490310|B.1.1.53|South Africa|2020-06-17	0.0006760429	Africa
Africa|hCoV-19/Kenya/S109/2020|EPI ISL 457933|B.4|Kenya|2020-03-23	Africa|hCoV-19/South Africa/R10852/2020|EPI ISL 490310|B.1.1.53|South Africa|2020-06-17	0.0006412096	Africa
Africa|hCoV-19/Kenya/S299/2020|EPI ISL 457934|B.1.1.1|Kenya|2020-03-29	Africa|hCoV-19/South Africa/R10852/2020|EPI ISL 490310|B.1.1.53|South Africa|2020-06-17	0.0002470423	Africa
Africa|hCoV-19/Madagascar/IP-01650/2020|EPI ISL 508862|B.1|Madagascar|2020-03-20	Africa|hCoV-19/South Africa/R10852/2020|EPI ISL 490310|B.1.1.53|South Africa|2020-06-17	0.0002796493	Africa
Africa|hCoV-19/Madagascar/IP-01861/2020|EPI ISL 508863|B.1|Madagascar|2020-03-22	Africa|hCoV-19/South Africa/R10852/2020|EPI ISL 490310|B.1.1.53|South Africa|2020-06-17	0.0002796492	Africa
Africa|hCoV-19/Mali/M002593/2020|EPI ISL 487446|A|Mali|2020-04-06	Africa|hCoV-19/South Africa/R10852/2020|EPI ISL 490310|B.1.1.53|South Africa|2020-06-17	0.0005594337	Africa
Africa|hCoV-19/Mali/M002615/2020|EPI ISL 487447|A|Mali|2020-04-06	Africa|hCoV-19/South Africa/R10852/2020|EPI ISL 490310|B.1.1.53|South Africa|2020-06-17	0.0004894840	Africa
Africa|hCoV-19/Mali/M002616/2020|EPI ISL 487448|A|Mali|2020-04-06	Africa|hCoV-19/South Africa/R10852/2020|EPI ISL 490310|B.1.1.53|South Africa|2020-06-17	0.0004904734	Africa
Africa|hCoV-19/Mali/M002618/2020|EPI ISL 487449|A|Mali|2020-04-06	Africa|hCoV-19/South Africa/R10852/2020|EPI ISL 490310|B.1.1.53|South Africa|2020-06-17	0.0005594360	Africa
Africa|hCoV-19/Mali/M002644/2020|EPI ISL 487450|A|Mali|2020-04-08	Africa|hCoV-19/South Africa/R10852/2020|EPI ISL 490310|B.1.1.53|South Africa|2020-06-17	0.0005944547	Africa
Africa|hCoV-19/Mali/M002659/2020|EPI ISL 487451|A|Mali|2020-04-09	Africa|hCoV-19/South Africa/R10852/2020|EPI ISL 490310|B.1.1.53|South Africa|2020-06-17	0.0005244581	Africa
Africa|hCoV-19/Mali/M002663/2020|EPI ISL 487452|A|Mali|2020-04-09	Africa|hCoV-19/South Africa/R10852/2020|EPI ISL 490310|B.1.1.53|South Africa|2020-06-17	0.0005944107	Africa
Africa|hCoV-19/Mali/M002667/2020|EPI ISL 487453|B.1|Mali|2020-04-10	Africa|hCoV-19/South Africa/R10852/2020|EPI ISL 490310|B.1.1.53|South Africa|2020-06-17	0.0002796492	Africa
Africa|hCoV-19/Mali/M002672/2020|EPI ISL 487454|B|Mali|2020-04-10	Africa|hCoV-19/South Africa/R10852/2020|EPI ISL 490310|B.1.1.53|South Africa|2020-06-17	0.0004546336	Africa
Africa|hCoV-19/Mali/M002673/2020|EPI ISL 487455|B.1|Mali|2020-04-10	Africa|hCoV-19/South Africa/R10852/2020|EPI ISL 490310|B.1.1.53|South Africa|2020-06-17	0.0002796435	Africa
Africa|hCoV-19/Mali/M002675/2020|EPI ISL 487456|A|Mali|2020-04-10	Africa|hCoV-19/South Africa/R10852/2020|EPI ISL 490310|B.1.1.53|South Africa|2020-06-17	0.0005244581	Africa
Africa|hCoV-19/Mali/M002698/2020|EPI ISL 487457|A|Mali|2020-04-12	Africa|hCoV-19/South Africa/R10852/2020|EPI ISL 490310|B.1.1.53|South Africa|2020-06-17	0.0004550570	Africa
Africa|hCoV-19/Mali/M002700/2020|EPI ISL 487458|B.1|Mali|2020-04-12	Africa|hCoV-19/South Africa/R10852/2020|EPI ISL 490310|B.1.1.53|South Africa|2020-06-17	0.0004212716	Africa
Africa|hCoV-19/Mali/M002703/2020|EPI ISL 487459|B.1|Mali|2020-04-12	Africa|hCoV-19/South Africa/R10852/2020|EPI ISL 490310|B.1.1.53|South Africa|2020-06-17	0.0003495687	Africa
Africa|hCoV-19/Mali/M002704/2020|EPI ISL 487460|A|Mali|2020-04-12	Africa|hCoV-19/South Africa/R10852/2020|EPI ISL 490310|B.1.1.53|South Africa|2020-06-17	0.0004544908	Africa
Africa|hCoV-19/Mali/M002707/2020|EPI ISL 487461|A|Mali|2020-04-12	Africa|hCoV-19/South Africa/R10852/2020|EPI ISL 490310|B.1.1.53|South Africa|2020-06-17	0.0006294180	Africa
Africa|hCoV-19/Mali/M002758/2020|EPI ISL 487462|B.1|Mali|2020-04-13	Africa|hCoV-19/South Africa/R10852/2020|EPI ISL 490310|B.1.1.53|South Africa|2020-06-17	0.0003845781	Africa
Africa|hCoV-19/Mali/M002823/2020|EPI ISL 487463|A|Mali|2020-04-14	Africa|hCoV-19/South Africa/R10852/2020|EPI ISL 490310|B.1.1.53|South Africa|2020-06-17	0.0005594199	Africa
Africa|hCoV-19/Mali/M002824/2020|EPI ISL 487464|B.1.3|Mali|2020-04-14	Africa|hCoV-19/South Africa/R10852/2020|EPI ISL 490310|B.1.1.53|South Africa|2020-06-17	0.0003845591	Africa
Africa|hCoV-19/Mali/M002826/2020|EPI ISL 487465|A|Mali|2020-04-14	Africa|hCoV-19/South Africa/R10852/2020|EPI ISL 490310|B.1.1.53|South Africa|2020-06-17	0.0004894840	Africa
Africa|hCoV-19/Mali/M002830/2020|EPI ISL 487466|B.1.275|Mali|2020-04-14	Africa|hCoV-19/South Africa/R10852/2020|EPI ISL 490310|B.1.1.53|South Africa|2020-06-17	0.0003496078	Africa
Africa|hCoV-19/Morocco/15N/2020|EPI ISL 458150|B.1.1|Morocco|2020-05-15	Africa|hCoV-19/South Africa/R10852/2020|EPI ISL 490310|B.1.1.53|South Africa|2020-06-17	0.0003850342	Africa
Africa|hCoV-19/Morocco/6887/2020|EPI ISL 459965|B.1.1|Morocco|2020-03-03	Africa|hCoV-19/South Africa/R10852/2020|EPI ISL 490310|B.1.1.53|South Africa|2020-06-17	0.0000698937	Africa
Africa|hCoV-19/Morocco/6888/2020|EPI ISL 459966|B.1.1|Morocco|2020-03-15	Africa|hCoV-19/South Africa/R10852/2020|EPI ISL 490310|B.1.1.53|South Africa|2020-06-17	0.0001397968	Africa
Africa|hCoV-19/Morocco/6889/2020|EPI ISL 459967|B.1.5|Morocco|2020-03-15	Africa|hCoV-19/South Africa/R10852/2020|EPI ISL 490310|B.1.1.53|South Africa|2020-06-17	0.0001764392	Africa
Africa|hCoV-19/Morocco/6890/2020|EPI ISL 459968|B.1.5|Morocco|2020-03-17	Africa|hCoV-19/South Africa/R10852/2020|EPI ISL 490310|B.1.1.53|South Africa|2020-06-17	0.0002462868	Africa
Africa|hCoV-19/Morocco/6891/2020|EPI ISL 459969|B.1.255|Morocco|2020-03-20	Africa|hCoV-19/South Africa/R10852/2020|EPI ISL 490310|B.1.1.53|South Africa|2020-06-17	0.0002474121	Africa
Africa|hCoV-19/Morocco/6892/2020|EPI ISL 459970|B.1.5|Morocco|2020-03-17	Africa|hCoV-19/South Africa/R10852/2020|EPI ISL 490310|B.1.1.53|South Africa|2020-06-17	0.0002475583	Africa
Africa|hCoV-19/Morocco/6893/2020|EPI ISL 459971|B.1.153|Morocco|2020-03-18	Africa|hCoV-19/South Africa/R10852/2020|EPI ISL 490310|B.1.1.53|South Africa|2020-06-17	0.0003496852	Africa
Africa|hCoV-19/Morocco/6894/2020|EPI ISL 459972|B.1|Morocco|2020-03-20	Africa|hCoV-19/South Africa/R10852/2020|EPI ISL 490310|B.1.1.53|South Africa|2020-06-17	0.0003845591	Africa
Africa|hCoV-19/Morocco/6895/2020|EPI ISL 459973|B.1.1|Morocco|2020-03-20	Africa|hCoV-19/South Africa/R10852/2020|EPI ISL 490310|B.1.1.53|South Africa|2020-06-17	0.0001048428	Africa
Africa|hCoV-19/Morocco/6897/2020|EPI ISL 459975|B.1.5|Morocco|2020-03-21	Africa|hCoV-19/South Africa/R10852/2020|EPI ISL 490310|B.1.1.53|South Africa|2020-06-17	0.0002097260	Africa
Africa|hCoV-19/Morocco/6898/2020|EPI ISL 459976|B.1|Morocco|2020-03-16	Africa|hCoV-19/South Africa/R10852/2020|EPI ISL 490310|B.1.1.53|South Africa|2020-06-17	0.0003146404	Africa
Africa|hCoV-19/Morocco/6899/2020|EPI ISL 459977|B.1.1|Morocco|2020-04-21	Africa|hCoV-19/South Africa/R10852/2020|EPI ISL 490310|B.1.1.53|South Africa|2020-06-17	0.0001048476	Africa
Africa|hCoV-19/Morocco/6900/2020|EPI ISL 459978|B.1.1.247|Morocco|2020-04-20	Africa|hCoV-19/South Africa/R10852/2020|EPI ISL 490310|B.1.1.53|South Africa|2020-06-17	0.0001747611	Africa
Africa|hCoV-19/Morocco/6901/2020|EPI ISL 459979|B.1|Morocco|2020-04-19	Africa|hCoV-19/South Africa/R10852/2020|EPI ISL 490310|B.1.1.53|South Africa|2020-06-17	0.0003146120	Africa
Africa|hCoV-19/Morocco/6902/2020|EPI ISL 459980|B.1.1|Morocco|2020-04-19	Africa|hCoV-19/South Africa/R10852/2020|EPI ISL 490310|B.1.1.53|South Africa|2020-06-17	0.0002446759	Africa
Africa|hCoV-19/Morocco/6903/2020|EPI ISL 459981|B.1|Morocco|2020-04-19	Africa|hCoV-19/South Africa/R10852/2020|EPI ISL 490310|B.1.1.53|South Africa|2020-06-17	0.0004545186	Africa
Africa|hCoV-19/Morocco/6904/2020|EPI ISL 459982|B.1|Morocco|2020-04-18	Africa|hCoV-19/South Africa/R10852/2020|EPI ISL 490310|B.1.1.53|South Africa|2020-06-17	0.0004195485	Africa
Africa|hCoV-19/Morocco/6905/2020|EPI ISL 459983|B.1.1|Morocco|2020-04-21	Africa|hCoV-19/South Africa/R10852/2020|EPI ISL 490310|B.1.1.53|South Africa|2020-06-17	0.0001747611	Africa
Africa|hCoV-19/Morocco/6906/2020|EPI ISL 459984|B.1.1|Morocco|2020-04-06	Africa|hCoV-19/South Africa/R10852/2020|EPI ISL 490310|B.1.1.53|South Africa|2020-06-17	0.0000698937	Africa
Africa|hCoV-19/Morocco/AZ183/2020|EPI ISL 476026|B.1.1|Morocco|2020-05-11	Africa|hCoV-19/South Africa/R10852/2020|EPI ISL 490310|B.1.1.53|South Africa|2020-06-17	0.0002796481	Africa
Africa|hCoV-19/Morocco/CA24/2020|EPI ISL 476025|B.1.1|Morocco|2020-05-02	Africa|hCoV-19/South Africa/R10852/2020|EPI ISL 490310|B.1.1.53|South Africa|2020-06-17	0.0004195514	Africa
Africa|hCoV-19/Morocco/HMIMV-Rabat102-03/2020|EPI ISL 471456|B.1|Morocco|2020-03-31	Africa|hCoV-19/South Africa/R10852/2020|EPI ISL 490310|B.1.1.53|South Africa|2020-06-17	0.0004195468	Africa
Africa|hCoV-19/Morocco/HMIMV-Rabat1025-04/2020|EPI ISL 471457|B.1|Morocco|2020-04-13	Africa|hCoV-19/South Africa/R10852/2020|EPI ISL 490310|B.1.1.53|South Africa|2020-06-17	0.0003146262	Africa
Africa|hCoV-19/Morocco/HMIMV-Rabat1429-04/2020|EPI ISL 471458|B.1|Morocco|2020-04-19	Africa|hCoV-19/South Africa/R10852/2020|EPI ISL 490310|B.1.1.53|South Africa|2020-06-17	0.0004195574	Africa
Africa|hCoV-19/Morocco/HMIMV-Rabat1435-04/2020|EPI ISL 471459|B.1|Morocco|2020-04-19	Africa|hCoV-19/South Africa/R10852/2020|EPI ISL 490310|B.1.1.53|South Africa|2020-06-17	0.0002796492	Africa
Africa|hCoV-19/Morocco/HMIMV-Rabat1462-04/2020|EPI ISL 471460|B.1|Morocco|2020-04-19	Africa|hCoV-19/South Africa/R10852/2020|EPI ISL 490310|B.1.1.53|South Africa|2020-06-17	0.0003495920	Africa
Africa|hCoV-19/Morocco/OUA677-19/2020|EPI ISL 451400|B.1.5|Morocco|2020-04-23	Africa|hCoV-19/South Africa/R10852/2020|EPI ISL 490310|B.1.1.53|South Africa|2020-06-17	0.0003146339	Africa
Africa|hCoV-19/Morocco/RA85/2020|EPI ISL 467299|B.1|Morocco|2020-05-21	Africa|hCoV-19/South Africa/R10852/2020|EPI ISL 490310|B.1.1.53|South Africa|2020-06-17	0.0007345364	Africa
Africa|hCoV-19/Morocco/RMPS-01/2020|EPI ISL 469017|B.1|Morocco|2020-04-13	Africa|hCoV-19/South Africa/R10852/2020|EPI ISL 490310|B.1.1.53|South Africa|2020-06-17	0.0002796492	Africa
Africa|hCoV-19/Morocco/RMPS-02/2020|EPI ISL 469049|B.1|Morocco|2020-03-30	Africa|hCoV-19/South Africa/R10852/2020|EPI ISL 490310|B.1.1.53|South Africa|2020-06-17	0.0002796619	Africa
Africa|hCoV-19/Morocco/RMPS-03/2020|EPI ISL 469051|B.1|Morocco|2020-04-03	Africa|hCoV-19/South Africa/R10852/2020|EPI ISL 490310|B.1.1.53|South Africa|2020-06-17	0.0003845591	Africa
Africa|hCoV-19/Morocco/RMPS-04/2020|EPI ISL 469052|B.1|Morocco|2020-03-30	Africa|hCoV-19/South Africa/R10852/2020|EPI ISL 490310|B.1.1.53|South Africa|2020-06-17	0.0002796492	Africa
Africa|hCoV-19/Morocco/RMPS-05/2020|EPI ISL 469053|B.1|Morocco|2020-03-30	Africa|hCoV-19/South Africa/R10852/2020|EPI ISL 490310|B.1.1.53|South Africa|2020-06-17	0.0002446879	Africa
Africa|hCoV-19/Morocco/RMPS-06/2020|EPI ISL 469054|B.1|Morocco|2020-04-01	Africa|hCoV-19/South Africa/R10852/2020|EPI ISL 490310|B.1.1.53|South Africa|2020-06-17	0.0002796492	Africa
Africa|hCoV-19/Morocco/RMPS-12/2020|EPI ISL 482737|B.1.1|Morocco|2020-05-08	Africa|hCoV-19/South Africa/R10852/2020|EPI ISL 490310|B.1.1.53|South Africa|2020-06-17	0.0002847906	Africa
Africa|hCoV-19/Morocco/RMPS-13/2020|EPI ISL 482738|B.1|Morocco|2020-04-10	Africa|hCoV-19/South Africa/R10852/2020|EPI ISL 490310|B.1.1.53|South Africa|2020-06-17	0.0002847746	Africa
Africa|hCoV-19/Morocco/RMPS-14/2020|EPI ISL 482739|B.1|Morocco|2020-04-22	Africa|hCoV-19/South Africa/R10852/2020|EPI ISL 490310|B.1.1.53|South Africa|2020-06-17	0.0002906713	Africa
Africa|hCoV-19/Morocco/refstage1/2020|EPI ISL 476559|B.1.5|Morocco|2020-02-27	Africa|hCoV-19/South Africa/R10852/2020|EPI ISL 490310|B.1.1.53|South Africa|2020-06-17	0.0001747617	Africa
Africa|hCoV-19/Nigeria/AB03-CV135/2020|EPI ISL 527872|B.1.5|Nigeria|2020-05-12	Africa|hCoV-19/South Africa/R10852/2020|EPI ISL 490310|B.1.1.53|South Africa|2020-06-17	0.0002827756	Africa
Africa|hCoV-19/Nigeria/ED01-CV155/2020|EPI ISL 527873|B.40|Nigeria|2020-02-21	Africa|hCoV-19/South Africa/R10852/2020|EPI ISL 490310|B.1.1.53|South Africa|2020-06-17	0.0005944508	Africa
Africa|hCoV-19/Nigeria/ED02-CV156/2020|EPI ISL 527874|B.40|Nigeria|2020-03-23	Africa|hCoV-19/South Africa/R10852/2020|EPI ISL 490310|B.1.1.53|South Africa|2020-06-17	0.0004894941	Africa
Africa|hCoV-19/Nigeria/ED03-CV157/2020|EPI ISL 527875|B.40|Nigeria|2020-03-26	Africa|hCoV-19/South Africa/R10852/2020|EPI ISL 490310|B.1.1.53|South Africa|2020-06-17	0.0006494652	Africa
Africa|hCoV-19/Nigeria/ED04-CV158/2020|EPI ISL 527876|A|Nigeria|2020-03-25	Africa|hCoV-19/South Africa/R10852/2020|EPI ISL 490310|B.1.1.53|South Africa|2020-06-17	0.0005244713	Africa
Africa|hCoV-19/Nigeria/ED06-CV159/2020|EPI ISL 527877|A|Nigeria|2020-03-25	Africa|hCoV-19/South Africa/R10852/2020|EPI ISL 490310|B.1.1.53|South Africa|2020-06-17	0.0005424676	Africa
Africa|hCoV-19/Nigeria/ED07-CV160/2020|EPI ISL 527878|B.40|Nigeria|2020-03-31	Africa|hCoV-19/South Africa/R10852/2020|EPI ISL 490310|B.1.1.53|South Africa|2020-06-17	0.0006295037	Africa
Africa|hCoV-19/Nigeria/ED1010-CV215/2020|EPI ISL 527879|B.1.1.229|Nigeria|2020-05-04	Africa|hCoV-19/South Africa/R10852/2020|EPI ISL 490310|B.1.1.53|South Africa|2020-06-17	0.0001397968	Africa
Africa|hCoV-19/Nigeria/ED18-CV161/2020|EPI ISL 527880|B.1.5|Nigeria|2020-03-25	Africa|hCoV-19/South Africa/R10852/2020|EPI ISL 490310|B.1.1.53|South Africa|2020-06-17	0.0002102130	Africa
Africa|hCoV-19/Nigeria/ED20-CV162/2020|EPI ISL 527881|B.1|Nigeria|2020-03-30	Africa|hCoV-19/South Africa/R10852/2020|EPI ISL 490310|B.1.1.53|South Africa|2020-06-17	0.0002446879	Africa
Africa|hCoV-19/Nigeria/ED25-CV163/2020|EPI ISL 527882|B.1.5|Nigeria|2020-05-09	Africa|hCoV-19/South Africa/R10852/2020|EPI ISL 490310|B.1.1.53|South Africa|2020-06-17	0.0002097186	Africa
Africa|hCoV-19/Nigeria/ED32-CV164/2020|EPI ISL 527883|B.1.5|Nigeria|2020-05-18	Africa|hCoV-19/South Africa/R10852/2020|EPI ISL 490310|B.1.1.53|South Africa|2020-06-17	0.0002116396	Africa
Africa|hCoV-19/Nigeria/ED46-CV165/2020|EPI ISL 527884|B.1.1.229|Nigeria|2020-04-24	Africa|hCoV-19/South Africa/R10852/2020|EPI ISL 490310|B.1.1.53|South Africa|2020-06-17	0.0002097145	Africa
Africa|hCoV-19/Nigeria/ED48-CV193/2020|EPI ISL 527885|B.1.5|Nigeria|2020-04-26	Africa|hCoV-19/South Africa/R10852/2020|EPI ISL 490310|B.1.1.53|South Africa|2020-06-17	0.0001791443	Africa
Africa|hCoV-19/Nigeria/EK025-CV58/2020|EPI ISL 487098|B.1.1.71|Nigeria|2020-04-19	Africa|hCoV-19/South Africa/R10852/2020|EPI ISL 490310|B.1.1.53|South Africa|2020-06-17	0.0001791028	Africa
Africa|hCoV-19/Nigeria/EK084-CV50/2020|EPI ISL 487105|B.1.1.71|Nigeria|2020-04-23	Africa|hCoV-19/South Africa/R10852/2020|EPI ISL 490310|B.1.1.53|South Africa|2020-06-17	0.0001747535	Africa
Africa|hCoV-19/Nigeria/EK220-CV54/2020|EPI ISL 487102|B.1.1|Nigeria|2020-05-14	Africa|hCoV-19/South Africa/R10852/2020|EPI ISL 490310|B.1.1.53|South Africa|2020-06-17	0.0001749742	Africa
Africa|hCoV-19/Nigeria/EK254-CV60/2020|EPI ISL 487096|B.1.1|Nigeria|2020-05-19	Africa|hCoV-19/South Africa/R10852/2020|EPI ISL 490310|B.1.1.53|South Africa|2020-06-17	0.0001794832	Africa
Africa|hCoV-19/Nigeria/EK291-CV115/2020|EPI ISL 527887|B.1.1|Nigeria|2020-06-02	Africa|hCoV-19/South Africa/R10852/2020|EPI ISL 490310|B.1.1.53|South Africa|2020-06-17	0.0002097276	Africa
Africa|hCoV-19/Nigeria/KW017-CV24/2020|EPI ISL 455362|B.1.255|Nigeria|2020-04-10	Africa|hCoV-19/South Africa/R10852/2020|EPI ISL 490310|B.1.1.53|South Africa|2020-06-17	0.0003146261	Africa
Africa|hCoV-19/Nigeria/KW298-CV48/2020|EPI ISL 487107|A|Nigeria|2020-05-08	Africa|hCoV-19/South Africa/R10852/2020|EPI ISL 490310|B.1.1.53|South Africa|2020-06-17	0.0005944254	Africa
Africa|hCoV-19/Nigeria/KW326-CV52/2020|EPI ISL 487103|B.1.1|Nigeria|2020-05-09	Africa|hCoV-19/South Africa/R10852/2020|EPI ISL 490310|B.1.1.53|South Africa|2020-06-17	0.0001054001	Africa
Africa|hCoV-19/Nigeria/Lagos01/2020|EPI ISL 413550|B.1.1|Nigeria|2020-02-27	Africa|hCoV-19/South Africa/R10852/2020|EPI ISL 490310|B.1.1.53|South Africa|2020-06-17	0.0001062188	Africa
Africa|hCoV-19/Nigeria/NG57752/2020|EPI ISL 462992|B.1.1|Nigeria|2020-03	Africa|hCoV-19/South Africa/R10852/2020|EPI ISL 490310|B.1.1.53|South Africa|2020-06-17	0.0001049750	Africa
Africa|hCoV-19/Nigeria/OG007-CV22/2020|EPI ISL 455412|B.40|Nigeria|2020-03-29	Africa|hCoV-19/South Africa/R10852/2020|EPI ISL 490310|B.1.1.53|South Africa|2020-06-17	0.0005244928	Africa
Africa|hCoV-19/Nigeria/ON191-CV49/2020|EPI ISL 487106|B.1.246|Nigeria|2020-06-30	Africa|hCoV-19/South Africa/R10852/2020|EPI ISL 490310|B.1.1.53|South Africa|2020-06-17	0.0003864913	Africa
Africa|hCoV-19/Nigeria/ON505-CV43/2020|EPI ISL 487112|B.1.246|Nigeria|2020-05-24	Africa|hCoV-19/South Africa/R10852/2020|EPI ISL 490310|B.1.1.53|South Africa|2020-06-17	0.0004544983	Africa
Africa|hCoV-19/Nigeria/ON507-CV44/2020|EPI ISL 487111|B.1.1.10|Nigeria|2020-05-24	Africa|hCoV-19/South Africa/R10852/2020|EPI ISL 490310|B.1.1.53|South Africa|2020-06-17	0.0002449902	Africa
Africa|hCoV-19/Nigeria/ON595-CV121/2020|EPI ISL 527888|B.1.1.90|Nigeria|2020-06-03	Africa|hCoV-19/South Africa/R10852/2020|EPI ISL 490310|B.1.1.53|South Africa|2020-06-17	0.0002446820	Africa
Africa|hCoV-19/Nigeria/ON705-CV153/2020|EPI ISL 527889|B.1.1.1|Nigeria|2020-06-09	Africa|hCoV-19/South Africa/R10852/2020|EPI ISL 490310|B.1.1.53|South Africa|2020-06-17	0.0003495603	Africa
Africa|hCoV-19/Nigeria/ON752-CV144/2020|EPI ISL 527890|B.1|Nigeria|2020-06-11	Africa|hCoV-19/South Africa/R10852/2020|EPI ISL 490310|B.1.1.53|South Africa|2020-06-17	0.0004198361	Africa
Africa|hCoV-19/Nigeria/ON920-CV152/2020|EPI ISL 527891|B.1.1.220|Nigeria|2020-06-16	Africa|hCoV-19/South Africa/R10852/2020|EPI ISL 490310|B.1.1.53|South Africa|2020-06-17	0.0002099673	Africa
Africa|hCoV-19/Nigeria/ON969-CV145/2020|EPI ISL 527892|B.1.1|Nigeria|2020-06-17	Africa|hCoV-19/South Africa/R10852/2020|EPI ISL 490310|B.1.1.53|South Africa|2020-06-17	0.0002446981	Africa
Africa|hCoV-19/Nigeria/OS016-CV3/2020|EPI ISL 455413|B.40|Nigeria|2020-03-27	Africa|hCoV-19/South Africa/R10852/2020|EPI ISL 490310|B.1.1.53|South Africa|2020-06-17	0.0004910039	Africa
Africa|hCoV-19/Nigeria/OS030-CV5/2020|EPI ISL 455415|A|Nigeria|2020-03-29	Africa|hCoV-19/South Africa/R10852/2020|EPI ISL 490310|B.1.1.53|South Africa|2020-06-17	0.0006876657	Africa
Africa|hCoV-19/Nigeria/OS055-CV8/2020|EPI ISL 455418|A|Nigeria|2020-03-29	Africa|hCoV-19/South Africa/R10852/2020|EPI ISL 490310|B.1.1.53|South Africa|2020-06-17	0.0006820146	Africa
Africa|hCoV-19/Nigeria/OS060-CV9/2020|EPI ISL 455419|B.1|Nigeria|2020-03-29	Africa|hCoV-19/South Africa/R10852/2020|EPI ISL 490310|B.1.1.53|South Africa|2020-06-17	0.0004232581	Africa
Africa|hCoV-19/Nigeria/OS070-CV11/2020|EPI ISL 455422|A|Nigeria|2020-03-29	Africa|hCoV-19/South Africa/R10852/2020|EPI ISL 490310|B.1.1.53|South Africa|2020-06-17	0.0006644154	Africa
Africa|hCoV-19/Nigeria/OS085-CV14/2020|EPI ISL 455424|A|Nigeria|2020-03-29	Africa|hCoV-19/South Africa/R10852/2020|EPI ISL 490310|B.1.1.53|South Africa|2020-06-17	0.0005594592	Africa
Africa|hCoV-19/Nigeria/OS125-CV20/2020|EPI ISL 455427|A|Nigeria|2020-03-29	Africa|hCoV-19/South Africa/R10852/2020|EPI ISL 490310|B.1.1.53|South Africa|2020-06-17	0.0006875913	Africa
Africa|hCoV-19/Nigeria/OS294-CV42/2020|EPI ISL 487113|B.1.5|Nigeria|2020-04-23	Africa|hCoV-19/South Africa/R10852/2020|EPI ISL 490310|B.1.1.53|South Africa|2020-06-17	0.0002446882	Africa
Africa|hCoV-19/Nigeria/OS524-CV45/2020|EPI ISL 487110|B.1.22|Nigeria|2020-05-11	Africa|hCoV-19/South Africa/R10852/2020|EPI ISL 490310|B.1.1.53|South Africa|2020-06-17	0.0003845591	Africa
Africa|hCoV-19/Nigeria/OS589-CV46/2020|EPI ISL 487109|B.1.22|Nigeria|2020-05-29	Africa|hCoV-19/South Africa/R10852/2020|EPI ISL 490310|B.1.1.53|South Africa|2020-06-17	0.0004196789	Africa
Africa|hCoV-19/Nigeria/OY008-CV29/2020|EPI ISL 455429|B.1|Nigeria|2020-03-27	Africa|hCoV-19/South Africa/R10852/2020|EPI ISL 490310|B.1.1.53|South Africa|2020-06-17	0.0002796493	Africa
Africa|hCoV-19/Nigeria/OY045A-CV35/2020|EPI ISL 455431|B.40|Nigeria|2020-04-02	Africa|hCoV-19/South Africa/R10852/2020|EPI ISL 490310|B.1.1.53|South Africa|2020-06-17	0.0004896139	Africa
Africa|hCoV-19/Nigeria/OY094-CV57/2020|EPI ISL 487099|B.1.1.102|Nigeria|2020-04-24	Africa|hCoV-19/South Africa/R10852/2020|EPI ISL 490310|B.1.1.53|South Africa|2020-06-17	0.0001398060	Africa
Africa|hCoV-19/Nigeria/OY175-CV51/2020|EPI ISL 487104|B.1|Nigeria|2020-05-03	Africa|hCoV-19/South Africa/R10852/2020|EPI ISL 490310|B.1.1.53|South Africa|2020-06-17	0.0003545955	Africa
Africa|hCoV-19/Nigeria/OY233-CV66/2020|EPI ISL 487091|B.1.246|Nigeria|2020-05-13	Africa|hCoV-19/South Africa/R10852/2020|EPI ISL 490310|B.1.1.53|South Africa|2020-06-17	0.0005594567	Africa
Africa|hCoV-19/Nigeria/OY260-CV55/2020|EPI ISL 487101|B.1.265|Nigeria|2020-05-16	Africa|hCoV-19/South Africa/R10852/2020|EPI ISL 490310|B.1.1.53|South Africa|2020-06-17	0.0004544984	Africa
Africa|hCoV-19/Nigeria/OY592-CV167/2020|EPI ISL 527898|B.1.265|Nigeria|2020-06-10	Africa|hCoV-19/South Africa/R10852/2020|EPI ISL 490310|B.1.1.53|South Africa|2020-06-17	0.0005594901	Africa
Africa|hCoV-19/Nigeria/OY595-CV168/2020|EPI ISL 527899|B.1.265|Nigeria|2020-06-09	Africa|hCoV-19/South Africa/R10852/2020|EPI ISL 490310|B.1.1.53|South Africa|2020-06-17	0.0005067121	Africa
Africa|hCoV-19/Nigeria/OY598-CV169/2020|EPI ISL 527900|B.1.1|Nigeria|2020-06-09	Africa|hCoV-19/South Africa/R10852/2020|EPI ISL 490310|B.1.1.53|South Africa|2020-06-17	0.0003577505	Africa
Africa|hCoV-19/Nigeria/OY605-CV170/2020|EPI ISL 527901|B.1.1|Nigeria|2020-06-12	Africa|hCoV-19/South Africa/R10852/2020|EPI ISL 490310|B.1.1.53|South Africa|2020-06-17	0.0003845252	Africa
Africa|hCoV-19/Nigeria/OY608-CV172/2020|EPI ISL 527903|B.1.1|Nigeria|2020-06-11	Africa|hCoV-19/South Africa/R10852/2020|EPI ISL 490310|B.1.1.53|South Africa|2020-06-17	0.0002471202	Africa
Africa|hCoV-19/Nigeria/OY612-CV173/2020|EPI ISL 527904|B.1.1|Nigeria|2020-06-13	Africa|hCoV-19/South Africa/R10852/2020|EPI ISL 490310|B.1.1.53|South Africa|2020-06-17	0.0002099045	Africa
Africa|hCoV-19/Nigeria/OY616-CV174/2020|EPI ISL 527905|B.1.1|Nigeria|2020-06-12	Africa|hCoV-19/South Africa/R10852/2020|EPI ISL 490310|B.1.1.53|South Africa|2020-06-17	0.0003851168	Africa
Africa|hCoV-19/Nigeria/OY625-CV182/2020|EPI ISL 527909|B.1.1|Nigeria|2020-06-13	Africa|hCoV-19/South Africa/R10852/2020|EPI ISL 490310|B.1.1.53|South Africa|2020-06-17	0.0002123181	Africa
Africa|hCoV-19/Nigeria/OY626-CV183/2020|EPI ISL 527910|B.1.1|Nigeria|2020-06-13	Africa|hCoV-19/South Africa/R10852/2020|EPI ISL 490310|B.1.1.53|South Africa|2020-06-17	0.0002114876	Africa
Africa|hCoV-19/Nigeria/OY627-CV184/2020|EPI ISL 527911|B.1.1|Nigeria|2020-06-13	Africa|hCoV-19/South Africa/R10852/2020|EPI ISL 490310|B.1.1.53|South Africa|2020-06-17	0.0001048858	Africa
Africa|hCoV-19/Nigeria/OY628-CV185/2020|EPI ISL 527912|B.1.1|Nigeria|2020-06-13	Africa|hCoV-19/South Africa/R10852/2020|EPI ISL 490310|B.1.1.53|South Africa|2020-06-17	0.0003495835	Africa
Africa|hCoV-19/Nigeria/OY633-CV189/2020|EPI ISL 527914|B.1.1.71|Nigeria|2020-06-16	Africa|hCoV-19/South Africa/R10852/2020|EPI ISL 490310|B.1.1.53|South Africa|2020-06-17	0.0003146043	Africa
Africa|hCoV-19/Nigeria/OY636-CV192/2020|EPI ISL 527915|B.1.1|Nigeria|2020-06-17	Africa|hCoV-19/South Africa/R10852/2020|EPI ISL 490310|B.1.1.53|South Africa|2020-06-17	0.0001747453	Africa
Africa|hCoV-19/Senegal/003/2020|EPI ISL 418206|B.1.356|Senegal|2020-02-28	Africa|hCoV-19/South Africa/R10852/2020|EPI ISL 490310|B.1.1.53|South Africa|2020-06-17	0.0003149423	Africa
Africa|hCoV-19/Senegal/016/2020|EPI ISL 418207|B.1.356|Senegal|2020-03-02	Africa|hCoV-19/South Africa/R10852/2020|EPI ISL 490310|B.1.1.53|South Africa|2020-06-17	0.0003146121	Africa
Africa|hCoV-19/Senegal/020/2020|EPI ISL 418208|B.1.356|Senegal|2020-03-04	Africa|hCoV-19/South Africa/R10852/2020|EPI ISL 490310|B.1.1.53|South Africa|2020-06-17	0.0003155273	Africa
Africa|hCoV-19/Senegal/026/2020|EPI ISL 418209|B.1.356|Senegal|2020-03-03	Africa|hCoV-19/South Africa/R10852/2020|EPI ISL 490310|B.1.1.53|South Africa|2020-06-17	0.0003495762	Africa
Africa|hCoV-19/Senegal/073/2020|EPI ISL 418210|B.1|Senegal|2020-03-10	Africa|hCoV-19/South Africa/R10852/2020|EPI ISL 490310|B.1.1.53|South Africa|2020-06-17	0.0002097281	Africa
Africa|hCoV-19/Senegal/082/2020|EPI ISL 418211|B.1|Senegal|2020-03-11	Africa|hCoV-19/South Africa/R10852/2020|EPI ISL 490310|B.1.1.53|South Africa|2020-06-17	0.0002098308	Africa
Africa|hCoV-19/Senegal/087/2020|EPI ISL 418212|B.1|Senegal|2020-03-11	Africa|hCoV-19/South Africa/R10852/2020|EPI ISL 490310|B.1.1.53|South Africa|2020-06-17	0.0002103825	Africa
Africa|hCoV-19/Senegal/094/2020|EPI ISL 418213|B.1|Senegal|2020-03-12	Africa|hCoV-19/South Africa/R10852/2020|EPI ISL 490310|B.1.1.53|South Africa|2020-06-17	0.0002449276	Africa
Africa|hCoV-19/Senegal/102/2020|EPI ISL 418214|B.1|Senegal|2020-03-12	Africa|hCoV-19/South Africa/R10852/2020|EPI ISL 490310|B.1.1.53|South Africa|2020-06-17	0.0002177645	Africa
Africa|hCoV-19/Senegal/119/2020|EPI ISL 418215|B.1|Senegal|2020-03-12	Africa|hCoV-19/South Africa/R10852/2020|EPI ISL 490310|B.1.1.53|South Africa|2020-06-17	0.0002454795	Africa
Africa|hCoV-19/Senegal/1351/2020|EPI ISL 480556|B.6|Senegal|2020-03-28	Africa|hCoV-19/South Africa/R10852/2020|EPI ISL 490310|B.1.1.53|South Africa|2020-06-17	0.0004906483	Africa
Africa|hCoV-19/Senegal/136/2020|EPI ISL 418216|A.2|Senegal|2020-03-13	Africa|hCoV-19/South Africa/R10852/2020|EPI ISL 490310|B.1.1.53|South Africa|2020-06-17	0.0005944232	Africa
Africa|hCoV-19/Senegal/139/2020|EPI ISL 418217|B.1|Senegal|2020-03-13	Africa|hCoV-19/South Africa/R10852/2020|EPI ISL 490310|B.1.1.53|South Africa|2020-06-17	0.0002447001	Africa
Africa|hCoV-19/Senegal/1683/2020|EPI ISL 480783|B.1|Senegal|2020-03-31	Africa|hCoV-19/South Africa/R10852/2020|EPI ISL 490310|B.1.1.53|South Africa|2020-06-17	0.0002452854	Africa
Africa|hCoV-19/Senegal/1749/2020|EPI ISL 480787|B.1|Senegal|2020-03-31	Africa|hCoV-19/South Africa/R10852/2020|EPI ISL 490310|B.1.1.53|South Africa|2020-06-17	0.0002458217	Africa
Africa|hCoV-19/Senegal/1966/2020|EPI ISL 480789|A.11|Senegal|2020-04-01	Africa|hCoV-19/South Africa/R10852/2020|EPI ISL 490310|B.1.1.53|South Africa|2020-06-17	0.0005596958	Africa
Africa|hCoV-19/Senegal/2840/2020|EPI ISL 481220|B.1|Senegal|2020-04-06	Africa|hCoV-19/South Africa/R10852/2020|EPI ISL 490310|B.1.1.53|South Africa|2020-06-17	0.0002841096	Africa
Africa|hCoV-19/Senegal/2865/2020|EPI ISL 481234|B.1|Senegal|2020-04-07	Africa|hCoV-19/South Africa/R10852/2020|EPI ISL 490310|B.1.1.53|South Africa|2020-06-17	0.0004280046	Africa
Africa|hCoV-19/Senegal/306/2020|EPI ISL 420069|B.3|Senegal|2020-03-17	Africa|hCoV-19/South Africa/R10852/2020|EPI ISL 490310|B.1.1.53|South Africa|2020-06-17	0.0003845520	Africa
Africa|hCoV-19/Senegal/315/2020|EPI ISL 420070|B.1|Senegal|2020-03-17	Africa|hCoV-19/South Africa/R10852/2020|EPI ISL 490310|B.1.1.53|South Africa|2020-06-17	0.0002446768	Africa
Africa|hCoV-19/Senegal/328/2020|EPI ISL 420071|B.1|Senegal|2020-03-17	Africa|hCoV-19/South Africa/R10852/2020|EPI ISL 490310|B.1.1.53|South Africa|2020-06-17	0.0005310174	Africa
Africa|hCoV-19/Senegal/3331/2020|EPI ISL 481235|B.1.5|Senegal|2020-04-09	Africa|hCoV-19/South Africa/R10852/2020|EPI ISL 490310|B.1.1.53|South Africa|2020-06-17	0.0002098871	Africa
Africa|hCoV-19/Senegal/370/2020|EPI ISL 420072|B.1|Senegal|2020-03-18	Africa|hCoV-19/South Africa/R10852/2020|EPI ISL 490310|B.1.1.53|South Africa|2020-06-17	0.0003153978	Africa
Africa|hCoV-19/Senegal/382/2020|EPI ISL 420073|B.1|Senegal|2020-03-19	Africa|hCoV-19/South Africa/R10852/2020|EPI ISL 490310|B.1.1.53|South Africa|2020-06-17	0.0003146403	Africa
Africa|hCoV-19/Senegal/45436/2020|EPI ISL 498238|B.1.1|Senegal|2020-05-27	Africa|hCoV-19/South Africa/R10852/2020|EPI ISL 490310|B.1.1.53|South Africa|2020-06-17	0.0001747611	Africa
Africa|hCoV-19/Senegal/45557/2020|EPI ISL 498239|B.1.1|Senegal|2020-05-27	Africa|hCoV-19/South Africa/R10852/2020|EPI ISL 490310|B.1.1.53|South Africa|2020-06-17	0.0002802270	Africa
Africa|hCoV-19/Senegal/52357/2020|EPI ISL 498240|B.1.5.12|Senegal|2020-06-03	Africa|hCoV-19/South Africa/R10852/2020|EPI ISL 490310|B.1.1.53|South Africa|2020-06-17	0.0004738383	Africa
Africa|hCoV-19/Senegal/52907/2020|EPI ISL 498241|B.1.5.12|Senegal|2020-06-05	Africa|hCoV-19/South Africa/R10852/2020|EPI ISL 490310|B.1.1.53|South Africa|2020-06-17	0.0005368851	Africa
Africa|hCoV-19/Senegal/55499/2020|EPI ISL 498242|B.1.5|Senegal|2020-06-07	Africa|hCoV-19/South Africa/R10852/2020|EPI ISL 490310|B.1.1.53|South Africa|2020-06-17	0.0002801579	Africa
Africa|hCoV-19/Senegal/55703/2020|EPI ISL 477148|B.1.356|Senegal|2020-06-07	Africa|hCoV-19/South Africa/R10852/2020|EPI ISL 490310|B.1.1.53|South Africa|2020-06-17	0.0004293687	Africa
Africa|hCoV-19/Senegal/55728/2020|EPI ISL 477150|B.1.5.12|Senegal|2020-06-07	Africa|hCoV-19/South Africa/R10852/2020|EPI ISL 490310|B.1.1.53|South Africa|2020-06-17	0.0003495918	Africa
Africa|hCoV-19/Senegal/55738/2020|EPI ISL 477141|B.1.5.12|Senegal|2020-06-07	Africa|hCoV-19/South Africa/R10852/2020|EPI ISL 490310|B.1.1.53|South Africa|2020-06-17	0.0004265809	Africa
Africa|hCoV-19/Senegal/55752/2020|EPI ISL 477149|B.1.5.12|Senegal|2020-06-07	Africa|hCoV-19/South Africa/R10852/2020|EPI ISL 490310|B.1.1.53|South Africa|2020-06-17	0.0002813672	Africa
Africa|hCoV-19/Senegal/57065/2020|EPI ISL 476148|B.1.1.44|Senegal|2020-06-09	Africa|hCoV-19/South Africa/R10852/2020|EPI ISL 490310|B.1.1.53|South Africa|2020-06-17	0.0002447700	Africa
Africa|hCoV-19/Senegal/5718/2020|EPI ISL 481236|B.1|Senegal|2020-04-18	Africa|hCoV-19/South Africa/R10852/2020|EPI ISL 490310|B.1.1.53|South Africa|2020-06-17	0.0003162888	Africa
Africa|hCoV-19/Senegal/57273/2020|EPI ISL 498243|B.1.5.12|Senegal|2020-06-07	Africa|hCoV-19/South Africa/R10852/2020|EPI ISL 490310|B.1.1.53|South Africa|2020-06-17	0.0003495758	Africa
Africa|hCoV-19/Senegal/57476/2020|EPI ISL 476149|B.1.5.12|Senegal|2020-06-06	Africa|hCoV-19/South Africa/R10852/2020|EPI ISL 490310|B.1.1.53|South Africa|2020-06-17	0.0004552527	Africa
Africa|hCoV-19/Senegal/57503/2020|EPI ISL 498244|B.1.5.12|Senegal|2020-06-09	Africa|hCoV-19/South Africa/R10852/2020|EPI ISL 490310|B.1.1.53|South Africa|2020-06-17	0.0004338751	Africa
Africa|hCoV-19/Senegal/57540/2020|EPI ISL 476491|B.1.5.12|Senegal|2020-06-09	Africa|hCoV-19/South Africa/R10852/2020|EPI ISL 490310|B.1.1.53|South Africa|2020-06-17	0.0004564243	Africa
Africa|hCoV-19/Senegal/5766/2020|EPI ISL 481237|B.1.5.12|Senegal|2020-04-17	Africa|hCoV-19/South Africa/R10852/2020|EPI ISL 490310|B.1.1.53|South Africa|2020-06-17	0.0003146264	Africa
Africa|hCoV-19/Senegal/5770/2020|EPI ISL 481238|B.1|Senegal|2020-04-17	Africa|hCoV-19/South Africa/R10852/2020|EPI ISL 490310|B.1.1.53|South Africa|2020-06-17	0.0002865565	Africa
Africa|hCoV-19/Senegal/5785/2020|EPI ISL 481239|B.1.5.12|Senegal|2020-04-17	Africa|hCoV-19/South Africa/R10852/2020|EPI ISL 490310|B.1.1.53|South Africa|2020-06-17	0.0002797467	Africa
Africa|hCoV-19/Senegal/5971/2020|EPI ISL 481240|B.1.5|Senegal|2020-04-18	Africa|hCoV-19/South Africa/R10852/2020|EPI ISL 490310|B.1.1.53|South Africa|2020-06-17	0.0002815550	Africa
Africa|hCoV-19/Senegal/5986/2020|EPI ISL 481243|B.1|Senegal|2020-04-18	Africa|hCoV-19/South Africa/R10852/2020|EPI ISL 490310|B.1.1.53|South Africa|2020-06-17	0.0003496944	Africa
Africa|hCoV-19/Senegal/600/2020|EPI ISL 420074|B.1.5|Senegal|2020-03-20	Africa|hCoV-19/South Africa/R10852/2020|EPI ISL 490310|B.1.1.53|South Africa|2020-06-17	0.0002446888	Africa
Africa|hCoV-19/Senegal/611/2020|EPI ISL 420076|B.1|Senegal|2020-03-20	Africa|hCoV-19/South Africa/R10852/2020|EPI ISL 490310|B.1.1.53|South Africa|2020-06-17	0.0002796618	Africa
Africa|hCoV-19/Senegal/618/2020|EPI ISL 420077|A|Senegal|2020-03-20	Africa|hCoV-19/South Africa/R10852/2020|EPI ISL 490310|B.1.1.53|South Africa|2020-06-17	0.0005244581	Africa
Africa|hCoV-19/Senegal/620/2020|EPI ISL 420078|A.11|Senegal|2020-03-20	Africa|hCoV-19/South Africa/R10852/2020|EPI ISL 490310|B.1.1.53|South Africa|2020-06-17	0.0005244580	Africa
Africa|hCoV-19/Senegal/62365/2020|EPI ISL 476492|B.1.5.12|Senegal|2020-06-10	Africa|hCoV-19/South Africa/R10852/2020|EPI ISL 490310|B.1.1.53|South Africa|2020-06-17	0.0003146196	Africa
Africa|hCoV-19/Senegal/62368/2020|EPI ISL 476493|B.1.1|Senegal|2020-06-10	Africa|hCoV-19/South Africa/R10852/2020|EPI ISL 490310|B.1.1.53|South Africa|2020-06-17	0.0001048428	Africa
Africa|hCoV-19/Senegal/62431/2020|EPI ISL 498247|B.1.5.12|Senegal|2020-06-10	Africa|hCoV-19/South Africa/R10852/2020|EPI ISL 490310|B.1.1.53|South Africa|2020-06-17	0.0003195330	Africa
Africa|hCoV-19/Senegal/62872/2020|EPI ISL 476494|B.1.5.12|Senegal|2020-06-11	Africa|hCoV-19/South Africa/R10852/2020|EPI ISL 490310|B.1.1.53|South Africa|2020-06-17	0.0003150232	Africa
Africa|hCoV-19/Senegal/62874/2020|EPI ISL 476495|B.1.5.12|Senegal|2020-06-11	Africa|hCoV-19/South Africa/R10852/2020|EPI ISL 490310|B.1.1.53|South Africa|2020-06-17	0.0003497841	Africa
Africa|hCoV-19/Senegal/63263/2020|EPI ISL 498249|B.1.5.12|Senegal|2020-06-11	Africa|hCoV-19/South Africa/R10852/2020|EPI ISL 490310|B.1.1.53|South Africa|2020-06-17	0.0003159959	Africa
Africa|hCoV-19/Senegal/63728/2020|EPI ISL 476497|B.1.356|Senegal|2020-06-12	Africa|hCoV-19/South Africa/R10852/2020|EPI ISL 490310|B.1.1.53|South Africa|2020-06-17	0.0004232814	Africa
Africa|hCoV-19/Senegal/63742/2020|EPI ISL 476514|B.1.5.12|Senegal|2020-06-12	Africa|hCoV-19/South Africa/R10852/2020|EPI ISL 490310|B.1.1.53|South Africa|2020-06-17	0.0003495919	Africa
Africa|hCoV-19/Senegal/640/2020|EPI ISL 420079|B.1|Senegal|2020-03-20	Africa|hCoV-19/South Africa/R10852/2020|EPI ISL 490310|B.1.1.53|South Africa|2020-06-17	0.0005340685	Africa
Africa|hCoV-19/Senegal/64033/2020|EPI ISL 485715|B.1.5|Senegal|2020-06-12	Africa|hCoV-19/South Africa/R10852/2020|EPI ISL 490310|B.1.1.53|South Africa|2020-06-17	0.0003495933	Africa
Africa|hCoV-19/Senegal/64076/2020|EPI ISL 485716|B.1|Senegal|2020-06-12	Africa|hCoV-19/South Africa/R10852/2020|EPI ISL 490310|B.1.1.53|South Africa|2020-06-17	0.0006295294	Africa
Africa|hCoV-19/Senegal/64096/2020|EPI ISL 485717|B.1.5.12|Senegal|2020-06-12	Africa|hCoV-19/South Africa/R10852/2020|EPI ISL 490310|B.1.1.53|South Africa|2020-06-17	0.0002448616	Africa
Africa|hCoV-19/Senegal/64101/2020|EPI ISL 476516|B.1.5.12|Senegal|2020-06-12	Africa|hCoV-19/South Africa/R10852/2020|EPI ISL 490310|B.1.1.53|South Africa|2020-06-17	0.0003150193	Africa
Africa|hCoV-19/Senegal/64163/2020|EPI ISL 477159|B.1.5.12|Senegal|2020-06-12	Africa|hCoV-19/South Africa/R10852/2020|EPI ISL 490310|B.1.1.53|South Africa|2020-06-17	0.0004938673	Africa
Africa|hCoV-19/Senegal/64166/2020|EPI ISL 476558|B.1.5.12|Senegal|2020-06-12	Africa|hCoV-19/South Africa/R10852/2020|EPI ISL 490310|B.1.1.53|South Africa|2020-06-17	0.0005246638	Africa
Africa|hCoV-19/Senegal/6427/2020|EPI ISL 486873|B.1.5|Senegal|2020-04-20	Africa|hCoV-19/South Africa/R10852/2020|EPI ISL 490310|B.1.1.53|South Africa|2020-06-17	0.0002451997	Africa
Africa|hCoV-19/Senegal/6430/2020|EPI ISL 486872|B.1.1|Senegal|2020-04-11	Africa|hCoV-19/South Africa/R10852/2020|EPI ISL 490310|B.1.1.53|South Africa|2020-06-17	0.0001052114	Africa
Africa|hCoV-19/Senegal/64709/2020|EPI ISL 476560|B.1.5.12|Senegal|2020-06-13	Africa|hCoV-19/South Africa/R10852/2020|EPI ISL 490310|B.1.1.53|South Africa|2020-06-17	0.0006800864	Africa
Africa|hCoV-19/Senegal/64716/2020|EPI ISL 498250|B.1.5.12|Senegal|2020-06-13	Africa|hCoV-19/South Africa/R10852/2020|EPI ISL 490310|B.1.1.53|South Africa|2020-06-17	0.0003154211	Africa
Africa|hCoV-19/Senegal/64729/2020|EPI ISL 477155|B.1.1.44|Senegal|2020-06-11	Africa|hCoV-19/South Africa/R10852/2020|EPI ISL 490310|B.1.1.53|South Africa|2020-06-17	0.0002797138	Africa
Africa|hCoV-19/Senegal/64763/2020|EPI ISL 476562|B.1.292|Senegal|2020-06-13	Africa|hCoV-19/South Africa/R10852/2020|EPI ISL 490310|B.1.1.53|South Africa|2020-06-17	0.0003496080	Africa
Africa|hCoV-19/Senegal/64766/2020|EPI ISL 476564|B.1.5.12|Senegal|2020-06-13	Africa|hCoV-19/South Africa/R10852/2020|EPI ISL 490310|B.1.1.53|South Africa|2020-06-17	0.0003495602	Africa
Africa|hCoV-19/Senegal/64771/2020|EPI ISL 482874|B.1.1.44|Senegal|2020-06-13	Africa|hCoV-19/South Africa/R10852/2020|EPI ISL 490310|B.1.1.53|South Africa|2020-06-17	0.0003146437	Africa
Africa|hCoV-19/Senegal/64772/2020|EPI ISL 477154|B.1.5.12|Senegal|2020-06-13	Africa|hCoV-19/South Africa/R10852/2020|EPI ISL 490310|B.1.1.53|South Africa|2020-06-17	0.0004283208	Africa
Africa|hCoV-19/Senegal/6481/2020|EPI ISL 486871|B.1.5|Senegal|2020-04-21	Africa|hCoV-19/South Africa/R10852/2020|EPI ISL 490310|B.1.1.53|South Africa|2020-06-17	0.0002104467	Africa
Africa|hCoV-19/Senegal/64916/2020|EPI ISL 477156|B.1.5.12|Senegal|2020-06-13	Africa|hCoV-19/South Africa/R10852/2020|EPI ISL 490310|B.1.1.53|South Africa|2020-06-17	0.0003146054	Africa
Africa|hCoV-19/Senegal/64932/2020|EPI ISL 476569|B.1.1.44|Senegal|2020-06-13	Africa|hCoV-19/South Africa/R10852/2020|EPI ISL 490310|B.1.1.53|South Africa|2020-06-17	0.0001747942	Africa
Africa|hCoV-19/Senegal/64969/2020|EPI ISL 476570|B.1.5.12|Senegal|2020-06-13	Africa|hCoV-19/South Africa/R10852/2020|EPI ISL 490310|B.1.1.53|South Africa|2020-06-17	0.0005710768	Africa
Africa|hCoV-19/Senegal/65030/2020|EPI ISL 476572|B.1.5.12|Senegal|2020-06-14	Africa|hCoV-19/South Africa/R10852/2020|EPI ISL 490310|B.1.1.53|South Africa|2020-06-17	0.0002796369	Africa
Africa|hCoV-19/Senegal/65052/2020|EPI ISL 476574|B.1.5|Senegal|2020-06-13	Africa|hCoV-19/South Africa/R10852/2020|EPI ISL 490310|B.1.1.53|South Africa|2020-06-17	0.0003155239	Africa
Africa|hCoV-19/Senegal/65428/2020|EPI ISL 485712|B.1.5.12|Senegal|2020-06-14	Africa|hCoV-19/South Africa/R10852/2020|EPI ISL 490310|B.1.1.53|South Africa|2020-06-17	0.0003845956	Africa
Africa|hCoV-19/Senegal/65481/2020|EPI ISL 477151|B.1.1|Senegal|2020-06-14	Africa|hCoV-19/South Africa/R10852/2020|EPI ISL 490310|B.1.1.53|South Africa|2020-06-17	0.0002477535	Africa
Africa|hCoV-19/Senegal/65548/2020|EPI ISL 477153|B.1.5.12|Senegal|2020-06-14	Africa|hCoV-19/South Africa/R10852/2020|EPI ISL 490310|B.1.1.53|South Africa|2020-06-17	0.0004275626	Africa
Africa|hCoV-19/Senegal/65601/2020|EPI ISL 485713|B.1.5.12|Senegal|2020-06-14	Africa|hCoV-19/South Africa/R10852/2020|EPI ISL 490310|B.1.1.53|South Africa|2020-06-17	0.0002446767	Africa
Africa|hCoV-19/Senegal/659/2020|EPI ISL 480554|B.1|Senegal|2020-03-21	Africa|hCoV-19/South Africa/R10852/2020|EPI ISL 490310|B.1.1.53|South Africa|2020-06-17	0.0003154909	Africa
Africa|hCoV-19/Senegal/6597/2020|EPI ISL 486870|B.1.356|Senegal|2020-04-23	Africa|hCoV-19/South Africa/R10852/2020|EPI ISL 490310|B.1.1.53|South Africa|2020-06-17	0.0003495763	Africa
Africa|hCoV-19/Senegal/6619/2020|EPI ISL 498230|B.1|Senegal|2020-04-21	Africa|hCoV-19/South Africa/R10852/2020|EPI ISL 490310|B.1.1.53|South Africa|2020-06-17	0.0003146055	Africa
Africa|hCoV-19/Senegal/6626/2020|EPI ISL 498229|B.1|Senegal|2020-04-21	Africa|hCoV-19/South Africa/R10852/2020|EPI ISL 490310|B.1.1.53|South Africa|2020-06-17	0.0003497680	Africa
Africa|hCoV-19/Senegal/66298/2020|EPI ISL 485708|B.1.5.12|Senegal|2020-06-15	Africa|hCoV-19/South Africa/R10852/2020|EPI ISL 490310|B.1.1.53|South Africa|2020-06-17	0.0004895602	Africa
Africa|hCoV-19/Senegal/66443/2020|EPI ISL 485711|B.1.1|Senegal|2020-06-15	Africa|hCoV-19/South Africa/R10852/2020|EPI ISL 490310|B.1.1.53|South Africa|2020-06-17	0.0002116801	Africa
Africa|hCoV-19/Senegal/66458/2020|EPI ISL 485710|B.1.1|Senegal|2020-06-15	Africa|hCoV-19/South Africa/R10852/2020|EPI ISL 490310|B.1.1.53|South Africa|2020-06-17	0.0001397995	Africa
Africa|hCoV-19/Senegal/6751/2020|EPI ISL 486859|B.1.1|Senegal|2020-04-21	Africa|hCoV-19/South Africa/R10852/2020|EPI ISL 490310|B.1.1.53|South Africa|2020-06-17	0.0002123522	Africa
Africa|hCoV-19/Senegal/6762/2020|EPI ISL 486869|B.1.5.12|Senegal|2020-04-21	Africa|hCoV-19/South Africa/R10852/2020|EPI ISL 490310|B.1.1.53|South Africa|2020-06-17	0.0005097229	Africa
Africa|hCoV-19/Senegal/68303/2020|EPI ISL 477143|B.1.5.12|Senegal|2020-06-17	Africa|hCoV-19/South Africa/R10852/2020|EPI ISL 490310|B.1.1.53|South Africa|2020-06-17	0.0003146287	Africa
Africa|hCoV-19/Senegal/68349/2020|EPI ISL 485635|B.1.5.12|Senegal|2020-06-18	Africa|hCoV-19/South Africa/R10852/2020|EPI ISL 490310|B.1.1.53|South Africa|2020-06-17	0.0004195003	Africa
Africa|hCoV-19/Senegal/6837/2020|EPI ISL 486868|B.1.272|Senegal|2020-04-21	Africa|hCoV-19/South Africa/R10852/2020|EPI ISL 490310|B.1.1.53|South Africa|2020-06-17	0.0004238625	Africa
Africa|hCoV-19/Senegal/6839/2020|EPI ISL 486867|B.1|Senegal|2020-04-23	Africa|hCoV-19/South Africa/R10852/2020|EPI ISL 490310|B.1.1.53|South Africa|2020-06-17	0.0003515241	Africa
Africa|hCoV-19/Senegal/68458/2020|EPI ISL 482878|B.1.1|Senegal|2020-06-18	Africa|hCoV-19/South Africa/R10852/2020|EPI ISL 490310|B.1.1.53|South Africa|2020-06-17	0.0001397995	Africa
Africa|hCoV-19/Senegal/6847/2020|EPI ISL 486865|B.1.272|Senegal|2020-04-02	Africa|hCoV-19/South Africa/R10852/2020|EPI ISL 490310|B.1.1.53|South Africa|2020-06-17	0.0003845592	Africa
Africa|hCoV-19/Senegal/68488/2020|EPI ISL 482877|B.1.356|Senegal|2020-06-17	Africa|hCoV-19/South Africa/R10852/2020|EPI ISL 490310|B.1.1.53|South Africa|2020-06-17	0.0004544774	Africa
Africa|hCoV-19/Senegal/68525/2020|EPI ISL 477142|B.1.1|Senegal|2020-06-17	Africa|hCoV-19/South Africa/R10852/2020|EPI ISL 490310|B.1.1.53|South Africa|2020-06-17	0.0002822965	Africa
Africa|hCoV-19/Senegal/68548/2020|EPI ISL 482876|B.1.5.12|Senegal|2020-06-17	Africa|hCoV-19/South Africa/R10852/2020|EPI ISL 490310|B.1.1.53|South Africa|2020-06-17	0.0003168557	Africa
Africa|hCoV-19/Senegal/68550/2020|EPI ISL 482875|B.1.5.12|Senegal|2020-06-16	Africa|hCoV-19/South Africa/R10852/2020|EPI ISL 490310|B.1.1.53|South Africa|2020-06-17	0.0002796365	Africa
Africa|hCoV-19/Senegal/6914/2020|EPI ISL 498237|B.1.5|Senegal|2020-04-24	Africa|hCoV-19/South Africa/R10852/2020|EPI ISL 490310|B.1.1.53|South Africa|2020-06-17	0.0003931187	Africa
Africa|hCoV-19/Senegal/6934/2020|EPI ISL 498235|B.1.5.12|Senegal|2020-04-22	Africa|hCoV-19/South Africa/R10852/2020|EPI ISL 490310|B.1.1.53|South Africa|2020-06-17	0.0004222061	Africa
Africa|hCoV-19/Senegal/70339/2020|EPI ISL 477146|B.1.5.12|Senegal|2020-06-20	Africa|hCoV-19/South Africa/R10852/2020|EPI ISL 490310|B.1.1.53|South Africa|2020-06-17	0.0003517485	Africa
Africa|hCoV-19/Senegal/70427/2020|EPI ISL 477144|B.1.5.12|Senegal|2020-06-20	Africa|hCoV-19/South Africa/R10852/2020|EPI ISL 490310|B.1.1.53|South Africa|2020-06-17	0.0003531609	Africa
Africa|hCoV-19/Senegal/70440/2020|EPI ISL 477145|B.1.5.12|Senegal|2020-06-19	Africa|hCoV-19/South Africa/R10852/2020|EPI ISL 490310|B.1.1.53|South Africa|2020-06-17	0.0004251410	Africa
Africa|hCoV-19/Senegal/83493/2020|EPI ISL 498252|B.1.1.44|Senegal|2020-07-09	Africa|hCoV-19/South Africa/R10852/2020|EPI ISL 490310|B.1.1.53|South Africa|2020-06-17	0.0003217597	Africa
Africa|hCoV-19/Senegal/9068/2020|EPI ISL 498236|B.1.356|Senegal|2020-04-24	Africa|hCoV-19/South Africa/R10852/2020|EPI ISL 490310|B.1.1.53|South Africa|2020-06-17	0.0003499182	Africa
Africa|hCoV-19/Senegal/9250/2020|EPI ISL 486866|B.1.1|Senegal|2020-04-22	Africa|hCoV-19/South Africa/R10852/2020|EPI ISL 490310|B.1.1.53|South Africa|2020-06-17	0.0003146119	Africa
Africa|hCoV-19/Senegal/9256/2020|EPI ISL 486864|B.1.1|Senegal|2020-04-23	Africa|hCoV-19/South Africa/R10852/2020|EPI ISL 490310|B.1.1.53|South Africa|2020-06-17	0.0003532958	Africa
Africa|hCoV-19/Senegal/9369/2020|EPI ISL 486863|B.1.5|Senegal|2020-04-25	Africa|hCoV-19/South Africa/R10852/2020|EPI ISL 490310|B.1.1.53|South Africa|2020-06-17	0.0002097182	Africa
Africa|hCoV-19/Senegal/9392/2020|EPI ISL 486862|B.1.1|Senegal|2020-04-25	Africa|hCoV-19/South Africa/R10852/2020|EPI ISL 490310|B.1.1.53|South Africa|2020-06-17	0.0002107243	Africa
Africa|hCoV-19/Senegal/9439/2020|EPI ISL 486861|B.1.1.44|Senegal|2020-04-25	Africa|hCoV-19/South Africa/R10852/2020|EPI ISL 490310|B.1.1.53|South Africa|2020-06-17	0.0001398289	Africa
Africa|hCoV-19/Senegal/9615/2020|EPI ISL 486860|B.1.5.12|Senegal|2020-04-25	Africa|hCoV-19/South Africa/R10852/2020|EPI ISL 490310|B.1.1.53|South Africa|2020-06-17	0.0002446768	Africa
Africa|hCoV-19/Senegal/9819/2020|EPI ISL 498233|B.1|Senegal|2020-04-25	Africa|hCoV-19/South Africa/R10852/2020|EPI ISL 490310|B.1.1.53|South Africa|2020-06-17	0.0004273908	Africa
Africa|hCoV-19/Senegal/9821/2020|EPI ISL 498232|B.1.356|Senegal|2020-04-25	Africa|hCoV-19/South Africa/R10852/2020|EPI ISL 490310|B.1.1.53|South Africa|2020-06-17	0.0003538132	Africa
Africa|hCoV-19/Senegal/9838/2020|EPI ISL 498231|B.1.272|Senegal|2020-04-25	Africa|hCoV-19/South Africa/R10852/2020|EPI ISL 490310|B.1.1.53|South Africa|2020-06-17	0.0004233258	Africa
Africa|hCoV-19/Sierra Leone/KGH-G-8548/2020|EPI ISL 512811|B.1|Sierra Leone|2020-03-30	Africa|hCoV-19/South Africa/R10852/2020|EPI ISL 490310|B.1.1.53|South Africa|2020-06-17	0.0003146402	Africa
Africa|hCoV-19/Sierra Leone/KGH-G-8549/2020|EPI ISL 512812|B.1.1|Sierra Leone|2020-03-31	Africa|hCoV-19/South Africa/R10852/2020|EPI ISL 490310|B.1.1.53|South Africa|2020-06-17	0.0000698937	Africa
Africa|hCoV-19/Sierra Leone/KGH-G-8603/2020|EPI ISL 512813|B.1|Sierra Leone|2020-04-23	Africa|hCoV-19/South Africa/R10852/2020|EPI ISL 490310|B.1.1.53|South Africa|2020-06-17	0.0003147692	Africa
Africa|hCoV-19/Sierra Leone/KGH-G-8604/2020|EPI ISL 512814|B.6|Sierra Leone|2020-04-03	Africa|hCoV-19/South Africa/R10852/2020|EPI ISL 490310|B.1.1.53|South Africa|2020-06-17	0.0004894820	Africa
Africa|hCoV-19/Sierra Leone/KGH-G-8607/2020|EPI ISL 512815|B.1.1|Sierra Leone|2020-04-03	Africa|hCoV-19/South Africa/R10852/2020|EPI ISL 490310|B.1.1.53|South Africa|2020-06-17	0.0001048894	Africa
Africa|hCoV-19/Sierra Leone/KGH-G-8625/2020|EPI ISL 512816|A.12|Sierra Leone|2020-04-10	Africa|hCoV-19/South Africa/R10852/2020|EPI ISL 490310|B.1.1.53|South Africa|2020-06-17	0.0008044527	Africa
Africa|hCoV-19/Sierra Leone/KGH-G-8626/2020|EPI ISL 512817|A.12|Sierra Leone|2020-04-10	Africa|hCoV-19/South Africa/R10852/2020|EPI ISL 490310|B.1.1.53|South Africa|2020-06-17	0.0006994168	Africa
Africa|hCoV-19/Sierra Leone/KGH-G-8627/2020|EPI ISL 512818|B.1.5|Sierra Leone|2020-04-08	Africa|hCoV-19/South Africa/R10852/2020|EPI ISL 490310|B.1.1.53|South Africa|2020-06-17	0.0002446939	Africa
Africa|hCoV-19/Sierra Leone/KGH-G-8668/2020|EPI ISL 512819|A.12|Sierra Leone|2020-04-11	Africa|hCoV-19/South Africa/R10852/2020|EPI ISL 490310|B.1.1.53|South Africa|2020-06-17	0.0006815417	Africa
Africa|hCoV-19/Sierra Leone/KGH-G-8669/2020|EPI ISL 512820|A.12|Sierra Leone|2020-04-14	Africa|hCoV-19/South Africa/R10852/2020|EPI ISL 490310|B.1.1.53|South Africa|2020-06-17	0.0006994171	Africa
Africa|hCoV-19/South Africa/KRISP-0001/2020|EPI ISL 467431|B|South Africa|2020-03-23	Africa|hCoV-19/South Africa/R10852/2020|EPI ISL 490310|B.1.1.53|South Africa|2020-06-17	0.0003153218	Africa
Africa|hCoV-19/South Africa/KRISP-0016/2020|EPI ISL 467432|B.1.106|South Africa|2020-03-28	Africa|hCoV-19/South Africa/R10852/2020|EPI ISL 490310|B.1.1.53|South Africa|2020-06-17	0.0002097260	Africa
Africa|hCoV-19/South Africa/KRISP-0017/2020|EPI ISL 467433|B.1.5|South Africa|2020-04-03	Africa|hCoV-19/South Africa/R10852/2020|EPI ISL 490310|B.1.1.53|South Africa|2020-06-17	0.0001747680	Africa
Africa|hCoV-19/South Africa/KRISP-0019/2020|EPI ISL 467434|B.1.5|South Africa|2020-04-02	Africa|hCoV-19/South Africa/R10852/2020|EPI ISL 490310|B.1.1.53|South Africa|2020-06-17	0.0001747680	Africa
Africa|hCoV-19/South Africa/KRISP-0021/2020|EPI ISL 467435|B.1.5|South Africa|2020-04-02	Africa|hCoV-19/South Africa/R10852/2020|EPI ISL 490310|B.1.1.53|South Africa|2020-06-17	0.0002098213	Africa
Africa|hCoV-19/South Africa/KRISP-0024/2020|EPI ISL 467436|B.1.106|South Africa|2020-04-01	Africa|hCoV-19/South Africa/R10852/2020|EPI ISL 490310|B.1.1.53|South Africa|2020-06-17	0.0002158516	Africa
Africa|hCoV-19/South Africa/KRISP-0026/2020|EPI ISL 467437|B.1.106|South Africa|2020-04-01	Africa|hCoV-19/South Africa/R10852/2020|EPI ISL 490310|B.1.1.53|South Africa|2020-06-17	0.0002099243	Africa
Africa|hCoV-19/South Africa/KRISP-0028/2020|EPI ISL 467438|B.1.106|South Africa|2020-04-02	Africa|hCoV-19/South Africa/R10852/2020|EPI ISL 490310|B.1.1.53|South Africa|2020-06-17	0.0002163496	Africa
Africa|hCoV-19/South Africa/KRISP-0029/2020|EPI ISL 467439|B.1.5|South Africa|2020-04-02	Africa|hCoV-19/South Africa/R10852/2020|EPI ISL 490310|B.1.1.53|South Africa|2020-06-17	0.0002201998	Africa
Africa|hCoV-19/South Africa/KRISP-0033/2020|EPI ISL 467440|B.1.106|South Africa|2020-04-01	Africa|hCoV-19/South Africa/R10852/2020|EPI ISL 490310|B.1.1.53|South Africa|2020-06-17	0.0002123383	Africa
Africa|hCoV-19/South Africa/KRISP-0035/2020|EPI ISL 467441|B.1.5|South Africa|2020-03-27	Africa|hCoV-19/South Africa/R10852/2020|EPI ISL 490310|B.1.1.53|South Africa|2020-06-17	0.0001747619	Africa
Africa|hCoV-19/South Africa/KRISP-0041/2020|EPI ISL 467443|B.1.5|South Africa|2020-03-25	Africa|hCoV-19/South Africa/R10852/2020|EPI ISL 490310|B.1.1.53|South Africa|2020-06-17	0.0001747619	Africa
Africa|hCoV-19/South Africa/KRISP-005/2020|EPI ISL 455630|B.1.5|South Africa|2020-04-29	Africa|hCoV-19/South Africa/R10852/2020|EPI ISL 490310|B.1.1.53|South Africa|2020-06-17	0.0002171662	Africa
Africa|hCoV-19/South Africa/KRISP-0055/2020|EPI ISL 467444|B.1.5|South Africa|2020-03-24	Africa|hCoV-19/South Africa/R10852/2020|EPI ISL 490310|B.1.1.53|South Africa|2020-06-17	0.0001747621	Africa
Africa|hCoV-19/South Africa/KRISP-0056/2020|EPI ISL 467445|B.1.5|South Africa|2020-04-04	Africa|hCoV-19/South Africa/R10852/2020|EPI ISL 490310|B.1.1.53|South Africa|2020-06-17	0.0002446991	Africa
Africa|hCoV-19/South Africa/KRISP-0057/2020|EPI ISL 467446|B.1.5|South Africa|2020-03-29	Africa|hCoV-19/South Africa/R10852/2020|EPI ISL 490310|B.1.1.53|South Africa|2020-06-17	0.0001749575	Africa
Africa|hCoV-19/South Africa/KRISP-0059/2020|EPI ISL 467448|B.1.5|South Africa|2020-04-01	Africa|hCoV-19/South Africa/R10852/2020|EPI ISL 490310|B.1.1.53|South Africa|2020-06-17	0.0002481835	Africa
Africa|hCoV-19/South Africa/KRISP-0065/2020|EPI ISL 467449|B.1.106|South Africa|2020-04-04	Africa|hCoV-19/South Africa/R10852/2020|EPI ISL 490310|B.1.1.53|South Africa|2020-06-17	0.0002100416	Africa
Africa|hCoV-19/South Africa/KRISP-0066/2020|EPI ISL 467450|B.1.106|South Africa|2020-04-03	Africa|hCoV-19/South Africa/R10852/2020|EPI ISL 490310|B.1.1.53|South Africa|2020-06-17	0.0002097187	Africa
Africa|hCoV-19/South Africa/KRISP-0067/2020|EPI ISL 467451|B.1.5|South Africa|2020-04-03	Africa|hCoV-19/South Africa/R10852/2020|EPI ISL 490310|B.1.1.53|South Africa|2020-06-17	0.0001747619	Africa
Africa|hCoV-19/South Africa/KRISP-0074/2020|EPI ISL 467452|B.1.106|South Africa|2020-04-04	Africa|hCoV-19/South Africa/R10852/2020|EPI ISL 490310|B.1.1.53|South Africa|2020-06-17	0.0002144705	Africa
Africa|hCoV-19/South Africa/KRISP-0075/2020|EPI ISL 467453|B.1.106|South Africa|2020-04-04	Africa|hCoV-19/South Africa/R10852/2020|EPI ISL 490310|B.1.1.53|South Africa|2020-06-17	0.0002098360	Africa
Africa|hCoV-19/South Africa/KRISP-0080/2020|EPI ISL 467454|B.1.106|South Africa|2020-04-01	Africa|hCoV-19/South Africa/R10852/2020|EPI ISL 490310|B.1.1.53|South Africa|2020-06-17	0.0002097186	Africa
Africa|hCoV-19/South Africa/KRISP-0081/2020|EPI ISL 467455|B.1.106|South Africa|2020-04-06	Africa|hCoV-19/South Africa/R10852/2020|EPI ISL 490310|B.1.1.53|South Africa|2020-06-17	0.0002097186	Africa
Africa|hCoV-19/South Africa/KRISP-0084/2020|EPI ISL 467456|B.1.106|South Africa|2020-04-05	Africa|hCoV-19/South Africa/R10852/2020|EPI ISL 490310|B.1.1.53|South Africa|2020-06-17	0.0002097186	Africa
Africa|hCoV-19/South Africa/KRISP-0088/2020|EPI ISL 467457|B.1.106|South Africa|2020-04-07	Africa|hCoV-19/South Africa/R10852/2020|EPI ISL 490310|B.1.1.53|South Africa|2020-06-17	0.0002097186	Africa
Africa|hCoV-19/South Africa/KRISP-0089/2020|EPI ISL 467458|B.1.106|South Africa|2020-04-05	Africa|hCoV-19/South Africa/R10852/2020|EPI ISL 490310|B.1.1.53|South Africa|2020-06-17	0.0002140346	Africa
Africa|hCoV-19/South Africa/KRISP-0090/2020|EPI ISL 467459|B.1.106|South Africa|2020-04-03	Africa|hCoV-19/South Africa/R10852/2020|EPI ISL 490310|B.1.1.53|South Africa|2020-06-17	0.0002147855	Africa
Africa|hCoV-19/South Africa/KRISP-0096/2020|EPI ISL 467461|B.1.106|South Africa|2020-04-01	Africa|hCoV-19/South Africa/R10852/2020|EPI ISL 490310|B.1.1.53|South Africa|2020-06-17	0.0002114404	Africa
Africa|hCoV-19/South Africa/KRISP-0097/2020|EPI ISL 467462|B.1.106|South Africa|2020-04-01	Africa|hCoV-19/South Africa/R10852/2020|EPI ISL 490310|B.1.1.53|South Africa|2020-06-17	0.0002098579	Africa
Africa|hCoV-19/South Africa/KRISP-0111/2020|EPI ISL 467465|B.1.106|South Africa|2020-04-01	Africa|hCoV-19/South Africa/R10852/2020|EPI ISL 490310|B.1.1.53|South Africa|2020-06-17	0.0003159558	Africa
Africa|hCoV-19/South Africa/KRISP-0113/2020|EPI ISL 467467|B.1.106|South Africa|2020-04-05	Africa|hCoV-19/South Africa/R10852/2020|EPI ISL 490310|B.1.1.53|South Africa|2020-06-17	0.0002446879	Africa
Africa|hCoV-19/South Africa/KRISP-0115/2020|EPI ISL 467468|B.1.5|South Africa|2020-04-04	Africa|hCoV-19/South Africa/R10852/2020|EPI ISL 490310|B.1.1.53|South Africa|2020-06-17	0.0001747619	Africa
Africa|hCoV-19/South Africa/KRISP-0118/2020|EPI ISL 467470|B.1.106|South Africa|2020-04-01	Africa|hCoV-19/South Africa/R10852/2020|EPI ISL 490310|B.1.1.53|South Africa|2020-06-17	0.0002097259	Africa
Africa|hCoV-19/South Africa/KRISP-0119/2020|EPI ISL 467471|B.1.5|South Africa|2020-04-01	Africa|hCoV-19/South Africa/R10852/2020|EPI ISL 490310|B.1.1.53|South Africa|2020-06-17	0.0001747619	Africa
Africa|hCoV-19/South Africa/KRISP-012/2020|EPI ISL 421576|B.1.1.10|South Africa|2020-04-01	Africa|hCoV-19/South Africa/R10852/2020|EPI ISL 490310|B.1.1.53|South Africa|2020-06-17	0.0001749306	Africa
Africa|hCoV-19/South Africa/KRISP-0120/2020|EPI ISL 467472|B.1.106|South Africa|2020-04-01	Africa|hCoV-19/South Africa/R10852/2020|EPI ISL 490310|B.1.1.53|South Africa|2020-06-17	0.0002446880	Africa
Africa|hCoV-19/South Africa/KRISP-0123/2020|EPI ISL 467475|B.1.5|South Africa|2020-05-14	Africa|hCoV-19/South Africa/R10852/2020|EPI ISL 490310|B.1.1.53|South Africa|2020-06-17	0.0002446828	Africa
Africa|hCoV-19/South Africa/KRISP-0124/2020|EPI ISL 467476|B.1.1.57|South Africa|2020-05-13	Africa|hCoV-19/South Africa/R10852/2020|EPI ISL 490310|B.1.1.53|South Africa|2020-06-17	0.0001055918	Africa
Africa|hCoV-19/South Africa/KRISP-0125/2020|EPI ISL 467477|B.1.1.52|South Africa|2020-05-13	Africa|hCoV-19/South Africa/R10852/2020|EPI ISL 490310|B.1.1.53|South Africa|2020-06-17	0.0001747534	Africa
Africa|hCoV-19/South Africa/KRISP-0126/2020|EPI ISL 467478|B.1.1.40|South Africa|2020-05-13	Africa|hCoV-19/South Africa/R10852/2020|EPI ISL 490310|B.1.1.53|South Africa|2020-06-17	0.0002796227	Africa
Africa|hCoV-19/South Africa/KRISP-0127/2020|EPI ISL 467479|B.1.5.19|South Africa|2020-05-13	Africa|hCoV-19/South Africa/R10852/2020|EPI ISL 490310|B.1.1.53|South Africa|2020-06-17	0.0002446768	Africa
Africa|hCoV-19/South Africa/KRISP-0128/2020|EPI ISL 467480|B.1.1.57|South Africa|2020-05-13	Africa|hCoV-19/South Africa/R10852/2020|EPI ISL 490310|B.1.1.53|South Africa|2020-06-17	0.0001053101	Africa
Africa|hCoV-19/South Africa/KRISP-0129/2020|EPI ISL 467481|B.1.1.52|South Africa|2020-05-13	Africa|hCoV-19/South Africa/R10852/2020|EPI ISL 490310|B.1.1.53|South Africa|2020-06-17	0.0002097083	Africa
Africa|hCoV-19/South Africa/KRISP-0130/2020|EPI ISL 467482|B.1.1.57|South Africa|2020-05-13	Africa|hCoV-19/South Africa/R10852/2020|EPI ISL 490310|B.1.1.53|South Africa|2020-06-17	0.0001397968	Africa
Africa|hCoV-19/South Africa/KRISP-0131/2020|EPI ISL 467483|B.1.5|South Africa|2020-05-13	Africa|hCoV-19/South Africa/R10852/2020|EPI ISL 490310|B.1.1.53|South Africa|2020-06-17	0.0002097238	Africa
Africa|hCoV-19/South Africa/KRISP-0132/2020|EPI ISL 467484|B.1.1.40|South Africa|2020-05-13	Africa|hCoV-19/South Africa/R10852/2020|EPI ISL 490310|B.1.1.53|South Africa|2020-06-17	0.0001747453	Africa
Africa|hCoV-19/South Africa/KRISP-0133/2020|EPI ISL 467485|B.1.1.57|South Africa|2020-05-13	Africa|hCoV-19/South Africa/R10852/2020|EPI ISL 490310|B.1.1.53|South Africa|2020-06-17	0.0001747532	Africa
Africa|hCoV-19/South Africa/KRISP-0134/2020|EPI ISL 467486|B.1.1.206|South Africa|2020-05-14	Africa|hCoV-19/South Africa/R10852/2020|EPI ISL 490310|B.1.1.53|South Africa|2020-06-17	0.0001397934	Africa
Africa|hCoV-19/South Africa/KRISP-0135/2020|EPI ISL 467487|B.1.1.57|South Africa|2020-05-14	Africa|hCoV-19/South Africa/R10852/2020|EPI ISL 490310|B.1.1.53|South Africa|2020-06-17	0.0001057444	Africa
Africa|hCoV-19/South Africa/KRISP-0136/2020|EPI ISL 467488|B.1.5|South Africa|2020-05-14	Africa|hCoV-19/South Africa/R10852/2020|EPI ISL 490310|B.1.1.53|South Africa|2020-06-17	0.0002446879	Africa
Africa|hCoV-19/South Africa/KRISP-0137/2020|EPI ISL 467489|B.1.1.52|South Africa|2020-05-14	Africa|hCoV-19/South Africa/R10852/2020|EPI ISL 490310|B.1.1.53|South Africa|2020-06-17	0.0001747533	Africa
Africa|hCoV-19/South Africa/KRISP-0138/2020|EPI ISL 467490|B.1.1.53|South Africa|2020-05-14	Africa|hCoV-19/South Africa/R10852/2020|EPI ISL 490310|B.1.1.53|South Africa|2020-06-17	0.0001048406	Africa
Africa|hCoV-19/South Africa/KRISP-0139/2020|EPI ISL 467491|B.1.1|South Africa|2020-05-16	Africa|hCoV-19/South Africa/R10852/2020|EPI ISL 490310|B.1.1.53|South Africa|2020-06-17	0.0001397997	Africa
Africa|hCoV-19/South Africa/KRISP-0143/2020|EPI ISL 467493|B.1.1.56|South Africa|2020-05-21	Africa|hCoV-19/South Africa/R10852/2020|EPI ISL 490310|B.1.1.53|South Africa|2020-06-17	0.0001397934	Africa
Africa|hCoV-19/South Africa/KRISP-0144/2020|EPI ISL 467494|B.1.5.16|South Africa|2020-05-30	Africa|hCoV-19/South Africa/R10852/2020|EPI ISL 490310|B.1.1.53|South Africa|2020-06-17	0.0002097281	Africa
Africa|hCoV-19/South Africa/KRISP-0145/2020|EPI ISL 467495|B.1.106|South Africa|2020-05-30	Africa|hCoV-19/South Africa/R10852/2020|EPI ISL 490310|B.1.1.53|South Africa|2020-06-17	0.0002446768	Africa
Africa|hCoV-19/South Africa/KRISP-0148/2020|EPI ISL 467498|B.1.1|South Africa|2020-05-30	Africa|hCoV-19/South Africa/R10852/2020|EPI ISL 490310|B.1.1.53|South Africa|2020-06-17	0.0001048476	Africa
Africa|hCoV-19/South Africa/KRISP-0149/2020|EPI ISL 467499|B.1.1|South Africa|2020-05-30	Africa|hCoV-19/South Africa/R10852/2020|EPI ISL 490310|B.1.1.53|South Africa|2020-06-17	0.0001048428	Africa
Africa|hCoV-19/South Africa/KRISP-0150/2020|EPI ISL 467500|B.1.1.75|South Africa|2020-05-30	Africa|hCoV-19/South Africa/R10852/2020|EPI ISL 490310|B.1.1.53|South Africa|2020-06-17	0.0002446598	Africa
Africa|hCoV-19/South Africa/KRISP-0151/2020|EPI ISL 467501|B.1.1|South Africa|2020-06-01	Africa|hCoV-19/South Africa/R10852/2020|EPI ISL 490310|B.1.1.53|South Africa|2020-06-17	0.0001750800	Africa
Africa|hCoV-19/South Africa/KRISP-0152/2020|EPI ISL 467502|B.1.1|South Africa|2020-06-01	Africa|hCoV-19/South Africa/R10852/2020|EPI ISL 490310|B.1.1.53|South Africa|2020-06-17	0.0001397997	Africa
Africa|hCoV-19/South Africa/KRISP-0153/2020|EPI ISL 467503|B.1.1|South Africa|2020-06-01	Africa|hCoV-19/South Africa/R10852/2020|EPI ISL 490310|B.1.1.53|South Africa|2020-06-17	0.0001747532	Africa
Africa|hCoV-19/South Africa/KRISP-0154/2020|EPI ISL 467504|B.1.1|South Africa|2020-06-01	Africa|hCoV-19/South Africa/R10852/2020|EPI ISL 490310|B.1.1.53|South Africa|2020-06-17	0.0000703807	Africa
Africa|hCoV-19/South Africa/KRISP-0155/2020|EPI ISL 467505|B.1.106|South Africa|2020-06-01	Africa|hCoV-19/South Africa/R10852/2020|EPI ISL 490310|B.1.1.53|South Africa|2020-06-17	0.0002836444	Africa
Africa|hCoV-19/South Africa/KRISP-0157/2020|EPI ISL 467507|B.1.1.273|South Africa|2020-05-25	Africa|hCoV-19/South Africa/R10852/2020|EPI ISL 490310|B.1.1.53|South Africa|2020-06-17	0.0002097041	Africa
Africa|hCoV-19/South Africa/KRISP-0158/2020|EPI ISL 467508|B.1.106|South Africa|2020-05-28	Africa|hCoV-19/South Africa/R10852/2020|EPI ISL 490310|B.1.1.53|South Africa|2020-06-17	0.0003146261	Africa
Africa|hCoV-19/South Africa/KRISP-0159/2020|EPI ISL 467509|B.1.5|South Africa|2020-06-01	Africa|hCoV-19/South Africa/R10852/2020|EPI ISL 490310|B.1.1.53|South Africa|2020-06-17	0.0001747619	Africa
Africa|hCoV-19/South Africa/KRISP-0160/2020|EPI ISL 467510|B.1.5|South Africa|2020-06-01	Africa|hCoV-19/South Africa/R10852/2020|EPI ISL 490310|B.1.1.53|South Africa|2020-06-17	0.0001767257	Africa
Africa|hCoV-19/South Africa/KRISP-0161/2020|EPI ISL 467511|B.1.106|South Africa|2020-06-01	Africa|hCoV-19/South Africa/R10852/2020|EPI ISL 490310|B.1.1.53|South Africa|2020-06-17	0.0002796491	Africa
Africa|hCoV-19/South Africa/KRISP-0165/2020|EPI ISL 467515|B.1.1|South Africa|2020-05-29	Africa|hCoV-19/South Africa/R10852/2020|EPI ISL 490310|B.1.1.53|South Africa|2020-06-17	0.0000703708	Africa
Africa|hCoV-19/South Africa/KRISP-0166/2020|EPI ISL 467516|B.1.5|South Africa|2020-04-14	Africa|hCoV-19/South Africa/R10852/2020|EPI ISL 490310|B.1.1.53|South Africa|2020-06-17	0.0002097281	Africa
Africa|hCoV-19/South Africa/KRISP-0167/2020|EPI ISL 467517|B.1.106|South Africa|2020-06-02	Africa|hCoV-19/South Africa/R10852/2020|EPI ISL 490310|B.1.1.53|South Africa|2020-06-17	0.0002796492	Africa
Africa|hCoV-19/South Africa/KRISP-0168/2020|EPI ISL 467518|B.1.106|South Africa|2020-05-28	Africa|hCoV-19/South Africa/R10852/2020|EPI ISL 490310|B.1.1.53|South Africa|2020-06-17	0.0002796492	Africa
Africa|hCoV-19/South Africa/KRISP-0169/2020|EPI ISL 467519|B.1|South Africa|2020-05-31	Africa|hCoV-19/South Africa/R10852/2020|EPI ISL 490310|B.1.1.53|South Africa|2020-06-17	0.0002811100	Africa
Africa|hCoV-19/South Africa/KRISP-0170/2020|EPI ISL 467520|B.1.1.273|South Africa|2020-05-31	Africa|hCoV-19/South Africa/R10852/2020|EPI ISL 490310|B.1.1.53|South Africa|2020-06-17	0.0002110459	Africa
Africa|hCoV-19/South Africa/KRISP-0174/2020|EPI ISL 467524|B.1.106|South Africa|2020-06-04	Africa|hCoV-19/South Africa/R10852/2020|EPI ISL 490310|B.1.1.53|South Africa|2020-06-17	0.0002796491	Africa
Africa|hCoV-19/South Africa/KRISP-0175/2020|EPI ISL 482702|B.1.1.273|South Africa|2020-06-05	Africa|hCoV-19/South Africa/R10852/2020|EPI ISL 490310|B.1.1.53|South Africa|2020-06-17	0.0002104667	Africa
Africa|hCoV-19/South Africa/KRISP-0178/2020|EPI ISL 482704|B.1.1.57|South Africa|2020-06-05	Africa|hCoV-19/South Africa/R10852/2020|EPI ISL 490310|B.1.1.53|South Africa|2020-06-17	0.0002104785	Africa
Africa|hCoV-19/South Africa/KRISP-0179/2020|EPI ISL 482705|B.1.5.16|South Africa|2020-06-06	Africa|hCoV-19/South Africa/R10852/2020|EPI ISL 490310|B.1.1.53|South Africa|2020-06-17	0.0003495920	Africa
Africa|hCoV-19/South Africa/KRISP-0185/2020|EPI ISL 482708|B.1.1|South Africa|2020-06-07	Africa|hCoV-19/South Africa/R10852/2020|EPI ISL 490310|B.1.1.53|South Africa|2020-06-17	0.0001747612	Africa
Africa|hCoV-19/South Africa/KRISP-0190/2020|EPI ISL 482709|B.1.1.273|South Africa|2020-06-06	Africa|hCoV-19/South Africa/R10852/2020|EPI ISL 490310|B.1.1.53|South Africa|2020-06-17	0.0002098726	Africa
Africa|hCoV-19/South Africa/KRISP-0191/2020|EPI ISL 482710|B.1.106|South Africa|2020-06-04	Africa|hCoV-19/South Africa/R10852/2020|EPI ISL 490310|B.1.1.53|South Africa|2020-06-17	0.0003147879	Africa
Africa|hCoV-19/South Africa/KRISP-0193/2020|EPI ISL 482848|B.1.106|South Africa|2020-06-03	Africa|hCoV-19/South Africa/R10852/2020|EPI ISL 490310|B.1.1.53|South Africa|2020-06-17	0.0002817763	Africa
Africa|hCoV-19/South Africa/KRISP-0194/2020|EPI ISL 482849|B.1.106|South Africa|2020-06-06	Africa|hCoV-19/South Africa/R10852/2020|EPI ISL 490310|B.1.1.53|South Africa|2020-06-17	0.0002886684	Africa
Africa|hCoV-19/South Africa/KRISP-0195/2020|EPI ISL 482850|B.1.106|South Africa|2020-06-07	Africa|hCoV-19/South Africa/R10852/2020|EPI ISL 490310|B.1.1.53|South Africa|2020-06-17	0.0003556959	Africa
Africa|hCoV-19/South Africa/KRISP-0196/2020|EPI ISL 482712|B.1.106|South Africa|2020-06-08	Africa|hCoV-19/South Africa/R10852/2020|EPI ISL 490310|B.1.1.53|South Africa|2020-06-17	0.0003495761	Africa
Africa|hCoV-19/South Africa/KRISP-0197/2020|EPI ISL 482713|B.1.1.206|South Africa|2020-06-08	Africa|hCoV-19/South Africa/R10852/2020|EPI ISL 490310|B.1.1.53|South Africa|2020-06-17	0.0001414792	Africa
Africa|hCoV-19/South Africa/KRISP-0198/2020|EPI ISL 482851|B.1.1|South Africa|2020-06-11	Africa|hCoV-19/South Africa/R10852/2020|EPI ISL 490310|B.1.1.53|South Africa|2020-06-17	0.0001408962	Africa
Africa|hCoV-19/South Africa/KRISP-0199/2020|EPI ISL 482714|B.1.5|South Africa|2020-06-11	Africa|hCoV-19/South Africa/R10852/2020|EPI ISL 490310|B.1.1.53|South Africa|2020-06-17	0.0002833203	Africa
Africa|hCoV-19/South Africa/KRISP-02/2020|EPI ISL 421572|B|South Africa|2020-03-23	Africa|hCoV-19/South Africa/R10852/2020|EPI ISL 490310|B.1.1.53|South Africa|2020-06-17	0.0005362422	Africa
Africa|hCoV-19/South Africa/KRISP-0200/2020|EPI ISL 482715|B.1.5|South Africa|2020-06-11	Africa|hCoV-19/South Africa/R10852/2020|EPI ISL 490310|B.1.1.53|South Africa|2020-06-17	0.0002832558	Africa
Africa|hCoV-19/South Africa/KRISP-0201/2020|EPI ISL 482716|B.1.1|South Africa|2020-06-11	Africa|hCoV-19/South Africa/R10852/2020|EPI ISL 490310|B.1.1.53|South Africa|2020-06-17	0.0001048428	Africa
Africa|hCoV-19/South Africa/KRISP-0203/2020|EPI ISL 482852|B.1.1|South Africa|2020-06-11	Africa|hCoV-19/South Africa/R10852/2020|EPI ISL 490310|B.1.1.53|South Africa|2020-06-17	0.0001397997	Africa
Africa|hCoV-19/South Africa/KRISP-0206/2020|EPI ISL 482719|B.1.5|South Africa|2020-06-11	Africa|hCoV-19/South Africa/R10852/2020|EPI ISL 490310|B.1.1.53|South Africa|2020-06-17	0.0002803744	Africa
Africa|hCoV-19/South Africa/KRISP-0211/2020|EPI ISL 482720|B.1.5|South Africa|2020-06-11	Africa|hCoV-19/South Africa/R10852/2020|EPI ISL 490310|B.1.1.53|South Africa|2020-06-17	0.0002447735	Africa
Africa|hCoV-19/South Africa/KRISP-0212/2020|EPI ISL 482721|B.1.5|South Africa|2020-06-11	Africa|hCoV-19/South Africa/R10852/2020|EPI ISL 490310|B.1.1.53|South Africa|2020-06-17	0.0002454428	Africa
Africa|hCoV-19/South Africa/KRISP-0213/2020|EPI ISL 482722|B.1.5|South Africa|2020-06-11	Africa|hCoV-19/South Africa/R10852/2020|EPI ISL 490310|B.1.1.53|South Africa|2020-06-17	0.0002098874	Africa
Africa|hCoV-19/South Africa/KRISP-0214/2020|EPI ISL 482723|B.1.5|South Africa|2020-06-11	Africa|hCoV-19/South Africa/R10852/2020|EPI ISL 490310|B.1.1.53|South Africa|2020-06-17	0.0003159958	Africa
Africa|hCoV-19/South Africa/KRISP-0224/2020|EPI ISL 482724|B.1.144|South Africa|2020-06-11	Africa|hCoV-19/South Africa/R10852/2020|EPI ISL 490310|B.1.1.53|South Africa|2020-06-17	0.0002123605	Africa
Africa|hCoV-19/South Africa/KRISP-0243/2020|EPI ISL 482725|B.1.140|South Africa|2020-06-14	Africa|hCoV-19/South Africa/R10852/2020|EPI ISL 490310|B.1.1.53|South Africa|2020-06-17	0.0003948515	Africa
Africa|hCoV-19/South Africa/KRISP-0245/2020|EPI ISL 482726|B.1.144|South Africa|2020-06-14	Africa|hCoV-19/South Africa/R10852/2020|EPI ISL 490310|B.1.1.53|South Africa|2020-06-17	0.0002446772	Africa
Africa|hCoV-19/South Africa/KRISP-0255/2020|EPI ISL 482728|B.1.5|South Africa|2020-06-14	Africa|hCoV-19/South Africa/R10852/2020|EPI ISL 490310|B.1.1.53|South Africa|2020-06-17	0.0002474242	Africa
Africa|hCoV-19/South Africa/KRISP-0259/2020|EPI ISL 482729|B.1|South Africa|2020-06-15	Africa|hCoV-19/South Africa/R10852/2020|EPI ISL 490310|B.1.1.53|South Africa|2020-06-17	0.0003559511	Africa
Africa|hCoV-19/South Africa/KRISP-0260/2020|EPI ISL 482730|B.1.140|South Africa|2020-06-15	Africa|hCoV-19/South Africa/R10852/2020|EPI ISL 490310|B.1.1.53|South Africa|2020-06-17	0.0004624140	Africa
Africa|hCoV-19/South Africa/KRISP-0261/2020|EPI ISL 482731|B.1.5|South Africa|2020-06-15	Africa|hCoV-19/South Africa/R10852/2020|EPI ISL 490310|B.1.1.53|South Africa|2020-06-17	0.0003187207	Africa
Africa|hCoV-19/South Africa/KRISP-0266/2020|EPI ISL 482853|B.1.1|South Africa|2020-06-17	Africa|hCoV-19/South Africa/R10852/2020|EPI ISL 490310|B.1.1.53|South Africa|2020-06-17	0.0002446869	Africa
Africa|hCoV-19/South Africa/KRISP-0267/2020|EPI ISL 482854|A|South Africa|2020-06-17	Africa|hCoV-19/South Africa/R10852/2020|EPI ISL 490310|B.1.1.53|South Africa|2020-06-17	0.0008827778	Africa
Africa|hCoV-19/South Africa/KRISP-0268/2020|EPI ISL 482855|B.1.1.117|South Africa|2020-06-17	Africa|hCoV-19/South Africa/R10852/2020|EPI ISL 490310|B.1.1.53|South Africa|2020-06-17	0.0001769447	Africa
Africa|hCoV-19/South Africa/KRISP-0269/2020|EPI ISL 482856|B.1.5|South Africa|2020-06-17	Africa|hCoV-19/South Africa/R10852/2020|EPI ISL 490310|B.1.1.53|South Africa|2020-06-17	0.0003176875	Africa
Africa|hCoV-19/South Africa/KRISP-0270/2020|EPI ISL 482857|B.1.1.117|South Africa|2020-06-17	Africa|hCoV-19/South Africa/R10852/2020|EPI ISL 490310|B.1.1.53|South Africa|2020-06-17	0.0001764949	Africa
Africa|hCoV-19/South Africa/KRISP-0271/2020|EPI ISL 482858|B.1.1|South Africa|2020-06-17	Africa|hCoV-19/South Africa/R10852/2020|EPI ISL 490310|B.1.1.53|South Africa|2020-06-17	0.0002837690	Africa
Africa|hCoV-19/South Africa/KRISP-0272/2020|EPI ISL 482859|B.1.1|South Africa|2020-06-17	Africa|hCoV-19/South Africa/R10852/2020|EPI ISL 490310|B.1.1.53|South Africa|2020-06-17	0.0001417965	Africa
Africa|hCoV-19/South Africa/KRISP-0273/2020|EPI ISL 482860|B.1.1.57|South Africa|2020-06-18	Africa|hCoV-19/South Africa/R10852/2020|EPI ISL 490310|B.1.1.53|South Africa|2020-06-17	0.0003205485	Africa
Africa|hCoV-19/South Africa/KRISP-0274/2020|EPI ISL 482861|B.1.1.57|South Africa|2020-06-18	Africa|hCoV-19/South Africa/R10852/2020|EPI ISL 490310|B.1.1.53|South Africa|2020-06-17	0.0003173394	Africa
Africa|hCoV-19/South Africa/KRISP-0275/2020|EPI ISL 482862|B.1.1|South Africa|2020-06-18	Africa|hCoV-19/South Africa/R10852/2020|EPI ISL 490310|B.1.1.53|South Africa|2020-06-17	0.0001401215	Africa
Africa|hCoV-19/South Africa/KRISP-0276/2020|EPI ISL 482863|B.1.1.57|South Africa|2020-06-18	Africa|hCoV-19/South Africa/R10852/2020|EPI ISL 490310|B.1.1.53|South Africa|2020-06-17	0.0003207085	Africa
Africa|hCoV-19/South Africa/KRISP-0277/2020|EPI ISL 482864|B.1.1.273|South Africa|2020-06-16	Africa|hCoV-19/South Africa/R10852/2020|EPI ISL 490310|B.1.1.53|South Africa|2020-06-17	0.0003552850	Africa
Africa|hCoV-19/South Africa/KRISP-0278/2020|EPI ISL 482865|B.1.1.75|South Africa|2020-06-16	Africa|hCoV-19/South Africa/R10852/2020|EPI ISL 490310|B.1.1.53|South Africa|2020-06-17	0.0001758207	Africa
Africa|hCoV-19/South Africa/KRISP-0279/2020|EPI ISL 482866|B.1.1.56|South Africa|2020-06-16	Africa|hCoV-19/South Africa/R10852/2020|EPI ISL 490310|B.1.1.53|South Africa|2020-06-17	0.0002492758	Africa
Africa|hCoV-19/South Africa/KRISP-0280/2020|EPI ISL 482867|B.1.1.206|South Africa|2020-06-16	Africa|hCoV-19/South Africa/R10852/2020|EPI ISL 490310|B.1.1.53|South Africa|2020-06-17	0.0001747455	Africa
Africa|hCoV-19/South Africa/KRISP-0281/2020|EPI ISL 482868|B.1.1.206|South Africa|2020-06-16	Africa|hCoV-19/South Africa/R10852/2020|EPI ISL 490310|B.1.1.53|South Africa|2020-06-17	0.0001787427	Africa
Africa|hCoV-19/South Africa/KRISP-0282/2020|EPI ISL 482869|B.1.1.206|South Africa|2020-06-16	Africa|hCoV-19/South Africa/R10852/2020|EPI ISL 490310|B.1.1.53|South Africa|2020-06-17	0.0002128904	Africa
Africa|hCoV-19/South Africa/KRISP-0283/2020|EPI ISL 482870|B.1.1.206|South Africa|2020-06-16	Africa|hCoV-19/South Africa/R10852/2020|EPI ISL 490310|B.1.1.53|South Africa|2020-06-17	0.0002157065	Africa
Africa|hCoV-19/South Africa/KRISP-0284/2020|EPI ISL 482871|B.1.1.206|South Africa|2020-06-16	Africa|hCoV-19/South Africa/R10852/2020|EPI ISL 490310|B.1.1.53|South Africa|2020-06-17	0.0002463872	Africa
Africa|hCoV-19/South Africa/KRISP-0285/2020|EPI ISL 482872|B.1.1.206|South Africa|2020-06-16	Africa|hCoV-19/South Africa/R10852/2020|EPI ISL 490310|B.1.1.53|South Africa|2020-06-17	0.0002130717	Africa
Africa|hCoV-19/South Africa/KRISP-0286/2020|EPI ISL 487277|B.1.1|South Africa|2020-06-26	Africa|hCoV-19/South Africa/R10852/2020|EPI ISL 490310|B.1.1.53|South Africa|2020-06-17	0.0001048428	Africa
Africa|hCoV-19/South Africa/KRISP-0287/2020|EPI ISL 487278|B.1.1.84|South Africa|2020-06-26	Africa|hCoV-19/South Africa/R10852/2020|EPI ISL 490310|B.1.1.53|South Africa|2020-06-17	0.0001400773	Africa
Africa|hCoV-19/South Africa/KRISP-0288/2020|EPI ISL 487279|B.1.140|South Africa|2020-06-26	Africa|hCoV-19/South Africa/R10852/2020|EPI ISL 490310|B.1.1.53|South Africa|2020-06-17	0.0003565548	Africa
Africa|hCoV-19/South Africa/KRISP-0290/2020|EPI ISL 487280|B.1.1.84|South Africa|2020-06-26	Africa|hCoV-19/South Africa/R10852/2020|EPI ISL 490310|B.1.1.53|South Africa|2020-06-17	0.0001748857	Africa
Africa|hCoV-19/South Africa/KRISP-0291/2020|EPI ISL 487281|B.1.1.84|South Africa|2020-06-26	Africa|hCoV-19/South Africa/R10852/2020|EPI ISL 490310|B.1.1.53|South Africa|2020-06-17	0.0002451333	Africa
Africa|hCoV-19/South Africa/KRISP-0293/2020|EPI ISL 487282|B.1.5|South Africa|2020-06-25	Africa|hCoV-19/South Africa/R10852/2020|EPI ISL 490310|B.1.1.53|South Africa|2020-06-17	0.0003960023	Africa
Africa|hCoV-19/South Africa/KRISP-0296/2020|EPI ISL 487284|B.1.1.57|South Africa|2020-06-26	Africa|hCoV-19/South Africa/R10852/2020|EPI ISL 490310|B.1.1.53|South Africa|2020-06-17	0.0001422453	Africa
Africa|hCoV-19/South Africa/KRISP-0297/2020|EPI ISL 487285|B.1.1.84|South Africa|2020-06-26	Africa|hCoV-19/South Africa/R10852/2020|EPI ISL 490310|B.1.1.53|South Africa|2020-06-17	0.0001414088	Africa
Africa|hCoV-19/South Africa/KRISP-0299/2020|EPI ISL 487287|B.1.140|South Africa|2020-06-25	Africa|hCoV-19/South Africa/R10852/2020|EPI ISL 490310|B.1.1.53|South Africa|2020-06-17	0.0003175600	Africa
Africa|hCoV-19/South Africa/KRISP-0300/2020|EPI ISL 487288|B.1.140|South Africa|2020-06-25	Africa|hCoV-19/South Africa/R10852/2020|EPI ISL 490310|B.1.1.53|South Africa|2020-06-17	0.0003496082	Africa
Africa|hCoV-19/South Africa/KRISP-0302/2020|EPI ISL 487289|B.1.5|South Africa|2020-06-24	Africa|hCoV-19/South Africa/R10852/2020|EPI ISL 490310|B.1.1.53|South Africa|2020-06-17	0.0003590072	Africa
Africa|hCoV-19/South Africa/KRISP-0303/2020|EPI ISL 487348|B.1.144|South Africa|2020-06-25	Africa|hCoV-19/South Africa/R10852/2020|EPI ISL 490310|B.1.1.53|South Africa|2020-06-17	0.0003532274	Africa
Africa|hCoV-19/South Africa/KRISP-0305/2020|EPI ISL 487291|B.1.1.206|South Africa|2020-06-24	Africa|hCoV-19/South Africa/R10852/2020|EPI ISL 490310|B.1.1.53|South Africa|2020-06-17	0.0002920030	Africa
Africa|hCoV-19/South Africa/KRISP-0308/2020|EPI ISL 487292|C.1|South Africa|2020-06-24	Africa|hCoV-19/South Africa/R10852/2020|EPI ISL 490310|B.1.1.53|South Africa|2020-06-17	0.0002809960	Africa
Africa|hCoV-19/South Africa/KRISP-0309/2020|EPI ISL 487293|C.1|South Africa|2020-06-24	Africa|hCoV-19/South Africa/R10852/2020|EPI ISL 490310|B.1.1.53|South Africa|2020-06-17	0.0003225140	Africa
Africa|hCoV-19/South Africa/KRISP-0310/2020|EPI ISL 487294|C.1|South Africa|2020-06-24	Africa|hCoV-19/South Africa/R10852/2020|EPI ISL 490310|B.1.1.53|South Africa|2020-06-17	0.0002827785	Africa
Africa|hCoV-19/South Africa/KRISP-0312/2020|EPI ISL 487295|B.1.1.62|South Africa|2020-06-24	Africa|hCoV-19/South Africa/R10852/2020|EPI ISL 490310|B.1.1.53|South Africa|2020-06-17	0.0001404180	Africa
Africa|hCoV-19/South Africa/KRISP-0318/2020|EPI ISL 487297|B.1.1.206|South Africa|2020-06-23	Africa|hCoV-19/South Africa/R10852/2020|EPI ISL 490310|B.1.1.53|South Africa|2020-06-17	0.0001748327	Africa
Africa|hCoV-19/South Africa/KRISP-0321/2020|EPI ISL 487298|B.1.1.206|South Africa|2020-06-24	Africa|hCoV-19/South Africa/R10852/2020|EPI ISL 490310|B.1.1.53|South Africa|2020-06-17	0.0002491959	Africa
Africa|hCoV-19/South Africa/KRISP-0322/2020|EPI ISL 487299|B.1.1.288|South Africa|2020-06-24	Africa|hCoV-19/South Africa/R10852/2020|EPI ISL 490310|B.1.1.53|South Africa|2020-06-17	0.0001077919	Africa
Africa|hCoV-19/South Africa/KRISP-0323/2020|EPI ISL 487300|B.1.1.288|South Africa|2020-06-24	Africa|hCoV-19/South Africa/R10852/2020|EPI ISL 490310|B.1.1.53|South Africa|2020-06-17	0.0001066237	Africa
Africa|hCoV-19/South Africa/KRISP-0327/2020|EPI ISL 487301|C.1|South Africa|2020-06-24	Africa|hCoV-19/South Africa/R10852/2020|EPI ISL 490310|B.1.1.53|South Africa|2020-06-17	0.0002890820	Africa
Africa|hCoV-19/South Africa/KRISP-0331/2020|EPI ISL 487302|B.1.1.206|South Africa|2020-06-24	Africa|hCoV-19/South Africa/R10852/2020|EPI ISL 490310|B.1.1.53|South Africa|2020-06-17	0.0002134683	Africa
Africa|hCoV-19/South Africa/KRISP-0332/2020|EPI ISL 487303|C.1|South Africa|2020-06-24	Africa|hCoV-19/South Africa/R10852/2020|EPI ISL 490310|B.1.1.53|South Africa|2020-06-17	0.0003201282	Africa
Africa|hCoV-19/South Africa/KRISP-0336/2020|EPI ISL 487304|B.1.1.273|South Africa|2020-06-18	Africa|hCoV-19/South Africa/R10852/2020|EPI ISL 490310|B.1.1.53|South Africa|2020-06-17	0.0003146044	Africa
Africa|hCoV-19/South Africa/KRISP-0337/2020|EPI ISL 495517|B.1.1.273|South Africa|2020-06-18	Africa|hCoV-19/South Africa/R10852/2020|EPI ISL 490310|B.1.1.53|South Africa|2020-06-17	0.0003215150	Africa
Africa|hCoV-19/South Africa/KRISP-0338/2020|EPI ISL 487305|B.1.1.273|South Africa|2020-06-18	Africa|hCoV-19/South Africa/R10852/2020|EPI ISL 490310|B.1.1.53|South Africa|2020-06-17	0.0002818760	Africa
Africa|hCoV-19/South Africa/KRISP-0339/2020|EPI ISL 487306|B.1.1.273|South Africa|2020-06-18	Africa|hCoV-19/South Africa/R10852/2020|EPI ISL 490310|B.1.1.53|South Africa|2020-06-17	0.0002874451	Africa
Africa|hCoV-19/South Africa/KRISP-0340/2020|EPI ISL 487307|B.1.1.273|South Africa|2020-06-17	Africa|hCoV-19/South Africa/R10852/2020|EPI ISL 490310|B.1.1.53|South Africa|2020-06-17	0.0002850082	Africa
Africa|hCoV-19/South Africa/KRISP-0342/2020|EPI ISL 495518|B.1.1.206|South Africa|2020-06-18	Africa|hCoV-19/South Africa/R10852/2020|EPI ISL 490310|B.1.1.53|South Africa|2020-06-17	0.0002898357	Africa
Africa|hCoV-19/South Africa/KRISP-0343/2020|EPI ISL 495519|H.1|South Africa|2020-06-18	Africa|hCoV-19/South Africa/R10852/2020|EPI ISL 490310|B.1.1.53|South Africa|2020-06-17	0.0001761966	Africa
Africa|hCoV-19/South Africa/KRISP-0344/2020|EPI ISL 495520|C.1|South Africa|2020-06-20	Africa|hCoV-19/South Africa/R10852/2020|EPI ISL 490310|B.1.1.53|South Africa|2020-06-17	0.0004211815	Africa
Africa|hCoV-19/South Africa/KRISP-0346/2020|EPI ISL 495521|B.1.140|South Africa|2020-06-18	Africa|hCoV-19/South Africa/R10852/2020|EPI ISL 490310|B.1.1.53|South Africa|2020-06-17	0.0003916607	Africa
Africa|hCoV-19/South Africa/KRISP-0347/2020|EPI ISL 487308|B.1.1.206|South Africa|2020-06-18	Africa|hCoV-19/South Africa/R10852/2020|EPI ISL 490310|B.1.1.53|South Africa|2020-06-17	0.0002796358	Africa
Africa|hCoV-19/South Africa/KRISP-0348/2020|EPI ISL 487309|B.1.144|South Africa|2020-06-18	Africa|hCoV-19/South Africa/R10852/2020|EPI ISL 490310|B.1.1.53|South Africa|2020-06-17	0.0003223635	Africa
Africa|hCoV-19/South Africa/KRISP-0349/2020|EPI ISL 487310|B.1.1.206|South Africa|2020-06-17	Africa|hCoV-19/South Africa/R10852/2020|EPI ISL 490310|B.1.1.53|South Africa|2020-06-17	0.0001408961	Africa
Africa|hCoV-19/South Africa/KRISP-0350/2020|EPI ISL 487311|B.1.1.206|South Africa|2020-06-17	Africa|hCoV-19/South Africa/R10852/2020|EPI ISL 490310|B.1.1.53|South Africa|2020-06-17	0.0001399303	Africa
Africa|hCoV-19/South Africa/KRISP-0352/2020|EPI ISL 487312|B.1.1.206|South Africa|2020-06-17	Africa|hCoV-19/South Africa/R10852/2020|EPI ISL 490310|B.1.1.53|South Africa|2020-06-17	0.0001398912	Africa
Africa|hCoV-19/South Africa/KRISP-0356/2020|EPI ISL 487313|B.1.5|South Africa|2020-06-25	Africa|hCoV-19/South Africa/R10852/2020|EPI ISL 490310|B.1.1.53|South Africa|2020-06-17	0.0003870092	Africa
Africa|hCoV-19/South Africa/KRISP-0360/2020|EPI ISL 487314|C.1|South Africa|2020-06-19	Africa|hCoV-19/South Africa/R10852/2020|EPI ISL 490310|B.1.1.53|South Africa|2020-06-17	0.0003845148	Africa
Africa|hCoV-19/South Africa/KRISP-0361/2020|EPI ISL 487315|B.1.1.206|South Africa|2020-06-18	Africa|hCoV-19/South Africa/R10852/2020|EPI ISL 490310|B.1.1.53|South Africa|2020-06-17	0.0002517948	Africa
Africa|hCoV-19/South Africa/KRISP-0365/2020|EPI ISL 487316|B.1.1.84|South Africa|2020-06-25	Africa|hCoV-19/South Africa/R10852/2020|EPI ISL 490310|B.1.1.53|South Africa|2020-06-17	0.0001747497	Africa
Africa|hCoV-19/South Africa/KRISP-0366/2020|EPI ISL 487317|B.1.1|South Africa|2020-06-18	Africa|hCoV-19/South Africa/R10852/2020|EPI ISL 490310|B.1.1.53|South Africa|2020-06-17	0.0000717515	Africa
Africa|hCoV-19/South Africa/KRISP-0367/2020|EPI ISL 487318|B.1.1.273|South Africa|2020-06-25	Africa|hCoV-19/South Africa/R10852/2020|EPI ISL 490310|B.1.1.53|South Africa|2020-06-17	0.0002796173	Africa
Africa|hCoV-19/South Africa/KRISP-0368/2020|EPI ISL 487319|B.1.1|South Africa|2020-06-18	Africa|hCoV-19/South Africa/R10852/2020|EPI ISL 490310|B.1.1.53|South Africa|2020-06-17	0.0000698937	Africa
Africa|hCoV-19/South Africa/KRISP-0369/2020|EPI ISL 487320|B.1.1.84|South Africa|2020-06-25	Africa|hCoV-19/South Africa/R10852/2020|EPI ISL 490310|B.1.1.53|South Africa|2020-06-17	0.0001747453	Africa
Africa|hCoV-19/South Africa/KRISP-0370/2020|EPI ISL 487321|B.1.140|South Africa|2020-06-25	Africa|hCoV-19/South Africa/R10852/2020|EPI ISL 490310|B.1.1.53|South Africa|2020-06-17	0.0003845955	Africa
Africa|hCoV-19/South Africa/KRISP-0372/2020|EPI ISL 487323|B.1.106|South Africa|2020-06-19	Africa|hCoV-19/South Africa/R10852/2020|EPI ISL 490310|B.1.1.53|South Africa|2020-06-17	0.0002822608	Africa
Africa|hCoV-19/South Africa/KRISP-0373/2020|EPI ISL 487324|B.1.106|South Africa|2020-06-19	Africa|hCoV-19/South Africa/R10852/2020|EPI ISL 490310|B.1.1.53|South Africa|2020-06-17	0.0003495924	Africa
Africa|hCoV-19/South Africa/KRISP-0375/2020|EPI ISL 487325|B.1.140|South Africa|2020-06-25	Africa|hCoV-19/South Africa/R10852/2020|EPI ISL 490310|B.1.1.53|South Africa|2020-06-17	0.0003874945	Africa
Africa|hCoV-19/South Africa/KRISP-0376/2020|EPI ISL 487326|B.1.5|South Africa|2020-06-22	Africa|hCoV-19/South Africa/R10852/2020|EPI ISL 490310|B.1.1.53|South Africa|2020-06-17	0.0002103953	Africa
Africa|hCoV-19/South Africa/KRISP-0377/2020|EPI ISL 495522|B.1.1|South Africa|2020-06-22	Africa|hCoV-19/South Africa/R10852/2020|EPI ISL 490310|B.1.1.53|South Africa|2020-06-17	0.0001096792	Africa
Africa|hCoV-19/South Africa/KRISP-0378/2020|EPI ISL 487327|B.1.1.84|South Africa|2020-06-22	Africa|hCoV-19/South Africa/R10852/2020|EPI ISL 490310|B.1.1.53|South Africa|2020-06-17	0.0001802370	Africa
Africa|hCoV-19/South Africa/KRISP-0380/2020|EPI ISL 487328|B.1.1.84|South Africa|2020-06-25	Africa|hCoV-19/South Africa/R10852/2020|EPI ISL 490310|B.1.1.53|South Africa|2020-06-17	0.0001399350	Africa
Africa|hCoV-19/South Africa/KRISP-0382/2020|EPI ISL 495523|B.1.140|South Africa|2020-06-25	Africa|hCoV-19/South Africa/R10852/2020|EPI ISL 490310|B.1.1.53|South Africa|2020-06-17	0.0003619838	Africa
Africa|hCoV-19/South Africa/KRISP-0383/2020|EPI ISL 495524|B.1.140|South Africa|2020-06-25	Africa|hCoV-19/South Africa/R10852/2020|EPI ISL 490310|B.1.1.53|South Africa|2020-06-17	0.0005645744	Africa
Africa|hCoV-19/South Africa/KRISP-0384/2020|EPI ISL 495525|B.1.140|South Africa|2020-06-25	Africa|hCoV-19/South Africa/R10852/2020|EPI ISL 490310|B.1.1.53|South Africa|2020-06-17	0.0003586908	Africa
Africa|hCoV-19/South Africa/KRISP-0386/2020|EPI ISL 487329|B.1.1.62|South Africa|2020-07-01	Africa|hCoV-19/South Africa/R10852/2020|EPI ISL 490310|B.1.1.53|South Africa|2020-06-17	0.0001398062	Africa
Africa|hCoV-19/South Africa/KRISP-0387/2020|EPI ISL 487330|B.1.1.99|South Africa|2020-07-01	Africa|hCoV-19/South Africa/R10852/2020|EPI ISL 490310|B.1.1.53|South Africa|2020-06-17	0.0002097113	Africa
Africa|hCoV-19/South Africa/KRISP-0388/2020|EPI ISL 487331|B.1.140|South Africa|2020-07-01	Africa|hCoV-19/South Africa/R10852/2020|EPI ISL 490310|B.1.1.53|South Africa|2020-06-17	0.0003522691	Africa
Africa|hCoV-19/South Africa/KRISP-0389/2020|EPI ISL 487332|C.9|South Africa|2020-07-01	Africa|hCoV-19/South Africa/R10852/2020|EPI ISL 490310|B.1.1.53|South Africa|2020-06-17	0.0003495678	Africa
Africa|hCoV-19/South Africa/KRISP-0390/2020|EPI ISL 487333|C.2|South Africa|2020-07-01	Africa|hCoV-19/South Africa/R10852/2020|EPI ISL 490310|B.1.1.53|South Africa|2020-06-17	0.0003502900	Africa
Africa|hCoV-19/South Africa/KRISP-0391/2020|EPI ISL 487334|B.1.1.206|South Africa|2020-07-01	Africa|hCoV-19/South Africa/R10852/2020|EPI ISL 490310|B.1.1.53|South Africa|2020-06-17	0.0001397983	Africa
Africa|hCoV-19/South Africa/KRISP-0392/2020|EPI ISL 487335|B.1.5.19|South Africa|2020-07-01	Africa|hCoV-19/South Africa/R10852/2020|EPI ISL 490310|B.1.1.53|South Africa|2020-06-17	0.0002177739	Africa
Africa|hCoV-19/South Africa/KRISP-0393/2020|EPI ISL 487336|C.6|South Africa|2020-07-01	Africa|hCoV-19/South Africa/R10852/2020|EPI ISL 490310|B.1.1.53|South Africa|2020-06-17	0.0002796322	Africa
Africa|hCoV-19/South Africa/KRISP-0394/2020|EPI ISL 487337|B.1.5.19|South Africa|2020-07-01	Africa|hCoV-19/South Africa/R10852/2020|EPI ISL 490310|B.1.1.53|South Africa|2020-06-17	0.0002796451	Africa
Africa|hCoV-19/South Africa/KRISP-0395/2020|EPI ISL 487338|C.2|South Africa|2020-07-01	Africa|hCoV-19/South Africa/R10852/2020|EPI ISL 490310|B.1.1.53|South Africa|2020-06-17	0.0003145900	Africa
Africa|hCoV-19/South Africa/KRISP-0396/2020|EPI ISL 487339|C.1|South Africa|2020-07-01	Africa|hCoV-19/South Africa/R10852/2020|EPI ISL 490310|B.1.1.53|South Africa|2020-06-17	0.0003497645	Africa
Africa|hCoV-19/South Africa/KRISP-0397/2020|EPI ISL 487340|B.1.5|South Africa|2020-07-01	Africa|hCoV-19/South Africa/R10852/2020|EPI ISL 490310|B.1.1.53|South Africa|2020-06-17	0.0002796435	Africa
Africa|hCoV-19/South Africa/KRISP-0398/2020|EPI ISL 487341|B.1.1.206|South Africa|2020-07-01	Africa|hCoV-19/South Africa/R10852/2020|EPI ISL 490310|B.1.1.53|South Africa|2020-06-17	0.0001783877	Africa
Africa|hCoV-19/South Africa/KRISP-04/2020|EPI ISL 436684|B.1.1.273|South Africa|2020-03-31	Africa|hCoV-19/South Africa/R10852/2020|EPI ISL 490310|B.1.1.53|South Africa|2020-06-17	0.0001401461	Africa
Africa|hCoV-19/South Africa/KRISP-0402/2020|EPI ISL 495527|B.1.140|South Africa|2020-06-23	Africa|hCoV-19/South Africa/R10852/2020|EPI ISL 490310|B.1.1.53|South Africa|2020-06-17	0.0004205779	Africa
Africa|hCoV-19/South Africa/KRISP-0403/2020|EPI ISL 495528|C.1|South Africa|2020-06-23	Africa|hCoV-19/South Africa/R10852/2020|EPI ISL 490310|B.1.1.53|South Africa|2020-06-17	0.0002816971	Africa
Africa|hCoV-19/South Africa/KRISP-0404/2020|EPI ISL 495529|B.1.1.206|South Africa|2020-06-24	Africa|hCoV-19/South Africa/R10852/2020|EPI ISL 490310|B.1.1.53|South Africa|2020-06-17	0.0001747533	Africa
Africa|hCoV-19/South Africa/KRISP-0405/2020|EPI ISL 495530|B.1.140|South Africa|2020-06-23	Africa|hCoV-19/South Africa/R10852/2020|EPI ISL 490310|B.1.1.53|South Africa|2020-06-17	0.0004195779	Africa
Africa|hCoV-19/South Africa/KRISP-0406/2020|EPI ISL 495531|B.1.1.206|South Africa|2020-06-22	Africa|hCoV-19/South Africa/R10852/2020|EPI ISL 490310|B.1.1.53|South Africa|2020-06-17	0.0001785994	Africa
Africa|hCoV-19/South Africa/KRISP-0407/2020|EPI ISL 495532|B.1.5|South Africa|2020-06-24	Africa|hCoV-19/South Africa/R10852/2020|EPI ISL 490310|B.1.1.53|South Africa|2020-06-17	0.0001419520	Africa
Africa|hCoV-19/South Africa/KRISP-0408/2020|EPI ISL 495533|B.1.140|South Africa|2020-06-23	Africa|hCoV-19/South Africa/R10852/2020|EPI ISL 490310|B.1.1.53|South Africa|2020-06-17	0.0002902957	Africa
Africa|hCoV-19/South Africa/KRISP-0409/2020|EPI ISL 495534|C.1|South Africa|2020-06-23	Africa|hCoV-19/South Africa/R10852/2020|EPI ISL 490310|B.1.1.53|South Africa|2020-06-17	0.0002796292	Africa
Africa|hCoV-19/South Africa/KRISP-0410/2020|EPI ISL 495535|B.1.140|South Africa|2020-07-02	Africa|hCoV-19/South Africa/R10852/2020|EPI ISL 490310|B.1.1.53|South Africa|2020-06-17	0.0004545411	Africa
Africa|hCoV-19/South Africa/KRISP-0411/2020|EPI ISL 495536|B.1.1.206|South Africa|2020-07-02	Africa|hCoV-19/South Africa/R10852/2020|EPI ISL 490310|B.1.1.53|South Africa|2020-06-17	0.0002446708	Africa
Africa|hCoV-19/South Africa/KRISP-0412/2020|EPI ISL 495537|B.1.1.206|South Africa|2020-07-02	Africa|hCoV-19/South Africa/R10852/2020|EPI ISL 490310|B.1.1.53|South Africa|2020-06-17	0.0002796296	Africa
Africa|hCoV-19/South Africa/KRISP-0413/2020|EPI ISL 495538|B.1.1.40|South Africa|2020-07-02	Africa|hCoV-19/South Africa/R10852/2020|EPI ISL 490310|B.1.1.53|South Africa|2020-06-17	0.0002446708	Africa
Africa|hCoV-19/South Africa/KRISP-0414/2020|EPI ISL 495539|B.1.140|South Africa|2020-07-02	Africa|hCoV-19/South Africa/R10852/2020|EPI ISL 490310|B.1.1.53|South Africa|2020-06-17	0.0003845781	Africa
Africa|hCoV-19/South Africa/KRISP-0415/2020|EPI ISL 495540|B.1.140|South Africa|2020-07-02	Africa|hCoV-19/South Africa/R10852/2020|EPI ISL 490310|B.1.1.53|South Africa|2020-06-17	0.0004195485	Africa
Africa|hCoV-19/South Africa/KRISP-0417/2020|EPI ISL 495541|B.1.1.62|South Africa|2020-07-02	Africa|hCoV-19/South Africa/R10852/2020|EPI ISL 490310|B.1.1.53|South Africa|2020-06-17	0.0002097229	Africa
Africa|hCoV-19/South Africa/KRISP-0418/2020|EPI ISL 495542|B.1.1.206|South Africa|2020-07-02	Africa|hCoV-19/South Africa/R10852/2020|EPI ISL 490310|B.1.1.53|South Africa|2020-06-17	0.0003145822	Africa
Africa|hCoV-19/South Africa/KRISP-0420/2020|EPI ISL 495543|C.9|South Africa|2020-07-01	Africa|hCoV-19/South Africa/R10852/2020|EPI ISL 490310|B.1.1.53|South Africa|2020-06-17	0.0003152400	Africa
Africa|hCoV-19/South Africa/KRISP-0421/2020|EPI ISL 495544|B.1.1|South Africa|2020-07-01	Africa|hCoV-19/South Africa/R10852/2020|EPI ISL 490310|B.1.1.53|South Africa|2020-06-17	0.0001752169	Africa
Africa|hCoV-19/South Africa/KRISP-0423/2020|EPI ISL 495545|B.1.140|South Africa|2020-07-01	Africa|hCoV-19/South Africa/R10852/2020|EPI ISL 490310|B.1.1.53|South Africa|2020-06-17	0.0002830865	Africa
Africa|hCoV-19/South Africa/KRISP-0426/2020|EPI ISL 495546|B.1.1.206|South Africa|2020-07-01	Africa|hCoV-19/South Africa/R10852/2020|EPI ISL 490310|B.1.1.53|South Africa|2020-06-17	0.0002797305	Africa
Africa|hCoV-19/South Africa/KRISP-0436/2020|EPI ISL 498055|B.1.1|South Africa|2020-07-01	Africa|hCoV-19/South Africa/R10852/2020|EPI ISL 490310|B.1.1.53|South Africa|2020-06-17	0.0002446707	Africa
Africa|hCoV-19/South Africa/KRISP-0445/2020|EPI ISL 498058|H.1|South Africa|2020-06-30	Africa|hCoV-19/South Africa/R10852/2020|EPI ISL 490310|B.1.1.53|South Africa|2020-06-17	0.0001423450	Africa
Africa|hCoV-19/South Africa/KRISP-0446/2020|EPI ISL 498059|B.1.5|South Africa|2020-06-30	Africa|hCoV-19/South Africa/R10852/2020|EPI ISL 490310|B.1.1.53|South Africa|2020-06-17	0.0001781418	Africa
Africa|hCoV-19/South Africa/KRISP-045/2020|EPI ISL 436686|B.1.1.1|South Africa|2020-03-27	Africa|hCoV-19/South Africa/R10852/2020|EPI ISL 490310|B.1.1.53|South Africa|2020-06-17	0.0002446700	Africa
Africa|hCoV-19/South Africa/KRISP-0458/2020|EPI ISL 495549|B.1.1|South Africa|2020-07-02	Africa|hCoV-19/South Africa/R10852/2020|EPI ISL 490310|B.1.1.53|South Africa|2020-06-17	0.0002456375	Africa
Africa|hCoV-19/South Africa/KRISP-0460/2020|EPI ISL 495550|B.1.106|South Africa|2020-07-02	Africa|hCoV-19/South Africa/R10852/2020|EPI ISL 490310|B.1.1.53|South Africa|2020-06-17	0.0002797902	Africa
Africa|hCoV-19/South Africa/KRISP-0462/2020|EPI ISL 495552|B.1.106|South Africa|2020-07-02	Africa|hCoV-19/South Africa/R10852/2020|EPI ISL 490310|B.1.1.53|South Africa|2020-06-17	0.0002827261	Africa
Africa|hCoV-19/South Africa/KRISP-0464/2020|EPI ISL 495553|B.1.5|South Africa|2020-06-30	Africa|hCoV-19/South Africa/R10852/2020|EPI ISL 490310|B.1.1.53|South Africa|2020-06-17	0.0002558112	Africa
Africa|hCoV-19/South Africa/KRISP-0469/2020|EPI ISL 495555|H.1|South Africa|2020-07-06	Africa|hCoV-19/South Africa/R10852/2020|EPI ISL 490310|B.1.1.53|South Africa|2020-06-17	0.0001410191	Africa
Africa|hCoV-19/South Africa/KRISP-0474/2020|EPI ISL 495557|H.1|South Africa|2020-07-06	Africa|hCoV-19/South Africa/R10852/2020|EPI ISL 490310|B.1.1.53|South Africa|2020-06-17	0.0001747575	Africa
Africa|hCoV-19/South Africa/KRISP-0475/2020|EPI ISL 495558|H.1|South Africa|2020-07-06	Africa|hCoV-19/South Africa/R10852/2020|EPI ISL 490310|B.1.1.53|South Africa|2020-06-17	0.0001760497	Africa
Africa|hCoV-19/South Africa/KRISP-0478/2020|EPI ISL 495559|B.1.1|South Africa|2020-07-05	Africa|hCoV-19/South Africa/R10852/2020|EPI ISL 490310|B.1.1.53|South Africa|2020-06-17	0.0000699721	Africa
Africa|hCoV-19/South Africa/KRISP-0485/2020|EPI ISL 495561|B.1.1.206|South Africa|2020-07-03	Africa|hCoV-19/South Africa/R10852/2020|EPI ISL 490310|B.1.1.53|South Africa|2020-06-17	0.0001054942	Africa
Africa|hCoV-19/South Africa/KRISP-0487/2020|EPI ISL 495562|B.1.106|South Africa|2020-07-03	Africa|hCoV-19/South Africa/R10852/2020|EPI ISL 490310|B.1.1.53|South Africa|2020-06-17	0.0004195385	Africa
Africa|hCoV-19/South Africa/KRISP-0489/2020|EPI ISL 498060|B.1.1.206|South Africa|2020-07-09	Africa|hCoV-19/South Africa/R10852/2020|EPI ISL 490310|B.1.1.53|South Africa|2020-06-17	0.0001402049	Africa
Africa|hCoV-19/South Africa/KRISP-0490/2020|EPI ISL 498061|B.1.1.206|South Africa|2020-07-09	Africa|hCoV-19/South Africa/R10852/2020|EPI ISL 490310|B.1.1.53|South Africa|2020-06-17	0.0001747454	Africa
Africa|hCoV-19/South Africa/KRISP-0491/2020|EPI ISL 498062|B.1.1.273|South Africa|2020-07-07	Africa|hCoV-19/South Africa/R10852/2020|EPI ISL 490310|B.1.1.53|South Africa|2020-06-17	0.0003145834	Africa
Africa|hCoV-19/South Africa/KRISP-0492/2020|EPI ISL 498063|B.1.1.273|South Africa|2020-07-07	Africa|hCoV-19/South Africa/R10852/2020|EPI ISL 490310|B.1.1.53|South Africa|2020-06-17	0.0003172296	Africa
Africa|hCoV-19/South Africa/KRISP-0493/2020|EPI ISL 498064|B.1.1.67|South Africa|2020-07-07	Africa|hCoV-19/South Africa/R10852/2020|EPI ISL 490310|B.1.1.53|South Africa|2020-06-17	0.0002109570	Africa
Africa|hCoV-19/South Africa/KRISP-0494/2020|EPI ISL 498065|B.1.1.206|South Africa|2020-07-09	Africa|hCoV-19/South Africa/R10852/2020|EPI ISL 490310|B.1.1.53|South Africa|2020-06-17	0.0002096988	Africa
Africa|hCoV-19/South Africa/KRISP-0497/2020|EPI ISL 498066|B.1.1.206|South Africa|2020-07-09	Africa|hCoV-19/South Africa/R10852/2020|EPI ISL 490310|B.1.1.53|South Africa|2020-06-17	0.0002096988	Africa
Africa|hCoV-19/South Africa/KRISP-0498/2020|EPI ISL 498067|B.1|South Africa|2020-07-10	Africa|hCoV-19/South Africa/R10852/2020|EPI ISL 490310|B.1.1.53|South Africa|2020-06-17	0.0004545204	Africa
Africa|hCoV-19/South Africa/KRISP-0500/2020|EPI ISL 498068|B.1.1|South Africa|2020-07-07	Africa|hCoV-19/South Africa/R10852/2020|EPI ISL 490310|B.1.1.53|South Africa|2020-06-17	0.0001829885	Africa
Africa|hCoV-19/South Africa/KRISP-0501/2020|EPI ISL 498069|B.1.5|South Africa|2020-07-11	Africa|hCoV-19/South Africa/R10852/2020|EPI ISL 490310|B.1.1.53|South Africa|2020-06-17	0.0002796618	Africa
Africa|hCoV-19/South Africa/KRISP-0502/2020|EPI ISL 498070|B.1.1.273|South Africa|2020-07-11	Africa|hCoV-19/South Africa/R10852/2020|EPI ISL 490310|B.1.1.53|South Africa|2020-06-17	0.0003499482	Africa
Africa|hCoV-19/South Africa/KRISP-0503/2020|EPI ISL 498071|B.1.1.273|South Africa|2020-07-11	Africa|hCoV-19/South Africa/R10852/2020|EPI ISL 490310|B.1.1.53|South Africa|2020-06-17	0.0004545094	Africa
Africa|hCoV-19/South Africa/KRISP-0526/2020|EPI ISL 498072|B.1.5.19|South Africa|2020-07-13	Africa|hCoV-19/South Africa/R10852/2020|EPI ISL 490310|B.1.1.53|South Africa|2020-06-17	0.0003146106	Africa
Africa|hCoV-19/South Africa/KRISP-0527/2020|EPI ISL 498073|B.1.140|South Africa|2020-07-14	Africa|hCoV-19/South Africa/R10852/2020|EPI ISL 490310|B.1.1.53|South Africa|2020-06-17	0.0005244923	Africa
Africa|hCoV-19/South Africa/KRISP-0529/2020|EPI ISL 498074|C.1|South Africa|2020-07-13	Africa|hCoV-19/South Africa/R10852/2020|EPI ISL 490310|B.1.1.53|South Africa|2020-06-17	0.0003495833	Africa
Africa|hCoV-19/South Africa/KRISP-0531/2020|EPI ISL 498075|B.1.5|South Africa|2020-07-14	Africa|hCoV-19/South Africa/R10852/2020|EPI ISL 490310|B.1.1.53|South Africa|2020-06-17	0.0003496005	Africa
Africa|hCoV-19/South Africa/KRISP-0534/2020|EPI ISL 498077|B.1.5|South Africa|2020-07-14	Africa|hCoV-19/South Africa/R10852/2020|EPI ISL 490310|B.1.1.53|South Africa|2020-06-17	0.0003845955	Africa
Africa|hCoV-19/South Africa/KRISP-0535/2020|EPI ISL 498078|B.1.1.206|South Africa|2020-07-08	Africa|hCoV-19/South Africa/R10852/2020|EPI ISL 490310|B.1.1.53|South Africa|2020-06-17	0.0002796169	Africa
Africa|hCoV-19/South Africa/KRISP-0536/2020|EPI ISL 498079|B.1.1|South Africa|2020-07-14	Africa|hCoV-19/South Africa/R10852/2020|EPI ISL 490310|B.1.1.53|South Africa|2020-06-17	0.0002446759	Africa
Africa|hCoV-19/South Africa/KRISP-0538/2020|EPI ISL 498080|B.1.1.254|South Africa|2020-07-14	Africa|hCoV-19/South Africa/R10852/2020|EPI ISL 490310|B.1.1.53|South Africa|2020-06-17	0.0001762480	Africa
Africa|hCoV-19/South Africa/KRISP-0539/2020|EPI ISL 498081|B.1.1.206|South Africa|2020-07-07	Africa|hCoV-19/South Africa/R10852/2020|EPI ISL 490310|B.1.1.53|South Africa|2020-06-17	0.0002446649	Africa
Africa|hCoV-19/South Africa/KRISP-0540/2020|EPI ISL 498082|B.1.1|South Africa|2020-07-14	Africa|hCoV-19/South Africa/R10852/2020|EPI ISL 490310|B.1.1.53|South Africa|2020-06-17	0.0001747533	Africa
Africa|hCoV-19/South Africa/KRISP-0541/2020|EPI ISL 498083|B.1.1.206|South Africa|2020-07-14	Africa|hCoV-19/South Africa/R10852/2020|EPI ISL 490310|B.1.1.53|South Africa|2020-06-17	0.0002843239	Africa
Africa|hCoV-19/South Africa/KRISP-0543/2020|EPI ISL 498084|C.2|South Africa|2020-07-12	Africa|hCoV-19/South Africa/R10852/2020|EPI ISL 490310|B.1.1.53|South Africa|2020-06-17	0.0004894140	Africa
Africa|hCoV-19/South Africa/KRISP-0544/2020|EPI ISL 498085|B.1.1.206|South Africa|2020-07-13	Africa|hCoV-19/South Africa/R10852/2020|EPI ISL 490310|B.1.1.53|South Africa|2020-06-17	0.0002458455	Africa
Africa|hCoV-19/South Africa/KRISP-0545/2020|EPI ISL 498086|B.1.1.273|South Africa|2020-07-14	Africa|hCoV-19/South Africa/R10852/2020|EPI ISL 490310|B.1.1.53|South Africa|2020-06-17	0.0003145836	Africa
Africa|hCoV-19/South Africa/KRISP-0548/2020|EPI ISL 498087|B.1.1.273|South Africa|2020-07-15	Africa|hCoV-19/South Africa/R10852/2020|EPI ISL 490310|B.1.1.53|South Africa|2020-06-17	0.0002796170	Africa
Africa|hCoV-19/South Africa/KRISP-0549/2020|EPI ISL 498088|B.1.140|South Africa|2020-07-15	Africa|hCoV-19/South Africa/R10852/2020|EPI ISL 490310|B.1.1.53|South Africa|2020-06-17	0.0003845955	Africa
Africa|hCoV-19/South Africa/KRISP-0550/2020|EPI ISL 498089|B.1.1.34|South Africa|2020-07-15	Africa|hCoV-19/South Africa/R10852/2020|EPI ISL 490310|B.1.1.53|South Africa|2020-06-17	0.0003146261	Africa
Africa|hCoV-19/South Africa/KRISP-0551/2020|EPI ISL 498090|H.1|South Africa|2020-07-14	Africa|hCoV-19/South Africa/R10852/2020|EPI ISL 490310|B.1.1.53|South Africa|2020-06-17	0.0001747575	Africa
Africa|hCoV-19/South Africa/KRISP-0552/2020|EPI ISL 498091|H.1|South Africa|2020-07-14	Africa|hCoV-19/South Africa/R10852/2020|EPI ISL 490310|B.1.1.53|South Africa|2020-06-17	0.0001747575	Africa
Africa|hCoV-19/South Africa/KRISP-0553/2020|EPI ISL 498092|H.1|South Africa|2020-07-14	Africa|hCoV-19/South Africa/R10852/2020|EPI ISL 490310|B.1.1.53|South Africa|2020-06-17	0.0001756350	Africa
Africa|hCoV-19/South Africa/KRISP-0554/2020|EPI ISL 498093|B.1.1|South Africa|2020-07-14	Africa|hCoV-19/South Africa/R10852/2020|EPI ISL 490310|B.1.1.53|South Africa|2020-06-17	0.0001758574	Africa
Africa|hCoV-19/South Africa/KRISP-0555/2020|EPI ISL 498094|B.1.140|South Africa|2020-07-15	Africa|hCoV-19/South Africa/R10852/2020|EPI ISL 490310|B.1.1.53|South Africa|2020-06-17	0.0004195585	Africa
Africa|hCoV-19/South Africa/KRISP-0556/2020|EPI ISL 498095|B.1.1.273|South Africa|2020-07-15	Africa|hCoV-19/South Africa/R10852/2020|EPI ISL 490310|B.1.1.53|South Africa|2020-06-17	0.0002796239	Africa
Africa|hCoV-19/South Africa/KRISP-0557/2020|EPI ISL 498096|C.1|South Africa|2020-07-14	Africa|hCoV-19/South Africa/R10852/2020|EPI ISL 490310|B.1.1.53|South Africa|2020-06-17	0.0003496321	Africa
Africa|hCoV-19/South Africa/KRISP-0558/2020|EPI ISL 498097|B.1.1.206|South Africa|2020-07-15	Africa|hCoV-19/South Africa/R10852/2020|EPI ISL 490310|B.1.1.53|South Africa|2020-06-17	0.0002446710	Africa
Africa|hCoV-19/South Africa/KRISP-0559/2020|EPI ISL 498098|B.1.1.206|South Africa|2020-07-14	Africa|hCoV-19/South Africa/R10852/2020|EPI ISL 490310|B.1.1.53|South Africa|2020-06-17	0.0002796299	Africa
Africa|hCoV-19/South Africa/KRISP-0560/2020|EPI ISL 498099|B.1.1|South Africa|2020-07-15	Africa|hCoV-19/South Africa/R10852/2020|EPI ISL 490310|B.1.1.53|South Africa|2020-06-17	0.0001397934	Africa
Africa|hCoV-19/South Africa/KRISP-0561/2020|EPI ISL 498100|H.1|South Africa|2020-07-15	Africa|hCoV-19/South Africa/R10852/2020|EPI ISL 490310|B.1.1.53|South Africa|2020-06-17	0.0002097134	Africa
Africa|hCoV-19/South Africa/KRISP-0562/2020|EPI ISL 498101|B.1.140|South Africa|2020-07-15	Africa|hCoV-19/South Africa/R10852/2020|EPI ISL 490310|B.1.1.53|South Africa|2020-06-17	0.0003496092	Africa
Africa|hCoV-19/South Africa/KRISP-0564/2020|EPI ISL 498103|B.1.1|South Africa|2020-07-15	Africa|hCoV-19/South Africa/R10852/2020|EPI ISL 490310|B.1.1.53|South Africa|2020-06-17	0.0000698937	Africa
Africa|hCoV-19/South Africa/KRISP-0565/2020|EPI ISL 498104|C.2|South Africa|2020-07-14	Africa|hCoV-19/South Africa/R10852/2020|EPI ISL 490310|B.1.1.53|South Africa|2020-06-17	0.0003495518	Africa
Africa|hCoV-19/South Africa/KRISP-0567/2020|EPI ISL 498105|B.1.1.206|South Africa|2020-07-15	Africa|hCoV-19/South Africa/R10852/2020|EPI ISL 490310|B.1.1.53|South Africa|2020-06-17	0.0002110462	Africa
Africa|hCoV-19/South Africa/KRISP-0568/2020|EPI ISL 498106|B.1.1|South Africa|2020-07-15	Africa|hCoV-19/South Africa/R10852/2020|EPI ISL 490310|B.1.1.53|South Africa|2020-06-17	0.0001397933	Africa
Africa|hCoV-19/South Africa/KRISP-0569/2020|EPI ISL 498107|B.1.1.206|South Africa|2020-07-15	Africa|hCoV-19/South Africa/R10852/2020|EPI ISL 490310|B.1.1.53|South Africa|2020-06-17	0.0001758637	Africa
Africa|hCoV-19/South Africa/KRISP-0570/2020|EPI ISL 498108|B.1.1.56|South Africa|2020-07-02	Africa|hCoV-19/South Africa/R10852/2020|EPI ISL 490310|B.1.1.53|South Africa|2020-06-17	0.0002446870	Africa
Africa|hCoV-19/South Africa/KRISP-0571/2020|EPI ISL 498109|B.1.1.56|South Africa|2020-07-14	Africa|hCoV-19/South Africa/R10852/2020|EPI ISL 490310|B.1.1.53|South Africa|2020-06-17	0.0001747611	Africa
Africa|hCoV-19/South Africa/KRISP-0572/2020|EPI ISL 498110|B.1.5|South Africa|2020-07-13	Africa|hCoV-19/South Africa/R10852/2020|EPI ISL 490310|B.1.1.53|South Africa|2020-06-17	0.0003845861	Africa
Africa|hCoV-19/South Africa/KRISP-0573/2020|EPI ISL 498111|B.1.1.206|South Africa|2020-07-14	Africa|hCoV-19/South Africa/R10852/2020|EPI ISL 490310|B.1.1.53|South Africa|2020-06-17	0.0002796297	Africa
Africa|hCoV-19/South Africa/KRISP-0574/2020|EPI ISL 498112|B.1.1.206|South Africa|2020-07-15	Africa|hCoV-19/South Africa/R10852/2020|EPI ISL 490310|B.1.1.53|South Africa|2020-06-17	0.0003146043	Africa
Africa|hCoV-19/South Africa/KRISP-0575/2020|EPI ISL 498113|B.1.1.206|South Africa|2020-07-13	Africa|hCoV-19/South Africa/R10852/2020|EPI ISL 490310|B.1.1.53|South Africa|2020-06-17	0.0002796297	Africa
Africa|hCoV-19/South Africa/KRISP-0576/2020|EPI ISL 498114|B.1.1.206|South Africa|2020-07-07	Africa|hCoV-19/South Africa/R10852/2020|EPI ISL 490310|B.1.1.53|South Africa|2020-06-17	0.0001747453	Africa
Africa|hCoV-19/South Africa/KRISP-0577/2020|EPI ISL 498115|B.1.1.56|South Africa|2020-07-09	Africa|hCoV-19/South Africa/R10852/2020|EPI ISL 490310|B.1.1.53|South Africa|2020-06-17	0.0003146043	Africa
Africa|hCoV-19/South Africa/KRISP-0578/2020|EPI ISL 498116|B.1.1.206|South Africa|2020-07-09	Africa|hCoV-19/South Africa/R10852/2020|EPI ISL 490310|B.1.1.53|South Africa|2020-06-17	0.0002097040	Africa
Africa|hCoV-19/South Africa/KRISP-0579/2020|EPI ISL 498117|B.1.1.273|South Africa|2020-07-08	Africa|hCoV-19/South Africa/R10852/2020|EPI ISL 490310|B.1.1.53|South Africa|2020-06-17	0.0003145977	Africa
Africa|hCoV-19/South Africa/KRISP-0580/2020|EPI ISL 498118|B.1.1.206|South Africa|2020-07-07	Africa|hCoV-19/South Africa/R10852/2020|EPI ISL 490310|B.1.1.53|South Africa|2020-06-17	0.0002097040	Africa
Africa|hCoV-19/South Africa/KRISP-0581/2020|EPI ISL 498119|B.1.1.273|South Africa|2020-07-09	Africa|hCoV-19/South Africa/R10852/2020|EPI ISL 490310|B.1.1.53|South Africa|2020-06-17	0.0002446598	Africa
Africa|hCoV-19/South Africa/KRISP-0584/2020|EPI ISL 498122|B.1|South Africa|2020-07-07	Africa|hCoV-19/South Africa/R10852/2020|EPI ISL 490310|B.1.1.53|South Africa|2020-06-17	0.0003146197	Africa
Africa|hCoV-19/South Africa/KRISP-0585/2020|EPI ISL 498123|B.1.140|South Africa|2020-07-08	Africa|hCoV-19/South Africa/R10852/2020|EPI ISL 490310|B.1.1.53|South Africa|2020-06-17	0.0004195590	Africa
Africa|hCoV-19/South Africa/KRISP-0586/2020|EPI ISL 498124|B.1.1.273|South Africa|2020-07-08	Africa|hCoV-19/South Africa/R10852/2020|EPI ISL 490310|B.1.1.53|South Africa|2020-06-17	0.0002796297	Africa
Africa|hCoV-19/South Africa/KRISP-0587/2020|EPI ISL 498125|B.1.1.56|South Africa|2020-07-09	Africa|hCoV-19/South Africa/R10852/2020|EPI ISL 490310|B.1.1.53|South Africa|2020-06-17	0.0002796297	Africa
Africa|hCoV-19/South Africa/KRISP-0588/2020|EPI ISL 498126|B.1.140|South Africa|2020-07-08	Africa|hCoV-19/South Africa/R10852/2020|EPI ISL 490310|B.1.1.53|South Africa|2020-06-17	0.0003845783	Africa
Africa|hCoV-19/South Africa/KRISP-06/2020|EPI ISL 421573|B.6|South Africa|2020-03-31	Africa|hCoV-19/South Africa/R10852/2020|EPI ISL 490310|B.1.1.53|South Africa|2020-06-17	0.0004563760	Africa
Africa|hCoV-19/South Africa/KRISP-07/2020|EPI ISL 421574|B.1.106|South Africa|2020-04-01	Africa|hCoV-19/South Africa/R10852/2020|EPI ISL 490310|B.1.1.53|South Africa|2020-06-17	0.0002097260	Africa
Africa|hCoV-19/South Africa/KRISP-101/2020|EPI ISL 455631|B.1.5|South Africa|2020-04-30	Africa|hCoV-19/South Africa/R10852/2020|EPI ISL 490310|B.1.1.53|South Africa|2020-06-17	0.0002097187	Africa
Africa|hCoV-19/South Africa/KRISP-102/2020|EPI ISL 455632|B.1.1|South Africa|2020-04-30	Africa|hCoV-19/South Africa/R10852/2020|EPI ISL 490310|B.1.1.53|South Africa|2020-06-17	0.0001048428	Africa
Africa|hCoV-19/South Africa/KRISP-103/2020|EPI ISL 455633|B.1.106|South Africa|2020-04-30	Africa|hCoV-19/South Africa/R10852/2020|EPI ISL 490310|B.1.1.53|South Africa|2020-06-17	0.0003150524	Africa
Africa|hCoV-19/South Africa/KRISP-104/2020|EPI ISL 455634|B.1.106|South Africa|2020-05-01	Africa|hCoV-19/South Africa/R10852/2020|EPI ISL 490310|B.1.1.53|South Africa|2020-06-17	0.0003252759	Africa
Africa|hCoV-19/South Africa/KRISP-105/2020|EPI ISL 455635|B.1.106|South Africa|2020-05-05	Africa|hCoV-19/South Africa/R10852/2020|EPI ISL 490310|B.1.1.53|South Africa|2020-06-17	0.0003155719	Africa
Africa|hCoV-19/South Africa/KRISP-106/2020|EPI ISL 455636|B.1.106|South Africa|2020-03-31	Africa|hCoV-19/South Africa/R10852/2020|EPI ISL 490310|B.1.1.53|South Africa|2020-06-17	0.0002446769	Africa
Africa|hCoV-19/South Africa/KRISP-108/2020|EPI ISL 455638|B.1|South Africa|2020-05-04	Africa|hCoV-19/South Africa/R10852/2020|EPI ISL 490310|B.1.1.53|South Africa|2020-06-17	0.0003259203	Africa
Africa|hCoV-19/South Africa/KRISP-109/2020|EPI ISL 455639|B.1.1.57|South Africa|2020-03-31	Africa|hCoV-19/South Africa/R10852/2020|EPI ISL 490310|B.1.1.53|South Africa|2020-06-17	0.0001747535	Africa
Africa|hCoV-19/South Africa/KRISP-K000566/2020|EPI ISL 509223|B.1.1.206|South Africa|2020-07-13	Africa|hCoV-19/South Africa/R10852/2020|EPI ISL 490310|B.1.1.53|South Africa|2020-06-17	0.0002097040	Africa
Africa|hCoV-19/South Africa/KRISP-K000567/2020|EPI ISL 509224|B.1.1.62|South Africa|2020-07-13	Africa|hCoV-19/South Africa/R10852/2020|EPI ISL 490310|B.1.1.53|South Africa|2020-06-17	0.0002097449	Africa
Africa|hCoV-19/South Africa/KRISP-K000568/2020|EPI ISL 509225|B.1.1.206|South Africa|2020-07-11	Africa|hCoV-19/South Africa/R10852/2020|EPI ISL 490310|B.1.1.53|South Africa|2020-06-17	0.0002097134	Africa
Africa|hCoV-19/South Africa/KRISP-K000569/2020|EPI ISL 509226|H.1|South Africa|2020-07-11	Africa|hCoV-19/South Africa/R10852/2020|EPI ISL 490310|B.1.1.53|South Africa|2020-06-17	0.0002796491	Africa
Africa|hCoV-19/South Africa/KRISP-K000571/2020|EPI ISL 509227|B.1.1.99|South Africa|2020-07-13	Africa|hCoV-19/South Africa/R10852/2020|EPI ISL 490310|B.1.1.53|South Africa|2020-06-17	0.0001052694	Africa
Africa|hCoV-19/South Africa/KRISP-K000572/2020|EPI ISL 509228|B.1.1.206|South Africa|2020-07-13	Africa|hCoV-19/South Africa/R10852/2020|EPI ISL 490310|B.1.1.53|South Africa|2020-06-17	0.0002796237	Africa
Africa|hCoV-19/South Africa/KRISP-K000573/2020|EPI ISL 509229|B.1.1.206|South Africa|2020-07-10	Africa|hCoV-19/South Africa/R10852/2020|EPI ISL 490310|B.1.1.53|South Africa|2020-06-17	0.0001397934	Africa
Africa|hCoV-19/South Africa/KRISP-K000574/2020|EPI ISL 509230|B.1.5.19|South Africa|2020-07-13	Africa|hCoV-19/South Africa/R10852/2020|EPI ISL 490310|B.1.1.53|South Africa|2020-06-17	0.0002796365	Africa
Africa|hCoV-19/South Africa/KRISP-K000575/2020|EPI ISL 509231|B.1.140|South Africa|2020-07-13	Africa|hCoV-19/South Africa/R10852/2020|EPI ISL 490310|B.1.1.53|South Africa|2020-06-17	0.0004195383	Africa
Africa|hCoV-19/South Africa/KRISP-K000576/2020|EPI ISL 509232|B.1.1.206|South Africa|2020-07-13	Africa|hCoV-19/South Africa/R10852/2020|EPI ISL 490310|B.1.1.53|South Africa|2020-06-17	0.0002446648	Africa
Africa|hCoV-19/South Africa/KRISP-K000577/2020|EPI ISL 509233|B.1.1.206|South Africa|2020-07-11	Africa|hCoV-19/South Africa/R10852/2020|EPI ISL 490310|B.1.1.53|South Africa|2020-06-17	0.0001397934	Africa
Africa|hCoV-19/South Africa/KRISP-K000578/2020|EPI ISL 509234|C.1|South Africa|2020-07-13	Africa|hCoV-19/South Africa/R10852/2020|EPI ISL 490310|B.1.1.53|South Africa|2020-06-17	0.0004224770	Africa
Africa|hCoV-19/South Africa/KRISP-K000579/2020|EPI ISL 509235|C.1|South Africa|2020-07-10	Africa|hCoV-19/South Africa/R10852/2020|EPI ISL 490310|B.1.1.53|South Africa|2020-06-17	0.0002796590	Africa
Africa|hCoV-19/South Africa/KRISP-K000580/2020|EPI ISL 509236|B.1.1|South Africa|2020-07-13	Africa|hCoV-19/South Africa/R10852/2020|EPI ISL 490310|B.1.1.53|South Africa|2020-06-17	0.0002097135	Africa
Africa|hCoV-19/South Africa/KRISP-K000581/2020|EPI ISL 509237|B.1.1.206|South Africa|2020-07-13	Africa|hCoV-19/South Africa/R10852/2020|EPI ISL 490310|B.1.1.53|South Africa|2020-06-17	0.0003146042	Africa
Africa|hCoV-19/South Africa/KRISP-K000582/2020|EPI ISL 509238|B.1.1.206|South Africa|2020-07-13	Africa|hCoV-19/South Africa/R10852/2020|EPI ISL 490310|B.1.1.53|South Africa|2020-06-17	0.0002097084	Africa
Africa|hCoV-19/South Africa/KRISP-K000583/2020|EPI ISL 509239|B.1.1.206|South Africa|2020-07-13	Africa|hCoV-19/South Africa/R10852/2020|EPI ISL 490310|B.1.1.53|South Africa|2020-06-17	0.0002097083	Africa
Africa|hCoV-19/South Africa/KRISP-K000584/2020|EPI ISL 509240|B.1.1.273|South Africa|2020-07-13	Africa|hCoV-19/South Africa/R10852/2020|EPI ISL 490310|B.1.1.53|South Africa|2020-06-17	0.0003145835	Africa
Africa|hCoV-19/South Africa/KRISP-K000585/2020|EPI ISL 509241|B.1.140|South Africa|2020-07-13	Africa|hCoV-19/South Africa/R10852/2020|EPI ISL 490310|B.1.1.53|South Africa|2020-06-17	0.0003496092	Africa
Africa|hCoV-19/South Africa/KRISP-K000586/2020|EPI ISL 509242|B.1.140|South Africa|2020-07-13	Africa|hCoV-19/South Africa/R10852/2020|EPI ISL 490310|B.1.1.53|South Africa|2020-06-17	0.0003847893	Africa
Africa|hCoV-19/South Africa/KRISP-K000588/2020|EPI ISL 509243|B.1.1.206|South Africa|2020-07-13	Africa|hCoV-19/South Africa/R10852/2020|EPI ISL 490310|B.1.1.53|South Africa|2020-06-17	0.0002446647	Africa
Africa|hCoV-19/South Africa/KRISP-K000589/2020|EPI ISL 509244|B.1.1.206|South Africa|2020-07-13	Africa|hCoV-19/South Africa/R10852/2020|EPI ISL 490310|B.1.1.53|South Africa|2020-06-17	0.0002446759	Africa
Africa|hCoV-19/South Africa/KRISP-K000591/2020|EPI ISL 509245|B.1.5|South Africa|2020-07-12	Africa|hCoV-19/South Africa/R10852/2020|EPI ISL 490310|B.1.1.53|South Africa|2020-06-17	0.0001747619	Africa
Africa|hCoV-19/South Africa/KRISP-K000592/2020|EPI ISL 509246|B.1.1.273|South Africa|2020-07-13	Africa|hCoV-19/South Africa/R10852/2020|EPI ISL 490310|B.1.1.53|South Africa|2020-06-17	0.0002819779	Africa
Africa|hCoV-19/South Africa/KRISP-K000594/2020|EPI ISL 509247|B.1.140|South Africa|2020-07-02	Africa|hCoV-19/South Africa/R10852/2020|EPI ISL 490310|B.1.1.53|South Africa|2020-06-17	0.0004545205	Africa
Africa|hCoV-19/South Africa/KRISP-K000595/2020|EPI ISL 509248|B.1.140|South Africa|2020-07-02	Africa|hCoV-19/South Africa/R10852/2020|EPI ISL 490310|B.1.1.53|South Africa|2020-06-17	0.0004195485	Africa
Africa|hCoV-19/South Africa/KRISP-K000596/2020|EPI ISL 509249|B.1.1.206|South Africa|2020-07-02	Africa|hCoV-19/South Africa/R10852/2020|EPI ISL 490310|B.1.1.53|South Africa|2020-06-17	0.0002796424	Africa
