## Supplementary material for "Epidemiology and genetic diversity of SARS-CoV-2 lineages circulating in Africa": Pairwise distance: ContinentsPairwiseDistance.csv (part 516 of 1021)

Species 1	Species 2	Dist	Continent
Africa|hCoV-19/South Africa/KRISP-K000597/2020|EPI ISL 509250|B.1.1.34|South Africa|2020-07-13	Africa|hCoV-19/South Africa/R10852/2020|EPI ISL 490310|B.1.1.53|South Africa|2020-06-17	0.0002097083	Africa
Africa|hCoV-19/South Africa/KRISP-K000598/2020|EPI ISL 509251|B.1.1.206|South Africa|2020-07-03	Africa|hCoV-19/South Africa/R10852/2020|EPI ISL 490310|B.1.1.53|South Africa|2020-06-17	0.0001747533	Africa
Africa|hCoV-19/South Africa/KRISP-K000599/2020|EPI ISL 509252|B.1.1.273|South Africa|2020-07-13	Africa|hCoV-19/South Africa/R10852/2020|EPI ISL 490310|B.1.1.53|South Africa|2020-06-17	0.0001747533	Africa
Africa|hCoV-19/South Africa/KRISP-K000600/2020|EPI ISL 509253|B.1.1.206|South Africa|2020-07-01	Africa|hCoV-19/South Africa/R10852/2020|EPI ISL 490310|B.1.1.53|South Africa|2020-06-17	0.0002796170	Africa
Africa|hCoV-19/South Africa/KRISP-K000601/2020|EPI ISL 509254|B.1.1.57|South Africa|2020-07-13	Africa|hCoV-19/South Africa/R10852/2020|EPI ISL 490310|B.1.1.53|South Africa|2020-06-17	0.0001397997	Africa
Africa|hCoV-19/South Africa/KRISP-K000602/2020|EPI ISL 509255|B.1.1.206|South Africa|2020-07-01	Africa|hCoV-19/South Africa/R10852/2020|EPI ISL 490310|B.1.1.53|South Africa|2020-06-17	0.0002446598	Africa
Africa|hCoV-19/South Africa/KRISP-K000603/2020|EPI ISL 509256|B.1.1.206|South Africa|2020-07-02	Africa|hCoV-19/South Africa/R10852/2020|EPI ISL 490310|B.1.1.53|South Africa|2020-06-17	0.0002096988	Africa
Africa|hCoV-19/South Africa/KRISP-K000604/2020|EPI ISL 509257|C.1|South Africa|2020-07-01	Africa|hCoV-19/South Africa/R10852/2020|EPI ISL 490310|B.1.1.53|South Africa|2020-06-17	0.0003145899	Africa
Africa|hCoV-19/South Africa/KRISP-K000606/2020|EPI ISL 509259|B.1.1.206|South Africa|2020-07-02	Africa|hCoV-19/South Africa/R10852/2020|EPI ISL 490310|B.1.1.53|South Africa|2020-06-17	0.0003575570	Africa
Africa|hCoV-19/South Africa/KRISP-K000607/2020|EPI ISL 509260|B.1.1.57|South Africa|2020-07-13	Africa|hCoV-19/South Africa/R10852/2020|EPI ISL 490310|B.1.1.53|South Africa|2020-06-17	0.0002097179	Africa
Africa|hCoV-19/South Africa/KRISP-K000608/2020|EPI ISL 509261|H.1|South Africa|2020-07-03	Africa|hCoV-19/South Africa/R10852/2020|EPI ISL 490310|B.1.1.53|South Africa|2020-06-17	0.0002102498	Africa
Africa|hCoV-19/South Africa/KRISP-K000612/2020|EPI ISL 509264|B.1.1.206|South Africa|2020-07-01	Africa|hCoV-19/South Africa/R10852/2020|EPI ISL 490310|B.1.1.53|South Africa|2020-06-17	0.0003495676	Africa
Africa|hCoV-19/South Africa/KRISP-K000613/2020|EPI ISL 509265|B.1.1.206|South Africa|2020-07-14	Africa|hCoV-19/South Africa/R10852/2020|EPI ISL 490310|B.1.1.53|South Africa|2020-06-17	0.0003495603	Africa
Africa|hCoV-19/South Africa/KRISP-K000614/2020|EPI ISL 509266|B.1.1.206|South Africa|2020-07-02	Africa|hCoV-19/South Africa/R10852/2020|EPI ISL 490310|B.1.1.53|South Africa|2020-06-17	0.0002446708	Africa
Africa|hCoV-19/South Africa/KRISP-K000615/2020|EPI ISL 509267|B.1.1.206|South Africa|2020-07-02	Africa|hCoV-19/South Africa/R10852/2020|EPI ISL 490310|B.1.1.53|South Africa|2020-06-17	0.0003145900	Africa
Africa|hCoV-19/South Africa/KRISP-K000616/2020|EPI ISL 509268|B.1.1.206|South Africa|2020-07-01	Africa|hCoV-19/South Africa/R10852/2020|EPI ISL 490310|B.1.1.53|South Africa|2020-06-17	0.0002114424	Africa
Africa|hCoV-19/South Africa/KRISP-K000617/2020|EPI ISL 509269|B.1.1.206|South Africa|2020-07-01	Africa|hCoV-19/South Africa/R10852/2020|EPI ISL 490310|B.1.1.53|South Africa|2020-06-17	0.0002097082	Africa
Africa|hCoV-19/South Africa/KRISP-K000618/2020|EPI ISL 509270|B.1.1.206|South Africa|2020-07-03	Africa|hCoV-19/South Africa/R10852/2020|EPI ISL 490310|B.1.1.53|South Africa|2020-06-17	0.0001747453	Africa
Africa|hCoV-19/South Africa/KRISP-K000620/2020|EPI ISL 509272|B.1.1.206|South Africa|2020-07-01	Africa|hCoV-19/South Africa/R10852/2020|EPI ISL 490310|B.1.1.53|South Africa|2020-06-17	0.0002468159	Africa
Africa|hCoV-19/South Africa/KRISP-K000621/2020|EPI ISL 509273|B.1.140|South Africa|2020-07-02	Africa|hCoV-19/South Africa/R10852/2020|EPI ISL 490310|B.1.1.53|South Africa|2020-06-17	0.0004231724	Africa
Africa|hCoV-19/South Africa/KRISP-K000622/2020|EPI ISL 509274|B.1.1|South Africa|2020-07-03	Africa|hCoV-19/South Africa/R10852/2020|EPI ISL 490310|B.1.1.53|South Africa|2020-06-17	0.0000698937	Africa
Africa|hCoV-19/South Africa/KRISP-K000623/2020|EPI ISL 509275|B.1.1.206|South Africa|2020-07-04	Africa|hCoV-19/South Africa/R10852/2020|EPI ISL 490310|B.1.1.53|South Africa|2020-06-17	0.0003145900	Africa
Africa|hCoV-19/South Africa/KRISP-K000624/2020|EPI ISL 509276|B.1.1.206|South Africa|2020-07-02	Africa|hCoV-19/South Africa/R10852/2020|EPI ISL 490310|B.1.1.53|South Africa|2020-06-17	0.0002109794	Africa
Africa|hCoV-19/South Africa/KRISP-K000625/2020|EPI ISL 509277|B.1.1.206|South Africa|2020-07-11	Africa|hCoV-19/South Africa/R10852/2020|EPI ISL 490310|B.1.1.53|South Africa|2020-06-17	0.0002824228	Africa
Africa|hCoV-19/South Africa/KRISP-K000626/2020|EPI ISL 509278|B.1.1.1|South Africa|2020-07-07	Africa|hCoV-19/South Africa/R10852/2020|EPI ISL 490310|B.1.1.53|South Africa|2020-06-17	0.0003223866	Africa
Africa|hCoV-19/South Africa/KRISP-K000628/2020|EPI ISL 509279|B.1.1.206|South Africa|2020-07-12	Africa|hCoV-19/South Africa/R10852/2020|EPI ISL 490310|B.1.1.53|South Africa|2020-06-17	0.0002097041	Africa
Africa|hCoV-19/South Africa/KRISP-K000629/2020|EPI ISL 509280|B.1.1|South Africa|2020-07-03	Africa|hCoV-19/South Africa/R10852/2020|EPI ISL 490310|B.1.1.53|South Africa|2020-06-17	0.0002516797	Africa
Africa|hCoV-19/South Africa/KRISP-K000630/2020|EPI ISL 509281|B.1.1.206|South Africa|2020-07-03	Africa|hCoV-19/South Africa/R10852/2020|EPI ISL 490310|B.1.1.53|South Africa|2020-06-17	0.0001747525	Africa
Africa|hCoV-19/South Africa/KRISP-K000631/2020|EPI ISL 509282|B.1.1.206|South Africa|2020-07-04	Africa|hCoV-19/South Africa/R10852/2020|EPI ISL 490310|B.1.1.53|South Africa|2020-06-17	0.0002114126	Africa
Africa|hCoV-19/South Africa/KRISP-K000632/2020|EPI ISL 509283|B.1.1.206|South Africa|2020-07-02	Africa|hCoV-19/South Africa/R10852/2020|EPI ISL 490310|B.1.1.53|South Africa|2020-06-17	0.0002096987	Africa
Africa|hCoV-19/South Africa/KRISP-K000633/2020|EPI ISL 509284|B.1.1.206|South Africa|2020-07-02	Africa|hCoV-19/South Africa/R10852/2020|EPI ISL 490310|B.1.1.53|South Africa|2020-06-17	0.0001747453	Africa
Africa|hCoV-19/South Africa/KRISP-K000635/2020|EPI ISL 509285|B.1|South Africa|2020-07-07	Africa|hCoV-19/South Africa/R10852/2020|EPI ISL 490310|B.1.1.53|South Africa|2020-06-17	0.0003146119	Africa
Africa|hCoV-19/South Africa/KRISP-K000637/2020|EPI ISL 509287|B.1.106|South Africa|2020-07-13	Africa|hCoV-19/South Africa/R10852/2020|EPI ISL 490310|B.1.1.53|South Africa|2020-06-17	0.0002796366	Africa
Africa|hCoV-19/South Africa/KRISP-K000639/2020|EPI ISL 509288|C.1|South Africa|2020-07-13	Africa|hCoV-19/South Africa/R10852/2020|EPI ISL 490310|B.1.1.53|South Africa|2020-06-17	0.0002815681	Africa
Africa|hCoV-19/South Africa/KRISP-K000640/2020|EPI ISL 509289|B.1.5.31|South Africa|2020-07-13	Africa|hCoV-19/South Africa/R10852/2020|EPI ISL 490310|B.1.1.53|South Africa|2020-06-17	0.0002446768	Africa
Africa|hCoV-19/South Africa/KRISP-K000641/2020|EPI ISL 509290|B.1.1.34|South Africa|2020-07-13	Africa|hCoV-19/South Africa/R10852/2020|EPI ISL 490310|B.1.1.53|South Africa|2020-06-17	0.0003495993	Africa
Africa|hCoV-19/South Africa/KRISP-K000643/2020|EPI ISL 509292|C.1|South Africa|2020-07-10	Africa|hCoV-19/South Africa/R10852/2020|EPI ISL 490310|B.1.1.53|South Africa|2020-06-17	0.0002796296	Africa
Africa|hCoV-19/South Africa/KRISP-K000649/2020|EPI ISL 509293|B.1.5.19|South Africa|2020-07-13	Africa|hCoV-19/South Africa/R10852/2020|EPI ISL 490310|B.1.1.53|South Africa|2020-06-17	0.0004195089	Africa
Africa|hCoV-19/South Africa/KRISP-K000650/2020|EPI ISL 509294|B.1.1.206|South Africa|2020-07-13	Africa|hCoV-19/South Africa/R10852/2020|EPI ISL 490310|B.1.1.53|South Africa|2020-06-17	0.0003145679	Africa
Africa|hCoV-19/South Africa/KRISP-K000652/2020|EPI ISL 509296|B.1.1.273|South Africa|2020-07-13	Africa|hCoV-19/South Africa/R10852/2020|EPI ISL 490310|B.1.1.53|South Africa|2020-06-17	0.0003145757	Africa
Africa|hCoV-19/South Africa/KRISP-K000655/2020|EPI ISL 509298|B.1.1.254|South Africa|2020-07-12	Africa|hCoV-19/South Africa/R10852/2020|EPI ISL 490310|B.1.1.53|South Africa|2020-06-17	0.0002169437	Africa
Africa|hCoV-19/South Africa/KRISP-K000658/2020|EPI ISL 509299|C.1|South Africa|2020-07-13	Africa|hCoV-19/South Africa/R10852/2020|EPI ISL 490310|B.1.1.53|South Africa|2020-06-17	0.0004547730	Africa
Africa|hCoV-19/South Africa/KRISP-K000659/2020|EPI ISL 509300|B.1.1.206|South Africa|2020-07-13	Africa|hCoV-19/South Africa/R10852/2020|EPI ISL 490310|B.1.1.53|South Africa|2020-06-17	0.0003146450	Africa
Africa|hCoV-19/South Africa/KRISP-K001035/2020|EPI ISL 509301|H.1|South Africa|2020-07-17	Africa|hCoV-19/South Africa/R10852/2020|EPI ISL 490310|B.1.1.53|South Africa|2020-06-17	0.0001747575	Africa
Africa|hCoV-19/South Africa/KRISP-K001037/2020|EPI ISL 509302|B.1.140|South Africa|2020-07-16	Africa|hCoV-19/South Africa/R10852/2020|EPI ISL 490310|B.1.1.53|South Africa|2020-06-17	0.0003496092	Africa
Africa|hCoV-19/South Africa/KRISP-K001038/2020|EPI ISL 509303|B.1.1.273|South Africa|2020-07-16	Africa|hCoV-19/South Africa/R10852/2020|EPI ISL 490310|B.1.1.53|South Africa|2020-06-17	0.0003145758	Africa
Africa|hCoV-19/South Africa/KRISP-K001041/2020|EPI ISL 509304|B.1.1.273|South Africa|2020-07-16	Africa|hCoV-19/South Africa/R10852/2020|EPI ISL 490310|B.1.1.53|South Africa|2020-06-17	0.0003145834	Africa
Africa|hCoV-19/South Africa/KRISP-K001043/2020|EPI ISL 509305|B.1.5.16|South Africa|2020-07-02	Africa|hCoV-19/South Africa/R10852/2020|EPI ISL 490310|B.1.1.53|South Africa|2020-06-17	0.0004894698	Africa
Africa|hCoV-19/South Africa/KRISP-K001044/2020|EPI ISL 509306|B.1.1|South Africa|2020-07-18	Africa|hCoV-19/South Africa/R10852/2020|EPI ISL 490310|B.1.1.53|South Africa|2020-06-17	0.0001048476	Africa
Africa|hCoV-19/South Africa/KRISP-K001045/2020|EPI ISL 509307|C.2|South Africa|2020-07-18	Africa|hCoV-19/South Africa/R10852/2020|EPI ISL 490310|B.1.1.53|South Africa|2020-06-17	0.0003495676	Africa
Africa|hCoV-19/South Africa/KRISP-K001049/2020|EPI ISL 509308|B.1.1.34|South Africa|2020-07-16	Africa|hCoV-19/South Africa/R10852/2020|EPI ISL 490310|B.1.1.53|South Africa|2020-06-17	0.0003146054	Africa
Africa|hCoV-19/South Africa/KRISP-K001051/2020|EPI ISL 509309|B.1.1.206|South Africa|2020-07-14	Africa|hCoV-19/South Africa/R10852/2020|EPI ISL 490310|B.1.1.53|South Africa|2020-06-17	0.0003495906	Africa
Africa|hCoV-19/South Africa/KRISP-K001052/2020|EPI ISL 509310|B.1.1.206|South Africa|2020-07-14	Africa|hCoV-19/South Africa/R10852/2020|EPI ISL 490310|B.1.1.53|South Africa|2020-06-17	0.0002446597	Africa
Africa|hCoV-19/South Africa/KRISP-K001053/2020|EPI ISL 509311|B.1.1.206|South Africa|2020-07-03	Africa|hCoV-19/South Africa/R10852/2020|EPI ISL 490310|B.1.1.53|South Africa|2020-06-17	0.0001752309	Africa
Africa|hCoV-19/South Africa/KRISP-K001055/2020|EPI ISL 509313|B.1.1.62|South Africa|2020-07-13	Africa|hCoV-19/South Africa/R10852/2020|EPI ISL 490310|B.1.1.53|South Africa|2020-06-17	0.0002097325	Africa
Africa|hCoV-19/South Africa/KRISP-K001057/2020|EPI ISL 509314|B.1.1.254|South Africa|2020-07-03	Africa|hCoV-19/South Africa/R10852/2020|EPI ISL 490310|B.1.1.53|South Africa|2020-06-17	0.0001747454	Africa
Africa|hCoV-19/South Africa/KRISP-K001059/2020|EPI ISL 509316|B.1.1|South Africa|2020-07-01	Africa|hCoV-19/South Africa/R10852/2020|EPI ISL 490310|B.1.1.53|South Africa|2020-06-17	0.0003145976	Africa
Africa|hCoV-19/South Africa/KRISP-K001061/2020|EPI ISL 509317|B.1.1.206|South Africa|2020-07-04	Africa|hCoV-19/South Africa/R10852/2020|EPI ISL 490310|B.1.1.53|South Africa|2020-06-17	0.0001747497	Africa
Africa|hCoV-19/South Africa/KRISP-K001062/2020|EPI ISL 509318|B.1.1.206|South Africa|2020-07-03	Africa|hCoV-19/South Africa/R10852/2020|EPI ISL 490310|B.1.1.53|South Africa|2020-06-17	0.0001747453	Africa
Africa|hCoV-19/South Africa/KRISP-K001063/2020|EPI ISL 509319|B.1.5|South Africa|2020-07-03	Africa|hCoV-19/South Africa/R10852/2020|EPI ISL 490310|B.1.1.53|South Africa|2020-06-17	0.0003495934	Africa
Africa|hCoV-19/South Africa/KRISP-K001064/2020|EPI ISL 509320|B.1.1.273|South Africa|2020-07-03	Africa|hCoV-19/South Africa/R10852/2020|EPI ISL 490310|B.1.1.53|South Africa|2020-06-17	0.0001747611	Africa
Africa|hCoV-19/South Africa/KRISP-K001065/2020|EPI ISL 509321|B.1.1|South Africa|2020-07-03	Africa|hCoV-19/South Africa/R10852/2020|EPI ISL 490310|B.1.1.53|South Africa|2020-06-17	0.0001398031	Africa
Africa|hCoV-19/South Africa/KRISP-K001067/2020|EPI ISL 509323|B.1.1.206|South Africa|2020-07-02	Africa|hCoV-19/South Africa/R10852/2020|EPI ISL 490310|B.1.1.53|South Africa|2020-06-17	0.0002446759	Africa
Africa|hCoV-19/South Africa/KRISP-K001068/2020|EPI ISL 509324|C.1|South Africa|2020-07-14	Africa|hCoV-19/South Africa/R10852/2020|EPI ISL 490310|B.1.1.53|South Africa|2020-06-17	0.0003495516	Africa
Africa|hCoV-19/South Africa/KRISP-K001071/2020|EPI ISL 509325|B.1.1.273|South Africa|2020-07-18	Africa|hCoV-19/South Africa/R10852/2020|EPI ISL 490310|B.1.1.53|South Africa|2020-06-17	0.0002446708	Africa
Africa|hCoV-19/South Africa/KRISP-K001072/2020|EPI ISL 509326|B.1.1.206|South Africa|2020-07-14	Africa|hCoV-19/South Africa/R10852/2020|EPI ISL 490310|B.1.1.53|South Africa|2020-06-17	0.0001747454	Africa
Africa|hCoV-19/South Africa/KRISP-K001073/2020|EPI ISL 509327|B.1.1|South Africa|2020-07-14	Africa|hCoV-19/South Africa/R10852/2020|EPI ISL 490310|B.1.1.53|South Africa|2020-06-17	0.0002796297	Africa
Africa|hCoV-19/South Africa/KRISP-K001074/2020|EPI ISL 509328|C.1|South Africa|2020-07-14	Africa|hCoV-19/South Africa/R10852/2020|EPI ISL 490310|B.1.1.53|South Africa|2020-06-17	0.0003845323	Africa
Africa|hCoV-19/South Africa/KRISP-K001075/2020|EPI ISL 509329|C.1|South Africa|2020-07-02	Africa|hCoV-19/South Africa/R10852/2020|EPI ISL 490310|B.1.1.53|South Africa|2020-06-17	0.0003495516	Africa
Africa|hCoV-19/South Africa/KRISP-K001076/2020|EPI ISL 509330|B.1.1|South Africa|2020-07-04	Africa|hCoV-19/South Africa/R10852/2020|EPI ISL 490310|B.1.1.53|South Africa|2020-06-17	0.0001397934	Africa
Africa|hCoV-19/South Africa/KRISP-K001077/2020|EPI ISL 509331|B.1.1|South Africa|2020-07-03	Africa|hCoV-19/South Africa/R10852/2020|EPI ISL 490310|B.1.1.53|South Africa|2020-06-17	0.0002097135	Africa
Africa|hCoV-19/South Africa/KRISP-K001078/2020|EPI ISL 509332|H.1|South Africa|2020-07-03	Africa|hCoV-19/South Africa/R10852/2020|EPI ISL 490310|B.1.1.53|South Africa|2020-06-17	0.0001747576	Africa
Africa|hCoV-19/South Africa/KRISP-K001079/2020|EPI ISL 509333|B.1.1.273|South Africa|2020-07-03	Africa|hCoV-19/South Africa/R10852/2020|EPI ISL 490310|B.1.1.53|South Africa|2020-06-17	0.0003145757	Africa
Africa|hCoV-19/South Africa/KRISP-K001080/2020|EPI ISL 509334|B.1.1|South Africa|2020-07-01	Africa|hCoV-19/South Africa/R10852/2020|EPI ISL 490310|B.1.1.53|South Africa|2020-06-17	0.0001747496	Africa
Africa|hCoV-19/South Africa/KRISP-K001082/2020|EPI ISL 509335|B.1.1.40|South Africa|2020-07-18	Africa|hCoV-19/South Africa/R10852/2020|EPI ISL 490310|B.1.1.53|South Africa|2020-06-17	0.0003145899	Africa
Africa|hCoV-19/South Africa/KRISP-K001084/2020|EPI ISL 509337|C.1|South Africa|2020-07-03	Africa|hCoV-19/South Africa/R10852/2020|EPI ISL 490310|B.1.1.53|South Africa|2020-06-17	0.0003495516	Africa
Africa|hCoV-19/South Africa/KRISP-K001085/2020|EPI ISL 509338|C.1|South Africa|2020-07-13	Africa|hCoV-19/South Africa/R10852/2020|EPI ISL 490310|B.1.1.53|South Africa|2020-06-17	0.0003145898	Africa
Africa|hCoV-19/South Africa/KRISP-K001087/2020|EPI ISL 509339|B.1.1.56|South Africa|2020-07-13	Africa|hCoV-19/South Africa/R10852/2020|EPI ISL 490310|B.1.1.53|South Africa|2020-06-17	0.0003146184	Africa
Africa|hCoV-19/South Africa/KRISP-K001088/2020|EPI ISL 509340|B.1.1.99|South Africa|2020-07-13	Africa|hCoV-19/South Africa/R10852/2020|EPI ISL 490310|B.1.1.53|South Africa|2020-06-17	0.0001048428	Africa
Africa|hCoV-19/South Africa/KRISP-K001091/2020|EPI ISL 509342|B.1.1.206|South Africa|2020-07-10	Africa|hCoV-19/South Africa/R10852/2020|EPI ISL 490310|B.1.1.53|South Africa|2020-06-17	0.0002446598	Africa
Africa|hCoV-19/South Africa/KRISP-K001096/2020|EPI ISL 509345|B.1.1.206|South Africa|2020-07-13	Africa|hCoV-19/South Africa/R10852/2020|EPI ISL 490310|B.1.1.53|South Africa|2020-06-17	0.0002796228	Africa
Africa|hCoV-19/South Africa/KRISP-K001097/2020|EPI ISL 509346|B.1.1|South Africa|2020-07-13	Africa|hCoV-19/South Africa/R10852/2020|EPI ISL 490310|B.1.1.53|South Africa|2020-06-17	0.0003495689	Africa
Africa|hCoV-19/South Africa/KRISP-K001098/2020|EPI ISL 509347|B.1.1|South Africa|2020-07-10	Africa|hCoV-19/South Africa/R10852/2020|EPI ISL 490310|B.1.1.53|South Africa|2020-06-17	0.0001397968	Africa
Africa|hCoV-19/South Africa/KRISP-K001099/2020|EPI ISL 509348|B.1.1.62|South Africa|2020-07-13	Africa|hCoV-19/South Africa/R10852/2020|EPI ISL 490310|B.1.1.53|South Africa|2020-06-17	0.0001747611	Africa
Africa|hCoV-19/South Africa/KRISP-K001101/2020|EPI ISL 509350|C.1|South Africa|2020-07-10	Africa|hCoV-19/South Africa/R10852/2020|EPI ISL 490310|B.1.1.53|South Africa|2020-06-17	0.0003146041	Africa
Africa|hCoV-19/South Africa/KRISP-K001103/2020|EPI ISL 509352|B.1.1.206|South Africa|2020-07-13	Africa|hCoV-19/South Africa/R10852/2020|EPI ISL 490310|B.1.1.53|South Africa|2020-06-17	0.0002096988	Africa
Africa|hCoV-19/South Africa/KRISP-K001104/2020|EPI ISL 509353|C.1|South Africa|2020-07-13	Africa|hCoV-19/South Africa/R10852/2020|EPI ISL 490310|B.1.1.53|South Africa|2020-06-17	0.0003145821	Africa
Africa|hCoV-19/South Africa/KRISP-K001105/2020|EPI ISL 509354|B.1.1.206|South Africa|2020-07-10	Africa|hCoV-19/South Africa/R10852/2020|EPI ISL 490310|B.1.1.53|South Africa|2020-06-17	0.0002097040	Africa
Africa|hCoV-19/South Africa/KRISP-K001109/2020|EPI ISL 509356|B.1.1.34|South Africa|2020-07-16	Africa|hCoV-19/South Africa/R10852/2020|EPI ISL 490310|B.1.1.53|South Africa|2020-06-17	0.0002097083	Africa
Africa|hCoV-19/South Africa/KRISP-K001110/2020|EPI ISL 509357|C.1|South Africa|2020-07-17	Africa|hCoV-19/South Africa/R10852/2020|EPI ISL 490310|B.1.1.53|South Africa|2020-06-17	0.0003495675	Africa
Africa|hCoV-19/South Africa/KRISP-K001112/2020|EPI ISL 509358|B.1.5|South Africa|2020-07-17	Africa|hCoV-19/South Africa/R10852/2020|EPI ISL 490310|B.1.1.53|South Africa|2020-06-17	0.0003146340	Africa
Africa|hCoV-19/South Africa/KRISP-K001113/2020|EPI ISL 509359|B.1|South Africa|2020-07-14	Africa|hCoV-19/South Africa/R10852/2020|EPI ISL 490310|B.1.1.53|South Africa|2020-06-17	0.0003894893	Africa
Africa|hCoV-19/South Africa/KRISP-K001114/2020|EPI ISL 509360|B.1.1|South Africa|2020-07-17	Africa|hCoV-19/South Africa/R10852/2020|EPI ISL 490310|B.1.1.53|South Africa|2020-06-17	0.0001048429	Africa
Africa|hCoV-19/South Africa/KRISP-K001115/2020|EPI ISL 509361|B.1|South Africa|2020-07-14	Africa|hCoV-19/South Africa/R10852/2020|EPI ISL 490310|B.1.1.53|South Africa|2020-06-17	0.0004195572	Africa
Africa|hCoV-19/South Africa/KRISP-K001116/2020|EPI ISL 509362|C.1|South Africa|2020-07-16	Africa|hCoV-19/South Africa/R10852/2020|EPI ISL 490310|B.1.1.53|South Africa|2020-06-17	0.0003845496	Africa
Africa|hCoV-19/South Africa/KRISP-K001117/2020|EPI ISL 509363|H.1|South Africa|2020-07-17	Africa|hCoV-19/South Africa/R10852/2020|EPI ISL 490310|B.1.1.53|South Africa|2020-06-17	0.0002446819	Africa
Africa|hCoV-19/South Africa/KRISP-K001118/2020|EPI ISL 509364|B.1.1.206|South Africa|2020-07-16	Africa|hCoV-19/South Africa/R10852/2020|EPI ISL 490310|B.1.1.53|South Africa|2020-06-17	0.0001747453	Africa
Africa|hCoV-19/South Africa/KRISP-K001121/2020|EPI ISL 509365|B.1.1.273|South Africa|2020-07-16	Africa|hCoV-19/South Africa/R10852/2020|EPI ISL 490310|B.1.1.53|South Africa|2020-06-17	0.0002446657	Africa
Africa|hCoV-19/South Africa/KRISP-K001122/2020|EPI ISL 515801|B.1.106|South Africa|2020-07-16	Africa|hCoV-19/South Africa/R10852/2020|EPI ISL 490310|B.1.1.53|South Africa|2020-06-17	0.0003145977	Africa
Africa|hCoV-19/South Africa/KRISP-K001123/2020|EPI ISL 509366|B.1.1.34|South Africa|2020-07-15	Africa|hCoV-19/South Africa/R10852/2020|EPI ISL 490310|B.1.1.53|South Africa|2020-06-17	0.0002097083	Africa
Africa|hCoV-19/South Africa/KRISP-K001124/2020|EPI ISL 509367|B.1.1.40|South Africa|2020-07-16	Africa|hCoV-19/South Africa/R10852/2020|EPI ISL 490310|B.1.1.53|South Africa|2020-06-17	0.0002796227	Africa
Africa|hCoV-19/South Africa/KRISP-K001125/2020|EPI ISL 509368|B.1.1.117|South Africa|2020-07-16	Africa|hCoV-19/South Africa/R10852/2020|EPI ISL 490310|B.1.1.53|South Africa|2020-06-17	0.0002097039	Africa
Africa|hCoV-19/South Africa/KRISP-K001126/2020|EPI ISL 509369|B.1.5|South Africa|2020-07-16	Africa|hCoV-19/South Africa/R10852/2020|EPI ISL 490310|B.1.1.53|South Africa|2020-06-17	0.0003845420	Africa
Africa|hCoV-19/South Africa/KRISP-K001128/2020|EPI ISL 509371|B.1.1.273|South Africa|2020-07-16	Africa|hCoV-19/South Africa/R10852/2020|EPI ISL 490310|B.1.1.53|South Africa|2020-06-17	0.0001772834	Africa
Africa|hCoV-19/South Africa/KRISP-K001317/2020|EPI ISL 515802|B.1.1.62|South Africa|2020-07-17	Africa|hCoV-19/South Africa/R10852/2020|EPI ISL 490310|B.1.1.53|South Africa|2020-06-17	0.0002097178	Africa
Africa|hCoV-19/South Africa/KRISP-K001318/2020|EPI ISL 515803|B.1.1|South Africa|2020-07-18	Africa|hCoV-19/South Africa/R10852/2020|EPI ISL 490310|B.1.1.53|South Africa|2020-06-17	0.0002446759	Africa
Africa|hCoV-19/South Africa/KRISP-K001319/2020|EPI ISL 515804|B.1.1.40|South Africa|2020-07-18	Africa|hCoV-19/South Africa/R10852/2020|EPI ISL 490310|B.1.1.53|South Africa|2020-06-17	0.0002097083	Africa
Africa|hCoV-19/South Africa/KRISP-K001320/2020|EPI ISL 515805|C.6|South Africa|2020-07-18	Africa|hCoV-19/South Africa/R10852/2020|EPI ISL 490310|B.1.1.53|South Africa|2020-06-17	0.0005246098	Africa
Africa|hCoV-19/South Africa/KRISP-K001321/2020|EPI ISL 515806|B.1.5.31|South Africa|2020-07-18	Africa|hCoV-19/South Africa/R10852/2020|EPI ISL 490310|B.1.1.53|South Africa|2020-06-17	0.0003495761	Africa
Africa|hCoV-19/South Africa/KRISP-K001322/2020|EPI ISL 515807|B.1.1.57|South Africa|2020-07-18	Africa|hCoV-19/South Africa/R10852/2020|EPI ISL 490310|B.1.1.53|South Africa|2020-06-17	0.0002446708	Africa
Africa|hCoV-19/South Africa/KRISP-K001323/2020|EPI ISL 515808|B.1|South Africa|2020-07-18	Africa|hCoV-19/South Africa/R10852/2020|EPI ISL 490310|B.1.1.53|South Africa|2020-06-17	0.0003146339	Africa
Africa|hCoV-19/South Africa/KRISP-K001324/2020|EPI ISL 515809|B.1.5.16|South Africa|2020-07-18	Africa|hCoV-19/South Africa/R10852/2020|EPI ISL 490310|B.1.1.53|South Africa|2020-06-17	0.0004544982	Africa
Africa|hCoV-19/South Africa/KRISP-K001325/2020|EPI ISL 515810|H.1|South Africa|2020-07-18	Africa|hCoV-19/South Africa/R10852/2020|EPI ISL 490310|B.1.1.53|South Africa|2020-06-17	0.0002097134	Africa
Africa|hCoV-19/South Africa/KRISP-K001326/2020|EPI ISL 515811|B.1.1.34|South Africa|2020-07-18	Africa|hCoV-19/South Africa/R10852/2020|EPI ISL 490310|B.1.1.53|South Africa|2020-06-17	0.0002446647	Africa
Africa|hCoV-19/South Africa/KRISP-K001327/2020|EPI ISL 515812|B.1.5.16|South Africa|2020-07-18	Africa|hCoV-19/South Africa/R10852/2020|EPI ISL 490310|B.1.1.53|South Africa|2020-06-17	0.0003146262	Africa
Africa|hCoV-19/South Africa/KRISP-K001328/2020|EPI ISL 515813|B.1.1.34|South Africa|2020-07-18	Africa|hCoV-19/South Africa/R10852/2020|EPI ISL 490310|B.1.1.53|South Africa|2020-06-17	0.0003495833	Africa
Africa|hCoV-19/South Africa/KRISP-K001329/2020|EPI ISL 515814|B.1.1.206|South Africa|2020-07-18	Africa|hCoV-19/South Africa/R10852/2020|EPI ISL 490310|B.1.1.53|South Africa|2020-06-17	0.0002796101	Africa
Africa|hCoV-19/South Africa/KRISP-K001330/2020|EPI ISL 515815|B.1.1.206|South Africa|2020-07-18	Africa|hCoV-19/South Africa/R10852/2020|EPI ISL 490310|B.1.1.53|South Africa|2020-06-17	0.0002096988	Africa
Africa|hCoV-19/South Africa/KRISP-K001331/2020|EPI ISL 515816|B.1.1.206|South Africa|2020-07-19	Africa|hCoV-19/South Africa/R10852/2020|EPI ISL 490310|B.1.1.53|South Africa|2020-06-17	0.0002446708	Africa
Africa|hCoV-19/South Africa/KRISP-K001332/2020|EPI ISL 515817|B.1.1.62|South Africa|2020-07-19	Africa|hCoV-19/South Africa/R10852/2020|EPI ISL 490310|B.1.1.53|South Africa|2020-06-17	0.0002446758	Africa
Africa|hCoV-19/South Africa/KRISP-K001333/2020|EPI ISL 515818|B.1.1.206|South Africa|2020-07-19	Africa|hCoV-19/South Africa/R10852/2020|EPI ISL 490310|B.1.1.53|South Africa|2020-06-17	0.0002446658	Africa
Africa|hCoV-19/South Africa/KRISP-K001334/2020|EPI ISL 515819|B.1.1.206|South Africa|2020-07-19	Africa|hCoV-19/South Africa/R10852/2020|EPI ISL 490310|B.1.1.53|South Africa|2020-06-17	0.0002097083	Africa
Africa|hCoV-19/South Africa/KRISP-K001335/2020|EPI ISL 515820|B.1.1.206|South Africa|2020-07-19	Africa|hCoV-19/South Africa/R10852/2020|EPI ISL 490310|B.1.1.53|South Africa|2020-06-17	0.0003495675	Africa
Africa|hCoV-19/South Africa/KRISP-K001336/2020|EPI ISL 515821|B.1.1.62|South Africa|2020-07-19	Africa|hCoV-19/South Africa/R10852/2020|EPI ISL 490310|B.1.1.53|South Africa|2020-06-17	0.0001398060	Africa
Africa|hCoV-19/South Africa/KRISP-K001337/2020|EPI ISL 515822|B.1.1.206|South Africa|2020-07-19	Africa|hCoV-19/South Africa/R10852/2020|EPI ISL 490310|B.1.1.53|South Africa|2020-06-17	0.0002446759	Africa
Africa|hCoV-19/South Africa/KRISP-K001338/2020|EPI ISL 515823|B.1.5.16|South Africa|2020-07-18	Africa|hCoV-19/South Africa/R10852/2020|EPI ISL 490310|B.1.1.53|South Africa|2020-06-17	0.0003146262	Africa
Africa|hCoV-19/South Africa/KRISP-K001339/2020|EPI ISL 515824|B.1.1.57|South Africa|2020-07-10	Africa|hCoV-19/South Africa/R10852/2020|EPI ISL 490310|B.1.1.53|South Africa|2020-06-17	0.0002802919	Africa
Africa|hCoV-19/South Africa/KRISP-K001340/2020|EPI ISL 515825|B.1.1.206|South Africa|2020-07-10	Africa|hCoV-19/South Africa/R10852/2020|EPI ISL 490310|B.1.1.53|South Africa|2020-06-17	0.0002796297	Africa
Africa|hCoV-19/South Africa/KRISP-K001341/2020|EPI ISL 515826|B.1.1.56|South Africa|2020-07-10	Africa|hCoV-19/South Africa/R10852/2020|EPI ISL 490310|B.1.1.53|South Africa|2020-06-17	0.0002796354	Africa
Africa|hCoV-19/South Africa/KRISP-K001344/2020|EPI ISL 515829|B.1.1.254|South Africa|2020-07-13	Africa|hCoV-19/South Africa/R10852/2020|EPI ISL 490310|B.1.1.53|South Africa|2020-06-17	0.0002097039	Africa
Africa|hCoV-19/South Africa/KRISP-K001345/2020|EPI ISL 515830|B.1.106|South Africa|2020-07-13	Africa|hCoV-19/South Africa/R10852/2020|EPI ISL 490310|B.1.1.53|South Africa|2020-06-17	0.0004195280	Africa
Africa|hCoV-19/South Africa/KRISP-K001346/2020|EPI ISL 515831|H.1|South Africa|2020-07-13	Africa|hCoV-19/South Africa/R10852/2020|EPI ISL 490310|B.1.1.53|South Africa|2020-06-17	0.0001747575	Africa
Africa|hCoV-19/South Africa/KRISP-K001347/2020|EPI ISL 515832|H.1|South Africa|2020-07-01	Africa|hCoV-19/South Africa/R10852/2020|EPI ISL 490310|B.1.1.53|South Africa|2020-06-17	0.0001397968	Africa
Africa|hCoV-19/South Africa/KRISP-K001348/2020|EPI ISL 515833|B.1.5|South Africa|2020-07-01	Africa|hCoV-19/South Africa/R10852/2020|EPI ISL 490310|B.1.1.53|South Africa|2020-06-17	0.0003146339	Africa
Africa|hCoV-19/South Africa/KRISP-K001349/2020|EPI ISL 515834|B.1.5|South Africa|2020-07-01	Africa|hCoV-19/South Africa/R10852/2020|EPI ISL 490310|B.1.1.53|South Africa|2020-06-17	0.0004231326	Africa
Africa|hCoV-19/South Africa/KRISP-K001350/2020|EPI ISL 515835|B.1.1.273|South Africa|2020-06-30	Africa|hCoV-19/South Africa/R10852/2020|EPI ISL 490310|B.1.1.53|South Africa|2020-06-17	0.0002097040	Africa
Africa|hCoV-19/South Africa/KRISP-K001351/2020|EPI ISL 515836|B.1.1.206|South Africa|2020-07-01	Africa|hCoV-19/South Africa/R10852/2020|EPI ISL 490310|B.1.1.53|South Africa|2020-06-17	0.0003495676	Africa
Africa|hCoV-19/South Africa/KRISP-K001352/2020|EPI ISL 515837|B.1.1|South Africa|2020-06-24	Africa|hCoV-19/South Africa/R10852/2020|EPI ISL 490310|B.1.1.53|South Africa|2020-06-17	0.0001747453	Africa
Africa|hCoV-19/South Africa/KRISP-K001353/2020|EPI ISL 515838|B.1.1.1|South Africa|2020-07-01	Africa|hCoV-19/South Africa/R10852/2020|EPI ISL 490310|B.1.1.53|South Africa|2020-06-17	0.0004194985	Africa
Africa|hCoV-19/South Africa/KRISP-K001354/2020|EPI ISL 515839|B.1.1.273|South Africa|2020-07-01	Africa|hCoV-19/South Africa/R10852/2020|EPI ISL 490310|B.1.1.53|South Africa|2020-06-17	0.0003145977	Africa
Africa|hCoV-19/South Africa/KRISP-K001355/2020|EPI ISL 515840|B.1.1.273|South Africa|2020-07-17	Africa|hCoV-19/South Africa/R10852/2020|EPI ISL 490310|B.1.1.53|South Africa|2020-06-17	0.0002097091	Africa
Africa|hCoV-19/South Africa/KRISP-K001356/2020|EPI ISL 515841|B.1.1.34|South Africa|2020-07-16	Africa|hCoV-19/South Africa/R10852/2020|EPI ISL 490310|B.1.1.53|South Africa|2020-06-17	0.0001747533	Africa
Africa|hCoV-19/South Africa/KRISP-K001357/2020|EPI ISL 515842|C.1|South Africa|2020-07-16	Africa|hCoV-19/South Africa/R10852/2020|EPI ISL 490310|B.1.1.53|South Africa|2020-06-17	0.0005244537	Africa
Africa|hCoV-19/South Africa/KRISP-K001358/2020|EPI ISL 515843|H.1|South Africa|2020-07-15	Africa|hCoV-19/South Africa/R10852/2020|EPI ISL 490310|B.1.1.53|South Africa|2020-06-17	0.0002097229	Africa
Africa|hCoV-19/South Africa/KRISP-K001359/2020|EPI ISL 515844|B.1.1.273|South Africa|2020-07-16	Africa|hCoV-19/South Africa/R10852/2020|EPI ISL 490310|B.1.1.53|South Africa|2020-06-17	0.0003495358	Africa
Africa|hCoV-19/South Africa/KRISP-K001360/2020|EPI ISL 515845|B.1.1.206|South Africa|2020-07-16	Africa|hCoV-19/South Africa/R10852/2020|EPI ISL 490310|B.1.1.53|South Africa|2020-06-17	0.0003146042	Africa
Africa|hCoV-19/South Africa/KRISP-K001361/2020|EPI ISL 515846|C.1|South Africa|2020-07-16	Africa|hCoV-19/South Africa/R10852/2020|EPI ISL 490310|B.1.1.53|South Africa|2020-06-17	0.0004545392	Africa
Africa|hCoV-19/South Africa/KRISP-K001362/2020|EPI ISL 515847|B.1.1|South Africa|2020-07-15	Africa|hCoV-19/South Africa/R10852/2020|EPI ISL 490310|B.1.1.53|South Africa|2020-06-17	0.0001747575	Africa
Africa|hCoV-19/South Africa/KRISP-K001363/2020|EPI ISL 515848|H.1|South Africa|2020-07-17	Africa|hCoV-19/South Africa/R10852/2020|EPI ISL 490310|B.1.1.53|South Africa|2020-06-17	0.0002097134	Africa
Africa|hCoV-19/South Africa/KRISP-K001364/2020|EPI ISL 515849|B.1.1.273|South Africa|2020-07-16	Africa|hCoV-19/South Africa/R10852/2020|EPI ISL 490310|B.1.1.53|South Africa|2020-06-17	0.0001747454	Africa
Africa|hCoV-19/South Africa/KRISP-K001365/2020|EPI ISL 515850|B.1.1.273|South Africa|2020-07-16	Africa|hCoV-19/South Africa/R10852/2020|EPI ISL 490310|B.1.1.53|South Africa|2020-06-17	0.0002796423	Africa
Africa|hCoV-19/South Africa/KRISP-K001366/2020|EPI ISL 515851|B.1.140|South Africa|2020-07-16	Africa|hCoV-19/South Africa/R10852/2020|EPI ISL 490310|B.1.1.53|South Africa|2020-06-17	0.0004545204	Africa
Africa|hCoV-19/South Africa/KRISP-K001367/2020|EPI ISL 515852|B.1.1.273|South Africa|2020-07-16	Africa|hCoV-19/South Africa/R10852/2020|EPI ISL 490310|B.1.1.53|South Africa|2020-06-17	0.0001747454	Africa
Africa|hCoV-19/South Africa/KRISP-K001368/2020|EPI ISL 515853|B.1.1.273|South Africa|2020-07-15	Africa|hCoV-19/South Africa/R10852/2020|EPI ISL 490310|B.1.1.53|South Africa|2020-06-17	0.0002796170	Africa
Africa|hCoV-19/South Africa/KRISP-K001370/2020|EPI ISL 515855|H.1|South Africa|2020-07-15	Africa|hCoV-19/South Africa/R10852/2020|EPI ISL 490310|B.1.1.53|South Africa|2020-06-17	0.0001754485	Africa
Africa|hCoV-19/South Africa/KRISP-K001372/2020|EPI ISL 515857|B.1.1.52|South Africa|2020-07-15	Africa|hCoV-19/South Africa/R10852/2020|EPI ISL 490310|B.1.1.53|South Africa|2020-06-17	0.0002101489	Africa
Africa|hCoV-19/South Africa/KRISP-K001373/2020|EPI ISL 515858|B.1.1.273|South Africa|2020-07-17	Africa|hCoV-19/South Africa/R10852/2020|EPI ISL 490310|B.1.1.53|South Africa|2020-06-17	0.0002796297	Africa
Africa|hCoV-19/South Africa/KRISP-K001374/2020|EPI ISL 515859|B.1.1.273|South Africa|2020-07-16	Africa|hCoV-19/South Africa/R10852/2020|EPI ISL 490310|B.1.1.53|South Africa|2020-06-17	0.0002796434	Africa
Africa|hCoV-19/South Africa/KRISP-K001375/2020|EPI ISL 515860|B.1.1.273|South Africa|2020-07-16	Africa|hCoV-19/South Africa/R10852/2020|EPI ISL 490310|B.1.1.53|South Africa|2020-06-17	0.0003145757	Africa
Africa|hCoV-19/South Africa/KRISP-K001377/2020|EPI ISL 515862|B.1.1.206|South Africa|2020-07-16	Africa|hCoV-19/South Africa/R10852/2020|EPI ISL 490310|B.1.1.53|South Africa|2020-06-17	0.0001747453	Africa
Africa|hCoV-19/South Africa/KRISP-K001378/2020|EPI ISL 515863|B.1.1.117|South Africa|2020-07-17	Africa|hCoV-19/South Africa/R10852/2020|EPI ISL 490310|B.1.1.53|South Africa|2020-06-17	0.0001397933	Africa
Africa|hCoV-19/South Africa/KRISP-K001379/2020|EPI ISL 515864|B.1.1.206|South Africa|2020-07-09	Africa|hCoV-19/South Africa/R10852/2020|EPI ISL 490310|B.1.1.53|South Africa|2020-06-17	0.0002096988	Africa
Africa|hCoV-19/South Africa/KRISP-K001380/2020|EPI ISL 515865|B.1.1.206|South Africa|2020-07-19	Africa|hCoV-19/South Africa/R10852/2020|EPI ISL 490310|B.1.1.53|South Africa|2020-06-17	0.0002446597	Africa
Africa|hCoV-19/South Africa/KRISP-K001381/2020|EPI ISL 515866|C.1|South Africa|2020-07-19	Africa|hCoV-19/South Africa/R10852/2020|EPI ISL 490310|B.1.1.53|South Africa|2020-06-17	0.0005594424	Africa
Africa|hCoV-19/South Africa/KRISP-K001383/2020|EPI ISL 515867|B.1.1.206|South Africa|2020-07-17	Africa|hCoV-19/South Africa/R10852/2020|EPI ISL 490310|B.1.1.53|South Africa|2020-06-17	0.0003845577	Africa
Africa|hCoV-19/South Africa/KRISP-K001384/2020|EPI ISL 515868|B.1.1.206|South Africa|2020-07-17	Africa|hCoV-19/South Africa/R10852/2020|EPI ISL 490310|B.1.1.53|South Africa|2020-06-17	0.0003145899	Africa
Africa|hCoV-19/South Africa/KRISP-K001385/2020|EPI ISL 515869|B.1.1.206|South Africa|2020-07-09	Africa|hCoV-19/South Africa/R10852/2020|EPI ISL 490310|B.1.1.53|South Africa|2020-06-17	0.0001747453	Africa
Africa|hCoV-19/South Africa/KRISP-K001386/2020|EPI ISL 515870|C.1|South Africa|2020-07-17	Africa|hCoV-19/South Africa/R10852/2020|EPI ISL 490310|B.1.1.53|South Africa|2020-06-17	0.0004545073	Africa
Africa|hCoV-19/South Africa/KRISP-K001388/2020|EPI ISL 515872|B.1.1.62|South Africa|2020-07-18	Africa|hCoV-19/South Africa/R10852/2020|EPI ISL 490310|B.1.1.53|South Africa|2020-06-17	0.0002097229	Africa
Africa|hCoV-19/South Africa/KRISP-K001390/2020|EPI ISL 515874|B.1.140|South Africa|2020-07-20	Africa|hCoV-19/South Africa/R10852/2020|EPI ISL 490310|B.1.1.53|South Africa|2020-06-17	0.0004545504	Africa
Africa|hCoV-19/South Africa/KRISP-K001391/2020|EPI ISL 515875|C.9|South Africa|2020-07-18	Africa|hCoV-19/South Africa/R10852/2020|EPI ISL 490310|B.1.1.53|South Africa|2020-06-17	0.0004194795	Africa
Africa|hCoV-19/South Africa/KRISP-K001393/2020|EPI ISL 515877|B.1.1.206|South Africa|2020-07-16	Africa|hCoV-19/South Africa/R10852/2020|EPI ISL 490310|B.1.1.53|South Africa|2020-06-17	0.0002096988	Africa
Africa|hCoV-19/South Africa/KRISP-K001394/2020|EPI ISL 515878|B.1.1.273|South Africa|2020-07-18	Africa|hCoV-19/South Africa/R10852/2020|EPI ISL 490310|B.1.1.53|South Africa|2020-06-17	0.0002796169	Africa
Africa|hCoV-19/South Africa/KRISP-K001395/2020|EPI ISL 515879|B.1.1.273|South Africa|2020-07-19	Africa|hCoV-19/South Africa/R10852/2020|EPI ISL 490310|B.1.1.53|South Africa|2020-06-17	0.0002885484	Africa
Africa|hCoV-19/South Africa/KRISP-K001397/2020|EPI ISL 515880|C.9|South Africa|2020-07-18	Africa|hCoV-19/South Africa/R10852/2020|EPI ISL 490310|B.1.1.53|South Africa|2020-06-17	0.0004224777	Africa
Africa|hCoV-19/South Africa/KRISP-K001398/2020|EPI ISL 515881|B.1.1.206|South Africa|2020-07-18	Africa|hCoV-19/South Africa/R10852/2020|EPI ISL 490310|B.1.1.53|South Africa|2020-06-17	0.0003146042	Africa
Africa|hCoV-19/South Africa/KRISP-K001399/2020|EPI ISL 515882|B.1.1.206|South Africa|2020-07-18	Africa|hCoV-19/South Africa/R10852/2020|EPI ISL 490310|B.1.1.53|South Africa|2020-06-17	0.0001747497	Africa
Africa|hCoV-19/South Africa/KRISP-K001400/2020|EPI ISL 515883|B.1.106|South Africa|2020-07-17	Africa|hCoV-19/South Africa/R10852/2020|EPI ISL 490310|B.1.1.53|South Africa|2020-06-17	0.0003145977	Africa
Africa|hCoV-19/South Africa/KRISP-K001402/2020|EPI ISL 515885|B.1.1.206|South Africa|2020-07-18	Africa|hCoV-19/South Africa/R10852/2020|EPI ISL 490310|B.1.1.53|South Africa|2020-06-17	0.0002446769	Africa
Africa|hCoV-19/South Africa/KRISP-K001403/2020|EPI ISL 515886|B.1.1.206|South Africa|2020-07-18	Africa|hCoV-19/South Africa/R10852/2020|EPI ISL 490310|B.1.1.53|South Africa|2020-06-17	0.0002097135	Africa
Africa|hCoV-19/South Africa/KRISP-K001405/2020|EPI ISL 515888|B.1.1.206|South Africa|2020-07-18	Africa|hCoV-19/South Africa/R10852/2020|EPI ISL 490310|B.1.1.53|South Africa|2020-06-17	0.0002097039	Africa
Africa|hCoV-19/South Africa/KRISP-K001407/2020|EPI ISL 515890|C.9|South Africa|2020-07-18	Africa|hCoV-19/South Africa/R10852/2020|EPI ISL 490310|B.1.1.53|South Africa|2020-06-17	0.0004559756	Africa
Africa|hCoV-19/South Africa/KRISP-K001408/2020|EPI ISL 515891|B.1.1.206|South Africa|2020-07-18	Africa|hCoV-19/South Africa/R10852/2020|EPI ISL 490310|B.1.1.53|South Africa|2020-06-17	0.0002097134	Africa
Africa|hCoV-19/South Africa/KRISP-K001409/2020|EPI ISL 515892|B.1.1.273|South Africa|2020-07-17	Africa|hCoV-19/South Africa/R10852/2020|EPI ISL 490310|B.1.1.53|South Africa|2020-06-17	0.0003495689	Africa
Africa|hCoV-19/South Africa/KRISP-K001410/2020|EPI ISL 515893|C.1|South Africa|2020-07-17	Africa|hCoV-19/South Africa/R10852/2020|EPI ISL 490310|B.1.1.53|South Africa|2020-06-17	0.0003845417	Africa
Africa|hCoV-19/South Africa/KRISP-K002162/2020|EPI ISL 515568|H.1|South Africa|2020-07-08	Africa|hCoV-19/South Africa/R10852/2020|EPI ISL 490310|B.1.1.53|South Africa|2020-06-17	0.0002097134	Africa
Africa|hCoV-19/South Africa/KRISP-K002163/2020|EPI ISL 515569|B.1.1.206|South Africa|2020-07-22	Africa|hCoV-19/South Africa/R10852/2020|EPI ISL 490310|B.1.1.53|South Africa|2020-06-17	0.0002097083	Africa
Africa|hCoV-19/South Africa/KRISP-K002165/2020|EPI ISL 515571|B.1.1.206|South Africa|2020-07-22	Africa|hCoV-19/South Africa/R10852/2020|EPI ISL 490310|B.1.1.53|South Africa|2020-06-17	0.0002451679	Africa
Africa|hCoV-19/South Africa/KRISP-K002168/2020|EPI ISL 515572|B.1.1|South Africa|2020-07-01	Africa|hCoV-19/South Africa/R10852/2020|EPI ISL 490310|B.1.1.53|South Africa|2020-06-17	0.0001453496	Africa
Africa|hCoV-19/South Africa/KRISP-K002171/2020|EPI ISL 515573|H.1|South Africa|2020-07-08	Africa|hCoV-19/South Africa/R10852/2020|EPI ISL 490310|B.1.1.53|South Africa|2020-06-17	0.0001747577	Africa
Africa|hCoV-19/South Africa/KRISP-K002172/2020|EPI ISL 515574|B.1|South Africa|2020-07-08	Africa|hCoV-19/South Africa/R10852/2020|EPI ISL 490310|B.1.1.53|South Africa|2020-06-17	0.0004547700	Africa
Africa|hCoV-19/South Africa/KRISP-K002173/2020|EPI ISL 515575|B.1.1.206|South Africa|2020-07-08	Africa|hCoV-19/South Africa/R10852/2020|EPI ISL 490310|B.1.1.53|South Africa|2020-06-17	0.0003146106	Africa
Africa|hCoV-19/South Africa/KRISP-K002174/2020|EPI ISL 515576|B.1.1.206|South Africa|2020-07-09	Africa|hCoV-19/South Africa/R10852/2020|EPI ISL 490310|B.1.1.53|South Africa|2020-06-17	0.0001750450	Africa
Africa|hCoV-19/South Africa/KRISP-K002175/2020|EPI ISL 515577|B.1.1.57|South Africa|2020-07-09	Africa|hCoV-19/South Africa/R10852/2020|EPI ISL 490310|B.1.1.53|South Africa|2020-06-17	0.0001407836	Africa
Africa|hCoV-19/South Africa/KRISP-K002176/2020|EPI ISL 515578|B.1.1.206|South Africa|2020-06-29	Africa|hCoV-19/South Africa/R10852/2020|EPI ISL 490310|B.1.1.53|South Africa|2020-06-17	0.0001075294	Africa
Africa|hCoV-19/South Africa/KRISP-K002177/2020|EPI ISL 515579|B.1.1.57|South Africa|2020-07-09	Africa|hCoV-19/South Africa/R10852/2020|EPI ISL 490310|B.1.1.53|South Africa|2020-06-17	0.0001408582	Africa
Africa|hCoV-19/South Africa/KRISP-K002179/2020|EPI ISL 515580|B.1.1.273|South Africa|2020-07-08	Africa|hCoV-19/South Africa/R10852/2020|EPI ISL 490310|B.1.1.53|South Africa|2020-06-17	0.0002097135	Africa
Africa|hCoV-19/South Africa/KRISP-K002182/2020|EPI ISL 515581|B.1.1|South Africa|2020-07-08	Africa|hCoV-19/South Africa/R10852/2020|EPI ISL 490310|B.1.1.53|South Africa|2020-06-17	0.0002125111	Africa
Africa|hCoV-19/South Africa/KRISP-K002183/2020|EPI ISL 515582|B.1.1.206|South Africa|2020-07-09	Africa|hCoV-19/South Africa/R10852/2020|EPI ISL 490310|B.1.1.53|South Africa|2020-06-17	0.0003146108	Africa
Africa|hCoV-19/South Africa/KRISP-K002185/2020|EPI ISL 515584|B.1.1.84|South Africa|2020-06-30	Africa|hCoV-19/South Africa/R10852/2020|EPI ISL 490310|B.1.1.53|South Africa|2020-06-17	0.0001397968	Africa
Africa|hCoV-19/South Africa/KRISP-K002186/2020|EPI ISL 515585|B.1.1.84|South Africa|2020-06-30	Africa|hCoV-19/South Africa/R10852/2020|EPI ISL 490310|B.1.1.53|South Africa|2020-06-17	0.0002446537	Africa
Africa|hCoV-19/South Africa/KRISP-K002187/2020|EPI ISL 515586|B.1.1.273|South Africa|2020-07-08	Africa|hCoV-19/South Africa/R10852/2020|EPI ISL 490310|B.1.1.53|South Africa|2020-06-17	0.0002446598	Africa
Africa|hCoV-19/South Africa/KRISP-K002188/2020|EPI ISL 515587|B.1.5|South Africa|2020-07-08	Africa|hCoV-19/South Africa/R10852/2020|EPI ISL 490310|B.1.1.53|South Africa|2020-06-17	0.0001411119	Africa
Africa|hCoV-19/South Africa/KRISP-K002189/2020|EPI ISL 515588|B.1.5|South Africa|2020-07-08	Africa|hCoV-19/South Africa/R10852/2020|EPI ISL 490310|B.1.1.53|South Africa|2020-06-17	0.0002101572	Africa
Africa|hCoV-19/South Africa/KRISP-K002190/2020|EPI ISL 515589|B.1.1.62|South Africa|2020-07-14	Africa|hCoV-19/South Africa/R10852/2020|EPI ISL 490310|B.1.1.53|South Africa|2020-06-17	0.0001747613	Africa
Africa|hCoV-19/South Africa/KRISP-K002191/2020|EPI ISL 515590|B.1.5|South Africa|2020-07-06	Africa|hCoV-19/South Africa/R10852/2020|EPI ISL 490310|B.1.1.53|South Africa|2020-06-17	0.0002110759	Africa
Africa|hCoV-19/South Africa/KRISP-K002194/2020|EPI ISL 515592|B.1.1.40|South Africa|2020-07-16	Africa|hCoV-19/South Africa/R10852/2020|EPI ISL 490310|B.1.1.53|South Africa|2020-06-17	0.0003145678	Africa
Africa|hCoV-19/South Africa/KRISP-K002195/2020|EPI ISL 515593|C.1|South Africa|2020-07-10	Africa|hCoV-19/South Africa/R10852/2020|EPI ISL 490310|B.1.1.53|South Africa|2020-06-17	0.0003496213	Africa
Africa|hCoV-19/South Africa/KRISP-K002196/2020|EPI ISL 515594|B.1.1.273|South Africa|2020-07-05	Africa|hCoV-19/South Africa/R10852/2020|EPI ISL 490310|B.1.1.53|South Africa|2020-06-17	0.0002446598	Africa
Africa|hCoV-19/South Africa/KRISP-K002197/2020|EPI ISL 515595|B.1.1.206|South Africa|2020-07-13	Africa|hCoV-19/South Africa/R10852/2020|EPI ISL 490310|B.1.1.53|South Africa|2020-06-17	0.0001825066	Africa
Africa|hCoV-19/South Africa/KRISP-K002198/2020|EPI ISL 515596|B.1.5|South Africa|2020-07-17	Africa|hCoV-19/South Africa/R10852/2020|EPI ISL 490310|B.1.1.53|South Africa|2020-06-17	0.0003496716	Africa
Africa|hCoV-19/South Africa/KRISP-K002199/2020|EPI ISL 515597|B.1.140|South Africa|2020-07-14	Africa|hCoV-19/South Africa/R10852/2020|EPI ISL 490310|B.1.1.53|South Africa|2020-06-17	0.0003496092	Africa
Africa|hCoV-19/South Africa/KRISP-K002200/2020|EPI ISL 515598|B.1.144|South Africa|2020-07-01	Africa|hCoV-19/South Africa/R10852/2020|EPI ISL 490310|B.1.1.53|South Africa|2020-06-17	0.0000363835	Africa
Africa|hCoV-19/South Africa/KRISP-K002201/2020|EPI ISL 515599|B.1.106|South Africa|2020-07-01	Africa|hCoV-19/South Africa/R10852/2020|EPI ISL 490310|B.1.1.53|South Africa|2020-06-17	0.0003866867	Africa
Africa|hCoV-19/South Africa/KRISP-K002202/2020|EPI ISL 515600|B.1.140|South Africa|2020-07-16	Africa|hCoV-19/South Africa/R10852/2020|EPI ISL 490310|B.1.1.53|South Africa|2020-06-17	0.0003496091	Africa
Africa|hCoV-19/South Africa/KRISP-K002203/2020|EPI ISL 515601|B.1.140|South Africa|2020-07-09	Africa|hCoV-19/South Africa/R10852/2020|EPI ISL 490310|B.1.1.53|South Africa|2020-06-17	0.0004195589	Africa
Africa|hCoV-19/South Africa/KRISP-K002204/2020|EPI ISL 515602|B.1.1.273|South Africa|2020-07-18	Africa|hCoV-19/South Africa/R10852/2020|EPI ISL 490310|B.1.1.53|South Africa|2020-06-17	0.0002446598	Africa
Africa|hCoV-19/South Africa/KRISP-K002205/2020|EPI ISL 515603|B.1.106|South Africa|2020-07-16	Africa|hCoV-19/South Africa/R10852/2020|EPI ISL 490310|B.1.1.53|South Africa|2020-06-17	0.0005245035	Africa
Africa|hCoV-19/South Africa/KRISP-K002206/2020|EPI ISL 515604|B.1.1.273|South Africa|2020-07-17	Africa|hCoV-19/South Africa/R10852/2020|EPI ISL 490310|B.1.1.53|South Africa|2020-06-17	0.0002796239	Africa
Africa|hCoV-19/South Africa/KRISP-K002209/2020|EPI ISL 515606|B.1.140|South Africa|2020-07-24	Africa|hCoV-19/South Africa/R10852/2020|EPI ISL 490310|B.1.1.53|South Africa|2020-06-17	0.0005945307	Africa
Africa|hCoV-19/South Africa/KRISP-K002210/2020|EPI ISL 515607|B.1.1.117|South Africa|2020-07-24	Africa|hCoV-19/South Africa/R10852/2020|EPI ISL 490310|B.1.1.53|South Africa|2020-06-17	0.0002448359	Africa
Africa|hCoV-19/South Africa/KRISP-K002211/2020|EPI ISL 515608|B.1.140|South Africa|2020-07-08	Africa|hCoV-19/South Africa/R10852/2020|EPI ISL 490310|B.1.1.53|South Africa|2020-06-17	0.0004218346	Africa
Africa|hCoV-19/South Africa/KRISP-K002213/2020|EPI ISL 515610|C.1|South Africa|2020-07-30	Africa|hCoV-19/South Africa/R10852/2020|EPI ISL 490310|B.1.1.53|South Africa|2020-06-17	0.0003146925	Africa
Africa|hCoV-19/South Africa/KRISP-K002214/2020|EPI ISL 515611|B.1.1.117|South Africa|2020-07-30	Africa|hCoV-19/South Africa/R10852/2020|EPI ISL 490310|B.1.1.53|South Africa|2020-06-17	0.0001406154	Africa
Africa|hCoV-19/South Africa/KRISP-K002215/2020|EPI ISL 515612|B.1.1.206|South Africa|2020-07-30	Africa|hCoV-19/South Africa/R10852/2020|EPI ISL 490310|B.1.1.53|South Africa|2020-06-17	0.0002446760	Africa
Africa|hCoV-19/South Africa/KRISP-K002216/2020|EPI ISL 515613|B.1.1.206|South Africa|2020-07-18	Africa|hCoV-19/South Africa/R10852/2020|EPI ISL 490310|B.1.1.53|South Africa|2020-06-17	0.0002449166	Africa
Africa|hCoV-19/South Africa/KRISP-K002217/2020|EPI ISL 515614|B.1.144|South Africa|2020-07-18	Africa|hCoV-19/South Africa/R10852/2020|EPI ISL 490310|B.1.1.53|South Africa|2020-06-17	0.0000712353	Africa
Africa|hCoV-19/South Africa/KRISP-K002218/2020|EPI ISL 515615|B.1.1.206|South Africa|2020-07-17	Africa|hCoV-19/South Africa/R10852/2020|EPI ISL 490310|B.1.1.53|South Africa|2020-06-17	0.0003506790	Africa
Africa|hCoV-19/South Africa/KRISP-K002219/2020|EPI ISL 515616|H.1|South Africa|2020-07-21	Africa|hCoV-19/South Africa/R10852/2020|EPI ISL 490310|B.1.1.53|South Africa|2020-06-17	0.0002097208	Africa
Africa|hCoV-19/South Africa/KRISP-K002220/2020|EPI ISL 515617|B.1.144|South Africa|2020-07-13	Africa|hCoV-19/South Africa/R10852/2020|EPI ISL 490310|B.1.1.53|South Africa|2020-06-17	0.0001786474	Africa
Africa|hCoV-19/South Africa/KRISP-K002221/2020|EPI ISL 515618|B.1.1.206|South Africa|2020-07-20	Africa|hCoV-19/South Africa/R10852/2020|EPI ISL 490310|B.1.1.53|South Africa|2020-06-17	0.0001446438	Africa
Africa|hCoV-19/South Africa/KRISP-K002222/2020|EPI ISL 515619|B.1.106|South Africa|2020-07-21	Africa|hCoV-19/South Africa/R10852/2020|EPI ISL 490310|B.1.1.53|South Africa|2020-06-17	0.0002097186	Africa
Africa|hCoV-19/South Africa/KRISP-K002223/2020|EPI ISL 515620|C.1|South Africa|2020-07-21	Africa|hCoV-19/South Africa/R10852/2020|EPI ISL 490310|B.1.1.53|South Africa|2020-06-17	0.0002823160	Africa
Africa|hCoV-19/South Africa/KRISP-K002225/2020|EPI ISL 515621|B.1.1.206|South Africa|2020-07-21	Africa|hCoV-19/South Africa/R10852/2020|EPI ISL 490310|B.1.1.53|South Africa|2020-06-17	0.0002148317	Africa
Africa|hCoV-19/South Africa/KRISP-K002226/2020|EPI ISL 515622|B.1.1.254|South Africa|2020-07-21	Africa|hCoV-19/South Africa/R10852/2020|EPI ISL 490310|B.1.1.53|South Africa|2020-06-17	0.0001747536	Africa
Africa|hCoV-19/South Africa/KRISP-K002227/2020|EPI ISL 515623|B.1.237|South Africa|2020-07-21	Africa|hCoV-19/South Africa/R10852/2020|EPI ISL 490310|B.1.1.53|South Africa|2020-06-17	0.0003495920	Africa
Africa|hCoV-19/South Africa/KRISP-K002228/2020|EPI ISL 515624|B.1.5|South Africa|2020-07-20	Africa|hCoV-19/South Africa/R10852/2020|EPI ISL 490310|B.1.1.53|South Africa|2020-06-17	0.0001443412	Africa
Africa|hCoV-19/South Africa/KRISP-K002229/2020|EPI ISL 515625|B.1.1.206|South Africa|2020-07-21	Africa|hCoV-19/South Africa/R10852/2020|EPI ISL 490310|B.1.1.53|South Africa|2020-06-17	0.0003164811	Africa
Africa|hCoV-19/South Africa/KRISP-K002230/2020|EPI ISL 515626|C.1|South Africa|2020-07-21	Africa|hCoV-19/South Africa/R10852/2020|EPI ISL 490310|B.1.1.53|South Africa|2020-06-17	0.0003547841	Africa
Africa|hCoV-19/South Africa/KRISP-K002231/2020|EPI ISL 515627|B.1.1|South Africa|2020-07-18	Africa|hCoV-19/South Africa/R10852/2020|EPI ISL 490310|B.1.1.53|South Africa|2020-06-17	0.0001397998	Africa
Africa|hCoV-19/South Africa/KRISP-K002234/2020|EPI ISL 515628|C.1|South Africa|2020-07-21	Africa|hCoV-19/South Africa/R10852/2020|EPI ISL 490310|B.1.1.53|South Africa|2020-06-17	0.0003145898	Africa
Africa|hCoV-19/South Africa/KRISP-K002237/2020|EPI ISL 515629|C.1|South Africa|2020-07-20	Africa|hCoV-19/South Africa/R10852/2020|EPI ISL 490310|B.1.1.53|South Africa|2020-06-17	0.0003182571	Africa
Africa|hCoV-19/South Africa/KRISP-K002238/2020|EPI ISL 515630|B.1.1|South Africa|2020-07-20	Africa|hCoV-19/South Africa/R10852/2020|EPI ISL 490310|B.1.1.53|South Africa|2020-06-17	0.0001433906	Africa
Africa|hCoV-19/South Africa/KRISP-K002239/2020|EPI ISL 515631|B.1.1.206|South Africa|2020-07-20	Africa|hCoV-19/South Africa/R10852/2020|EPI ISL 490310|B.1.1.53|South Africa|2020-06-17	0.0002446656	Africa
Africa|hCoV-19/South Africa/KRISP-K002242/2020|EPI ISL 515633|B.1.5|South Africa|2020-07-21	Africa|hCoV-19/South Africa/R10852/2020|EPI ISL 490310|B.1.1.53|South Africa|2020-06-17	0.0003503109	Africa
Africa|hCoV-19/South Africa/KRISP-K002243/2020|EPI ISL 515634|B.1.1.34|South Africa|2020-07-21	Africa|hCoV-19/South Africa/R10852/2020|EPI ISL 490310|B.1.1.53|South Africa|2020-06-17	0.0003145823	Africa
Africa|hCoV-19/South Africa/KRISP-K002244/2020|EPI ISL 515635|B.1.106|South Africa|2020-07-20	Africa|hCoV-19/South Africa/R10852/2020|EPI ISL 490310|B.1.1.53|South Africa|2020-06-17	0.0003154245	Africa
Africa|hCoV-19/South Africa/KRISP-K002249/2020|EPI ISL 515636|B.1.1|South Africa|2020-07-21	Africa|hCoV-19/South Africa/R10852/2020|EPI ISL 490310|B.1.1.53|South Africa|2020-06-17	0.0002469379	Africa
Africa|hCoV-19/South Africa/KRISP-K002251/2020|EPI ISL 515638|B.1.1|South Africa|2020-07-21	Africa|hCoV-19/South Africa/R10852/2020|EPI ISL 490310|B.1.1.53|South Africa|2020-06-17	0.0001398653	Africa
Africa|hCoV-19/South Africa/KRISP-K002253/2020|EPI ISL 515639|B.1.1.117|South Africa|2020-07-21	Africa|hCoV-19/South Africa/R10852/2020|EPI ISL 490310|B.1.1.53|South Africa|2020-06-17	0.0002097083	Africa
Africa|hCoV-19/South Africa/KRISP-K002255/2020|EPI ISL 515640|B.1.1|South Africa|2020-07-21	Africa|hCoV-19/South Africa/R10852/2020|EPI ISL 490310|B.1.1.53|South Africa|2020-06-17	0.0001400381	Africa
Africa|hCoV-19/South Africa/KRISP-K002256/2020|EPI ISL 515641|B.1.1.56|South Africa|2020-07-21	Africa|hCoV-19/South Africa/R10852/2020|EPI ISL 490310|B.1.1.53|South Africa|2020-06-17	0.0003146108	Africa
Africa|hCoV-19/South Africa/KRISP-K002257/2020|EPI ISL 515642|B.1.1.206|South Africa|2020-07-19	Africa|hCoV-19/South Africa/R10852/2020|EPI ISL 490310|B.1.1.53|South Africa|2020-06-17	0.0003145964	Africa
Africa|hCoV-19/South Africa/KRISP-K002258/2020|EPI ISL 515643|B.1.1.206|South Africa|2020-07-18	Africa|hCoV-19/South Africa/R10852/2020|EPI ISL 490310|B.1.1.53|South Africa|2020-06-17	0.0001397934	Africa
Africa|hCoV-19/South Africa/KRISP-K002259/2020|EPI ISL 515644|C.1|South Africa|2020-07-18	Africa|hCoV-19/South Africa/R10852/2020|EPI ISL 490310|B.1.1.53|South Africa|2020-06-17	0.0003145898	Africa
Africa|hCoV-19/South Africa/KRISP-K002260/2020|EPI ISL 515645|B.1.5|South Africa|2020-07-16	Africa|hCoV-19/South Africa/R10852/2020|EPI ISL 490310|B.1.1.53|South Africa|2020-06-17	0.0003146275	Africa
Africa|hCoV-19/South Africa/KRISP-K002263/2020|EPI ISL 515646|B.1.1.206|South Africa|2020-07-19	Africa|hCoV-19/South Africa/R10852/2020|EPI ISL 490310|B.1.1.53|South Africa|2020-06-17	0.0003151914	Africa
Africa|hCoV-19/South Africa/KRISP-K002264/2020|EPI ISL 515647|B.1.1.206|South Africa|2020-07-19	Africa|hCoV-19/South Africa/R10852/2020|EPI ISL 490310|B.1.1.53|South Africa|2020-06-17	0.0002097084	Africa
Africa|hCoV-19/South Africa/KRISP-K002265/2020|EPI ISL 515648|B.1.1.62|South Africa|2020-07-20	Africa|hCoV-19/South Africa/R10852/2020|EPI ISL 490310|B.1.1.53|South Africa|2020-06-17	0.0002128319	Africa
Africa|hCoV-19/South Africa/KRISP-K002266/2020|EPI ISL 515649|H.1|South Africa|2020-07-20	Africa|hCoV-19/South Africa/R10852/2020|EPI ISL 490310|B.1.1.53|South Africa|2020-06-17	0.0002448873	Africa
Africa|hCoV-19/South Africa/KRISP-K002268/2020|EPI ISL 515650|C.1|South Africa|2020-07-20	Africa|hCoV-19/South Africa/R10852/2020|EPI ISL 490310|B.1.1.53|South Africa|2020-06-17	0.0002796296	Africa
Africa|hCoV-19/South Africa/KRISP-K002269/2020|EPI ISL 515651|B.1.1.1|South Africa|2020-07-21	Africa|hCoV-19/South Africa/R10852/2020|EPI ISL 490310|B.1.1.53|South Africa|2020-06-17	0.0002097134	Africa
Africa|hCoV-19/South Africa/KRISP-K002270/2020|EPI ISL 515652|B.1.1.206|South Africa|2020-07-20	Africa|hCoV-19/South Africa/R10852/2020|EPI ISL 490310|B.1.1.53|South Africa|2020-06-17	0.0002102645	Africa
Africa|hCoV-19/South Africa/KRISP-K002271/2020|EPI ISL 515653|B.1.1.206|South Africa|2020-07-19	Africa|hCoV-19/South Africa/R10852/2020|EPI ISL 490310|B.1.1.53|South Africa|2020-06-17	0.0001397933	Africa
Africa|hCoV-19/South Africa/KRISP-K002273/2020|EPI ISL 515654|C.1|South Africa|2020-07-21	Africa|hCoV-19/South Africa/R10852/2020|EPI ISL 490310|B.1.1.53|South Africa|2020-06-17	0.0003845147	Africa
Africa|hCoV-19/South Africa/KRISP-K002274/2020|EPI ISL 515655|B.1.1.206|South Africa|2020-07-21	Africa|hCoV-19/South Africa/R10852/2020|EPI ISL 490310|B.1.1.53|South Africa|2020-06-17	0.0002446597	Africa
Africa|hCoV-19/South Africa/KRISP-K002278/2020|EPI ISL 515658|B.1.1.206|South Africa|2020-07-21	Africa|hCoV-19/South Africa/R10852/2020|EPI ISL 490310|B.1.1.53|South Africa|2020-06-17	0.0003146042	Africa
Africa|hCoV-19/South Africa/KRISP-K002279/2020|EPI ISL 515659|B.1.1.206|South Africa|2020-07-21	Africa|hCoV-19/South Africa/R10852/2020|EPI ISL 490310|B.1.1.53|South Africa|2020-06-17	0.0003146042	Africa
Africa|hCoV-19/South Africa/KRISP-K002280/2020|EPI ISL 515660|C.1|South Africa|2020-07-21	Africa|hCoV-19/South Africa/R10852/2020|EPI ISL 490310|B.1.1.53|South Africa|2020-06-17	0.0003495761	Africa
Africa|hCoV-19/South Africa/KRISP-K002281/2020|EPI ISL 515661|B.1.1.1|South Africa|2020-07-21	Africa|hCoV-19/South Africa/R10852/2020|EPI ISL 490310|B.1.1.53|South Africa|2020-06-17	0.0001747496	Africa
Africa|hCoV-19/South Africa/KRISP-K002282/2020|EPI ISL 515662|C.2|South Africa|2020-07-21	Africa|hCoV-19/South Africa/R10852/2020|EPI ISL 490310|B.1.1.53|South Africa|2020-06-17	0.0004194797	Africa
Africa|hCoV-19/South Africa/KRISP-K002283/2020|EPI ISL 515663|B.1.1.206|South Africa|2020-07-12	Africa|hCoV-19/South Africa/R10852/2020|EPI ISL 490310|B.1.1.53|South Africa|2020-06-17	0.0001414325	Africa
Africa|hCoV-19/South Africa/KRISP-K002284/2020|EPI ISL 515664|B.1.1.206|South Africa|2020-07-21	Africa|hCoV-19/South Africa/R10852/2020|EPI ISL 490310|B.1.1.53|South Africa|2020-06-17	0.0003606661	Africa
Africa|hCoV-19/South Africa/KRISP-K002287/2020|EPI ISL 515665|B.1.1.206|South Africa|2020-07-19	Africa|hCoV-19/South Africa/R10852/2020|EPI ISL 490310|B.1.1.53|South Africa|2020-06-17	0.0002446713	Africa
Africa|hCoV-19/South Africa/KRISP-K002288/2020|EPI ISL 515666|B.1.1.206|South Africa|2020-07-21	Africa|hCoV-19/South Africa/R10852/2020|EPI ISL 490310|B.1.1.53|South Africa|2020-06-17	0.0003145679	Africa
Africa|hCoV-19/South Africa/KRISP-K002289/2020|EPI ISL 515667|B.1.1.34|South Africa|2020-07-20	Africa|hCoV-19/South Africa/R10852/2020|EPI ISL 490310|B.1.1.53|South Africa|2020-06-17	0.0002115587	Africa
Africa|hCoV-19/South Africa/KRISP-K002290/2020|EPI ISL 515668|B.1.1.206|South Africa|2020-07-23	Africa|hCoV-19/South Africa/R10852/2020|EPI ISL 490310|B.1.1.53|South Africa|2020-06-17	0.0002097083	Africa
Africa|hCoV-19/South Africa/KRISP-K002291/2020|EPI ISL 515669|C.1|South Africa|2020-07-22	Africa|hCoV-19/South Africa/R10852/2020|EPI ISL 490310|B.1.1.53|South Africa|2020-06-17	0.0005248020	Africa
Africa|hCoV-19/South Africa/KRISP-K002292/2020|EPI ISL 515670|B.1.1.206|South Africa|2020-07-22	Africa|hCoV-19/South Africa/R10852/2020|EPI ISL 490310|B.1.1.53|South Africa|2020-06-17	0.0001774470	Africa
Africa|hCoV-19/South Africa/KRISP-K002293/2020|EPI ISL 515671|C.1|South Africa|2020-07-23	Africa|hCoV-19/South Africa/R10852/2020|EPI ISL 490310|B.1.1.53|South Africa|2020-06-17	0.0004194796	Africa
Africa|hCoV-19/South Africa/KRISP-K002295/2020|EPI ISL 515672|B.1.1.206|South Africa|2020-07-23	Africa|hCoV-19/South Africa/R10852/2020|EPI ISL 490310|B.1.1.53|South Africa|2020-06-17	0.0002097040	Africa
Africa|hCoV-19/South Africa/KRISP-K002296/2020|EPI ISL 515673|B.1.1.206|South Africa|2020-07-21	Africa|hCoV-19/South Africa/R10852/2020|EPI ISL 490310|B.1.1.53|South Africa|2020-06-17	0.0001097676	Africa
Africa|hCoV-19/South Africa/KRISP-K002297/2020|EPI ISL 515674|C.6|South Africa|2020-07-20	Africa|hCoV-19/South Africa/R10852/2020|EPI ISL 490310|B.1.1.53|South Africa|2020-06-17	0.0004197207	Africa
Africa|hCoV-19/South Africa/KRISP-K002298/2020|EPI ISL 515675|B.1.1.206|South Africa|2020-07-23	Africa|hCoV-19/South Africa/R10852/2020|EPI ISL 490310|B.1.1.53|South Africa|2020-06-17	0.0001399891	Africa
Africa|hCoV-19/South Africa/KRISP-K002299/2020|EPI ISL 515676|H.1|South Africa|2020-07-22	Africa|hCoV-19/South Africa/R10852/2020|EPI ISL 490310|B.1.1.53|South Africa|2020-06-17	0.0002097230	Africa
Africa|hCoV-19/South Africa/KRISP-K002300/2020|EPI ISL 515677|C.1|South Africa|2020-07-21	Africa|hCoV-19/South Africa/R10852/2020|EPI ISL 490310|B.1.1.53|South Africa|2020-06-17	0.0005293331	Africa
Africa|hCoV-19/South Africa/KRISP-K002301/2020|EPI ISL 515678|B.1.1.206|South Africa|2020-07-22	Africa|hCoV-19/South Africa/R10852/2020|EPI ISL 490310|B.1.1.53|South Africa|2020-06-17	0.0002446598	Africa
Africa|hCoV-19/South Africa/KRISP-K002303/2020|EPI ISL 515680|C.1|South Africa|2020-07-23	Africa|hCoV-19/South Africa/R10852/2020|EPI ISL 490310|B.1.1.53|South Africa|2020-06-17	0.0004195086	Africa
Africa|hCoV-19/South Africa/KRISP-K002304/2020|EPI ISL 515681|C.1|South Africa|2020-07-23	Africa|hCoV-19/South Africa/R10852/2020|EPI ISL 490310|B.1.1.53|South Africa|2020-06-17	0.0004194792	Africa
Africa|hCoV-19/South Africa/KRISP-K002306/2020|EPI ISL 515682|B.1.1.206|South Africa|2020-07-21	Africa|hCoV-19/South Africa/R10852/2020|EPI ISL 490310|B.1.1.53|South Africa|2020-06-17	0.0004194899	Africa
Africa|hCoV-19/South Africa/KRISP-K002307/2020|EPI ISL 515683|B.1.1.206|South Africa|2020-07-23	Africa|hCoV-19/South Africa/R10852/2020|EPI ISL 490310|B.1.1.53|South Africa|2020-06-17	0.0002796170	Africa
Africa|hCoV-19/South Africa/KRISP-K002308/2020|EPI ISL 515684|B.1.1.206|South Africa|2020-07-22	Africa|hCoV-19/South Africa/R10852/2020|EPI ISL 490310|B.1.1.53|South Africa|2020-06-17	0.0002097135	Africa
Africa|hCoV-19/South Africa/KRISP-K002309/2020|EPI ISL 515685|B.1.1|South Africa|2020-07-23	Africa|hCoV-19/South Africa/R10852/2020|EPI ISL 490310|B.1.1.53|South Africa|2020-06-17	0.0001750653	Africa
Africa|hCoV-19/South Africa/KRISP-K002310/2020|EPI ISL 515686|B.1.1.206|South Africa|2020-07-23	Africa|hCoV-19/South Africa/R10852/2020|EPI ISL 490310|B.1.1.53|South Africa|2020-06-17	0.0003504090	Africa
Africa|hCoV-19/South Africa/KRISP-K002311/2020|EPI ISL 515687|C.9|South Africa|2020-07-22	Africa|hCoV-19/South Africa/R10852/2020|EPI ISL 490310|B.1.1.53|South Africa|2020-06-17	0.0004195171	Africa
Africa|hCoV-19/South Africa/KRISP-K002312/2020|EPI ISL 515688|B.1.1.206|South Africa|2020-07-22	Africa|hCoV-19/South Africa/R10852/2020|EPI ISL 490310|B.1.1.53|South Africa|2020-06-17	0.0002446658	Africa
Africa|hCoV-19/South Africa/KRISP-K002313/2020|EPI ISL 515689|B.1.140|South Africa|2020-07-22	Africa|hCoV-19/South Africa/R10852/2020|EPI ISL 490310|B.1.1.53|South Africa|2020-06-17	0.0005244923	Africa
Africa|hCoV-19/South Africa/KRISP-K002314/2020|EPI ISL 515690|B.1.5|South Africa|2020-07-22	Africa|hCoV-19/South Africa/R10852/2020|EPI ISL 490310|B.1.1.53|South Africa|2020-06-17	0.0003166417	Africa
Africa|hCoV-19/South Africa/KRISP-K002315/2020|EPI ISL 515691|B.1.5|South Africa|2020-07-22	Africa|hCoV-19/South Africa/R10852/2020|EPI ISL 490310|B.1.1.53|South Africa|2020-06-17	0.0003845782	Africa
Africa|hCoV-19/South Africa/KRISP-K002316/2020|EPI ISL 515692|B.1.1.206|South Africa|2020-07-22	Africa|hCoV-19/South Africa/R10852/2020|EPI ISL 490310|B.1.1.53|South Africa|2020-06-17	0.0002450329	Africa
Africa|hCoV-19/South Africa/KRISP-K002318/2020|EPI ISL 515694|B.1.1.206|South Africa|2020-07-22	Africa|hCoV-19/South Africa/R10852/2020|EPI ISL 490310|B.1.1.53|South Africa|2020-06-17	0.0003145963	Africa
Africa|hCoV-19/South Africa/KRISP-K002319/2020|EPI ISL 515695|H.1|South Africa|2020-07-22	Africa|hCoV-19/South Africa/R10852/2020|EPI ISL 490310|B.1.1.53|South Africa|2020-06-17	0.0001783220	Africa
Africa|hCoV-19/South Africa/KRISP-K002320/2020|EPI ISL 515696|B.1.5|South Africa|2020-07-22	Africa|hCoV-19/South Africa/R10852/2020|EPI ISL 490310|B.1.1.53|South Africa|2020-06-17	0.0003146275	Africa
Africa|hCoV-19/South Africa/KRISP-K002321/2020|EPI ISL 515697|B.1.1.273|South Africa|2020-07-22	Africa|hCoV-19/South Africa/R10852/2020|EPI ISL 490310|B.1.1.53|South Africa|2020-06-17	0.0003495603	Africa
Africa|hCoV-19/South Africa/KRISP-K002322/2020|EPI ISL 515698|B.1.5|South Africa|2020-07-22	Africa|hCoV-19/South Africa/R10852/2020|EPI ISL 490310|B.1.1.53|South Africa|2020-06-17	0.0001747619	Africa
Africa|hCoV-19/South Africa/KRISP-K002323/2020|EPI ISL 515699|B.1.1.206|South Africa|2020-07-23	Africa|hCoV-19/South Africa/R10852/2020|EPI ISL 490310|B.1.1.53|South Africa|2020-06-17	0.0002097091	Africa
Africa|hCoV-19/South Africa/KRISP-K002325/2020|EPI ISL 515701|B.1.1.206|South Africa|2020-07-22	Africa|hCoV-19/South Africa/R10852/2020|EPI ISL 490310|B.1.1.53|South Africa|2020-06-17	0.0004195746	Africa
Africa|hCoV-19/South Africa/KRISP-K002326/2020|EPI ISL 515702|B.1.1.206|South Africa|2020-07-22	Africa|hCoV-19/South Africa/R10852/2020|EPI ISL 490310|B.1.1.53|South Africa|2020-06-17	0.0004545581	Africa
Africa|hCoV-19/South Africa/KRISP-K002327/2020|EPI ISL 515703|B.1.1.206|South Africa|2020-07-14	Africa|hCoV-19/South Africa/R10852/2020|EPI ISL 490310|B.1.1.53|South Africa|2020-06-17	0.0002446708	Africa
Africa|hCoV-19/South Africa/KRISP-K002329/2020|EPI ISL 515705|B.1.1.10|South Africa|2020-07-22	Africa|hCoV-19/South Africa/R10852/2020|EPI ISL 490310|B.1.1.53|South Africa|2020-06-17	0.0001397997	Africa
Africa|hCoV-19/South Africa/KRISP-K002331/2020|EPI ISL 515706|H.1|South Africa|2020-07-22	Africa|hCoV-19/South Africa/R10852/2020|EPI ISL 490310|B.1.1.53|South Africa|2020-06-17	0.0001747575	Africa
Africa|hCoV-19/South Africa/KRISP-K002332/2020|EPI ISL 515707|B.1.1.206|South Africa|2020-07-23	Africa|hCoV-19/South Africa/R10852/2020|EPI ISL 490310|B.1.1.53|South Africa|2020-06-17	0.0002446648	Africa
Africa|hCoV-19/South Africa/KRISP-K002333/2020|EPI ISL 515708|B.1.1.206|South Africa|2020-07-22	Africa|hCoV-19/South Africa/R10852/2020|EPI ISL 490310|B.1.1.53|South Africa|2020-06-17	0.0003845925	Africa
Africa|hCoV-19/South Africa/KRISP-K002335/2020|EPI ISL 515709|B.1.1|South Africa|2020-07-23	Africa|hCoV-19/South Africa/R10852/2020|EPI ISL 490310|B.1.1.53|South Africa|2020-06-17	0.0001048476	Africa
Africa|hCoV-19/South Africa/KRISP-K002336/2020|EPI ISL 515710|C.1|South Africa|2020-07-23	Africa|hCoV-19/South Africa/R10852/2020|EPI ISL 490310|B.1.1.53|South Africa|2020-06-17	0.0004195088	Africa
Africa|hCoV-19/South Africa/KRISP-K002337/2020|EPI ISL 515711|B.1.1.99|South Africa|2020-07-22	Africa|hCoV-19/South Africa/R10852/2020|EPI ISL 490310|B.1.1.53|South Africa|2020-06-17	0.0001397968	Africa
Africa|hCoV-19/South Africa/KRISP-K002341/2020|EPI ISL 515714|B.1|South Africa|2020-07-22	Africa|hCoV-19/South Africa/R10852/2020|EPI ISL 490310|B.1.1.53|South Africa|2020-06-17	0.0002446769	Africa
Africa|hCoV-19/South Africa/KRISP-K002343/2020|EPI ISL 515716|B.1.1.206|South Africa|2020-07-23	Africa|hCoV-19/South Africa/R10852/2020|EPI ISL 490310|B.1.1.53|South Africa|2020-06-17	0.0002796297	Africa
Africa|hCoV-19/South Africa/KRISP-K002345/2020|EPI ISL 515717|B.1.1.206|South Africa|2020-07-21	Africa|hCoV-19/South Africa/R10852/2020|EPI ISL 490310|B.1.1.53|South Africa|2020-06-17	0.0004652881	Africa
Africa|hCoV-19/South Africa/KRISP-K002346/2020|EPI ISL 515718|B.1.1.273|South Africa|2020-07-23	Africa|hCoV-19/South Africa/R10852/2020|EPI ISL 490310|B.1.1.53|South Africa|2020-06-17	0.0003159856	Africa
Africa|hCoV-19/South Africa/KRISP-K002347/2020|EPI ISL 515719|B.1.1.206|South Africa|2020-07-23	Africa|hCoV-19/South Africa/R10852/2020|EPI ISL 490310|B.1.1.53|South Africa|2020-06-17	0.0002796361	Africa
Africa|hCoV-19/South Africa/KRISP-K002348/2020|EPI ISL 515720|B.1.1|South Africa|2020-07-22	Africa|hCoV-19/South Africa/R10852/2020|EPI ISL 490310|B.1.1.53|South Africa|2020-06-17	0.0002796297	Africa
Africa|hCoV-19/South Africa/KRISP-K002349/2020|EPI ISL 515721|B.1.1.206|South Africa|2020-07-10	Africa|hCoV-19/South Africa/R10852/2020|EPI ISL 490310|B.1.1.53|South Africa|2020-06-17	0.0002796492	Africa
Africa|hCoV-19/South Africa/KRISP-K002350/2020|EPI ISL 515722|B.1.1.34|South Africa|2020-07-21	Africa|hCoV-19/South Africa/R10852/2020|EPI ISL 490310|B.1.1.53|South Africa|2020-06-17	0.0003495836	Africa
Africa|hCoV-19/South Africa/KRISP-K002352/2020|EPI ISL 515724|C.9|South Africa|2020-07-21	Africa|hCoV-19/South Africa/R10852/2020|EPI ISL 490310|B.1.1.53|South Africa|2020-06-17	0.0004544773	Africa
Africa|hCoV-19/South Africa/KRISP-K002353/2020|EPI ISL 515725|C.1|South Africa|2020-07-22	Africa|hCoV-19/South Africa/R10852/2020|EPI ISL 490310|B.1.1.53|South Africa|2020-06-17	0.0004197834	Africa
Africa|hCoV-19/South Africa/KRISP-K002354/2020|EPI ISL 515726|B.1.1.206|South Africa|2020-07-21	Africa|hCoV-19/South Africa/R10852/2020|EPI ISL 490310|B.1.1.53|South Africa|2020-06-17	0.0001786770	Africa
Africa|hCoV-19/South Africa/KRISP-K002357/2020|EPI ISL 515728|B.1.1.273|South Africa|2020-07-21	Africa|hCoV-19/South Africa/R10852/2020|EPI ISL 490310|B.1.1.53|South Africa|2020-06-17	0.0003495448	Africa
Africa|hCoV-19/South Africa/KRISP-K002358/2020|EPI ISL 515729|B.1.1.206|South Africa|2020-07-21	Africa|hCoV-19/South Africa/R10852/2020|EPI ISL 490310|B.1.1.53|South Africa|2020-06-17	0.0002796101	Africa
Africa|hCoV-19/South Africa/KRISP-K002359/2020|EPI ISL 515730|B.1.1.206|South Africa|2020-07-22	Africa|hCoV-19/South Africa/R10852/2020|EPI ISL 490310|B.1.1.53|South Africa|2020-06-17	0.0003146042	Africa
Africa|hCoV-19/South Africa/KRISP-K002363/2020|EPI ISL 515731|B.1.1|South Africa|2020-07-21	Africa|hCoV-19/South Africa/R10852/2020|EPI ISL 490310|B.1.1.53|South Africa|2020-06-17	0.0001397933	Africa
Africa|hCoV-19/South Africa/KRISP-K002364/2020|EPI ISL 515732|B.1.1.206|South Africa|2020-07-14	Africa|hCoV-19/South Africa/R10852/2020|EPI ISL 490310|B.1.1.53|South Africa|2020-06-17	0.0002796170	Africa
Africa|hCoV-19/South Africa/KRISP-K002365/2020|EPI ISL 515733|B.1.1.273|South Africa|2020-07-22	Africa|hCoV-19/South Africa/R10852/2020|EPI ISL 490310|B.1.1.53|South Africa|2020-06-17	0.0003495603	Africa
Africa|hCoV-19/South Africa/KRISP-K002366/2020|EPI ISL 515734|B.1.1.206|South Africa|2020-07-21	Africa|hCoV-19/South Africa/R10852/2020|EPI ISL 490310|B.1.1.53|South Africa|2020-06-17	0.0002097083	Africa
Africa|hCoV-19/South Africa/KRISP-K002367/2020|EPI ISL 515735|C.1|South Africa|2020-07-22	Africa|hCoV-19/South Africa/R10852/2020|EPI ISL 490310|B.1.1.53|South Africa|2020-06-17	0.0004252506	Africa
Africa|hCoV-19/South Africa/KRISP-K002368/2020|EPI ISL 515736|B.1.1.206|South Africa|2020-07-22	Africa|hCoV-19/South Africa/R10852/2020|EPI ISL 490310|B.1.1.53|South Africa|2020-06-17	0.0001747497	Africa
Africa|hCoV-19/South Africa/KRISP-K002369/2020|EPI ISL 515737|C.1|South Africa|2020-07-22	Africa|hCoV-19/South Africa/R10852/2020|EPI ISL 490310|B.1.1.53|South Africa|2020-06-17	0.0003495833	Africa
Africa|hCoV-19/South Africa/KRISP-K002370/2020|EPI ISL 515738|B.1.1.62|South Africa|2020-07-22	Africa|hCoV-19/South Africa/R10852/2020|EPI ISL 490310|B.1.1.53|South Africa|2020-06-17	0.0002815876	Africa
Africa|hCoV-19/South Africa/KRISP-K002371/2020|EPI ISL 515739|C.1|South Africa|2020-07-22	Africa|hCoV-19/South Africa/R10852/2020|EPI ISL 490310|B.1.1.53|South Africa|2020-06-17	0.0003845413	Africa
Africa|hCoV-19/South Africa/KRISP-K002372/2020|EPI ISL 515740|H.1|South Africa|2020-07-20	Africa|hCoV-19/South Africa/R10852/2020|EPI ISL 490310|B.1.1.53|South Africa|2020-06-17	0.0002097186	Africa
Africa|hCoV-19/South Africa/KRISP-K002375/2020|EPI ISL 515741|B.1.1|South Africa|2020-07-21	Africa|hCoV-19/South Africa/R10852/2020|EPI ISL 490310|B.1.1.53|South Africa|2020-06-17	0.0001400527	Africa
Africa|hCoV-19/South Africa/KRISP-K002376/2020|EPI ISL 515742|B.1.1|South Africa|2020-07-22	Africa|hCoV-19/South Africa/R10852/2020|EPI ISL 490310|B.1.1.53|South Africa|2020-06-17	0.0001058476	Africa
Africa|hCoV-19/South Africa/KRISP-K002377/2020|EPI ISL 515743|B.1.1.206|South Africa|2020-07-22	Africa|hCoV-19/South Africa/R10852/2020|EPI ISL 490310|B.1.1.53|South Africa|2020-06-17	0.0003845403	Africa
Africa|hCoV-19/South Africa/KRISP-K002378/2020|EPI ISL 515744|B.1|South Africa|2020-07-20	Africa|hCoV-19/South Africa/R10852/2020|EPI ISL 490310|B.1.1.53|South Africa|2020-06-17	0.0003845862	Africa
Africa|hCoV-19/South Africa/KRISP-K002379/2020|EPI ISL 515745|C.1|South Africa|2020-07-22	Africa|hCoV-19/South Africa/R10852/2020|EPI ISL 490310|B.1.1.53|South Africa|2020-06-17	0.0002809058	Africa
Africa|hCoV-19/South Africa/KRISP-K002380/2020|EPI ISL 515746|B.1.1|South Africa|2020-07-22	Africa|hCoV-19/South Africa/R10852/2020|EPI ISL 490310|B.1.1.53|South Africa|2020-06-17	0.0001057332	Africa
Africa|hCoV-19/South Africa/KRISP-K002381/2020|EPI ISL 515747|B.1.1|South Africa|2020-07-17	Africa|hCoV-19/South Africa/R10852/2020|EPI ISL 490310|B.1.1.53|South Africa|2020-06-17	0.0002452218	Africa
Africa|hCoV-19/South Africa/KRISP-K002382/2020|EPI ISL 515748|B.1.1.206|South Africa|2020-07-22	Africa|hCoV-19/South Africa/R10852/2020|EPI ISL 490310|B.1.1.53|South Africa|2020-06-17	0.0002796296	Africa
Africa|hCoV-19/South Africa/KRISP-K002383/2020|EPI ISL 515749|B.1.1.206|South Africa|2020-07-20	Africa|hCoV-19/South Africa/R10852/2020|EPI ISL 490310|B.1.1.53|South Africa|2020-06-17	0.0002446708	Africa
Africa|hCoV-19/South Africa/KRISP-K002384/2020|EPI ISL 515750|B.1.1.273|South Africa|2020-07-22	Africa|hCoV-19/South Africa/R10852/2020|EPI ISL 490310|B.1.1.53|South Africa|2020-06-17	0.0002114722	Africa
Africa|hCoV-19/South Africa/KRISP-K002385/2020|EPI ISL 515751|B.1.1.206|South Africa|2020-07-22	Africa|hCoV-19/South Africa/R10852/2020|EPI ISL 490310|B.1.1.53|South Africa|2020-06-17	0.0001747453	Africa
Africa|hCoV-19/South Africa/KRISP-K002386/2020|EPI ISL 515752|B.1.1.206|South Africa|2020-07-21	Africa|hCoV-19/South Africa/R10852/2020|EPI ISL 490310|B.1.1.53|South Africa|2020-06-17	0.0002796102	Africa
Africa|hCoV-19/South Africa/KRISP-K002387/2020|EPI ISL 515753|B.1.1.64|South Africa|2020-07-22	Africa|hCoV-19/South Africa/R10852/2020|EPI ISL 490310|B.1.1.53|South Africa|2020-06-17	0.0001747454	Africa
Africa|hCoV-19/South Africa/KRISP-K002388/2020|EPI ISL 515754|B.1.1.206|South Africa|2020-07-22	Africa|hCoV-19/South Africa/R10852/2020|EPI ISL 490310|B.1.1.53|South Africa|2020-06-17	0.0002796227	Africa
Africa|hCoV-19/South Africa/KRISP-K002390/2020|EPI ISL 515755|B.1|South Africa|2020-07-25	Africa|hCoV-19/South Africa/R10852/2020|EPI ISL 490310|B.1.1.53|South Africa|2020-06-17	0.0001767861	Africa
Africa|hCoV-19/South Africa/KRISP-K002391/2020|EPI ISL 515756|B.1.1.57|South Africa|2020-07-21	Africa|hCoV-19/South Africa/R10852/2020|EPI ISL 490310|B.1.1.53|South Africa|2020-06-17	0.0002467722	Africa
Africa|hCoV-19/South Africa/KRISP-K002392/2020|EPI ISL 515757|B.1.1|South Africa|2020-07-27	Africa|hCoV-19/South Africa/R10852/2020|EPI ISL 490310|B.1.1.53|South Africa|2020-06-17	0.0002446709	Africa
Africa|hCoV-19/South Africa/KRISP-K002393/2020|EPI ISL 515758|B.1.1|South Africa|2020-07-28	Africa|hCoV-19/South Africa/R10852/2020|EPI ISL 490310|B.1.1.53|South Africa|2020-06-17	0.0000698937	Africa
Africa|hCoV-19/South Africa/KRISP-K002394/2020|EPI ISL 515759|C.1|South Africa|2020-07-28	Africa|hCoV-19/South Africa/R10852/2020|EPI ISL 490310|B.1.1.53|South Africa|2020-06-17	0.0004912709	Africa
Africa|hCoV-19/South Africa/KRISP-K002395/2020|EPI ISL 515760|B.1.1.273|South Africa|2020-07-28	Africa|hCoV-19/South Africa/R10852/2020|EPI ISL 490310|B.1.1.53|South Africa|2020-06-17	0.0004544571	Africa
Africa|hCoV-19/South Africa/KRISP-K002396/2020|EPI ISL 515761|H.1|South Africa|2020-07-30	Africa|hCoV-19/South Africa/R10852/2020|EPI ISL 490310|B.1.1.53|South Africa|2020-06-17	0.0001457395	Africa
Africa|hCoV-19/South Africa/KRISP-K002398/2020|EPI ISL 515762|B.1.1.117|South Africa|2020-07-27	Africa|hCoV-19/South Africa/R10852/2020|EPI ISL 490310|B.1.1.53|South Africa|2020-06-17	0.0002097078	Africa
Africa|hCoV-19/South Africa/KRISP-K002399/2020|EPI ISL 515763|B.1.1.62|South Africa|2020-07-30	Africa|hCoV-19/South Africa/R10852/2020|EPI ISL 490310|B.1.1.53|South Africa|2020-06-17	0.0002796422	Africa
Africa|hCoV-19/South Africa/KRISP-K002400/2020|EPI ISL 515764|B.1.1.206|South Africa|2020-07-30	Africa|hCoV-19/South Africa/R10852/2020|EPI ISL 490310|B.1.1.53|South Africa|2020-06-17	0.0002796102	Africa
Africa|hCoV-19/South Africa/KRISP-K002403/2020|EPI ISL 515767|B.1.1.117|South Africa|2020-07-24	Africa|hCoV-19/South Africa/R10852/2020|EPI ISL 490310|B.1.1.53|South Africa|2020-06-17	0.0002097083	Africa
Africa|hCoV-19/South Africa/KRISP-K002404/2020|EPI ISL 515768|C.1|South Africa|2020-07-27	Africa|hCoV-19/South Africa/R10852/2020|EPI ISL 490310|B.1.1.53|South Africa|2020-06-17	0.0004935042	Africa
Africa|hCoV-19/South Africa/KRISP-K002405/2020|EPI ISL 515769|B.1.1.273|South Africa|2020-07-27	Africa|hCoV-19/South Africa/R10852/2020|EPI ISL 490310|B.1.1.53|South Africa|2020-06-17	0.0001747575	Africa
Africa|hCoV-19/South Africa/KRISP-K002406/2020|EPI ISL 515770|B.1.1.57|South Africa|2020-07-29	Africa|hCoV-19/South Africa/R10852/2020|EPI ISL 490310|B.1.1.53|South Africa|2020-06-17	0.0002115171	Africa
Africa|hCoV-19/South Africa/KRISP-K002407/2020|EPI ISL 515771|B.1.1.273|South Africa|2020-07-30	Africa|hCoV-19/South Africa/R10852/2020|EPI ISL 490310|B.1.1.53|South Africa|2020-06-17	0.0003146186	Africa
Africa|hCoV-19/South Africa/KRISP-K002408/2020|EPI ISL 515772|B.1.5|South Africa|2020-07-28	Africa|hCoV-19/South Africa/R10852/2020|EPI ISL 490310|B.1.1.53|South Africa|2020-06-17	0.0001776360	Africa
Africa|hCoV-19/South Africa/KRISP-K002411/2020|EPI ISL 515773|C.9|South Africa|2020-07-29	Africa|hCoV-19/South Africa/R10852/2020|EPI ISL 490310|B.1.1.53|South Africa|2020-06-17	0.0004194797	Africa
Africa|hCoV-19/South Africa/KRISP-K002412/2020|EPI ISL 515774|B.1.1|South Africa|2020-07-28	Africa|hCoV-19/South Africa/R10852/2020|EPI ISL 490310|B.1.1.53|South Africa|2020-06-17	0.0001750984	Africa
Africa|hCoV-19/South Africa/KRISP-K002413/2020|EPI ISL 515775|B.1.1.206|South Africa|2020-07-24	Africa|hCoV-19/South Africa/R10852/2020|EPI ISL 490310|B.1.1.53|South Africa|2020-06-17	0.0003845404	Africa
Africa|hCoV-19/South Africa/KRISP-K002414/2020|EPI ISL 515776|B.1.1.206|South Africa|2020-07-24	Africa|hCoV-19/South Africa/R10852/2020|EPI ISL 490310|B.1.1.53|South Africa|2020-06-17	0.0001747453	Africa
Africa|hCoV-19/South Africa/KRISP-K002415/2020|EPI ISL 515777|B.1.1.206|South Africa|2020-07-29	Africa|hCoV-19/South Africa/R10852/2020|EPI ISL 490310|B.1.1.53|South Africa|2020-06-17	0.0002796296	Africa
Africa|hCoV-19/South Africa/KRISP-K002416/2020|EPI ISL 515778|B.1.1.206|South Africa|2020-07-30	Africa|hCoV-19/South Africa/R10852/2020|EPI ISL 490310|B.1.1.53|South Africa|2020-06-17	0.0003495675	Africa
Africa|hCoV-19/South Africa/KRISP-K002417/2020|EPI ISL 515779|B.1.1.206|South Africa|2020-07-30	Africa|hCoV-19/South Africa/R10852/2020|EPI ISL 490310|B.1.1.53|South Africa|2020-06-17	0.0001443931	Africa
Africa|hCoV-19/South Africa/KRISP-K002418/2020|EPI ISL 515780|B.1.1.206|South Africa|2020-07-30	Africa|hCoV-19/South Africa/R10852/2020|EPI ISL 490310|B.1.1.53|South Africa|2020-06-17	0.0001747452	Africa
Africa|hCoV-19/South Africa/KRISP-K002419/2020|EPI ISL 515781|B.1.1.206|South Africa|2020-07-30	Africa|hCoV-19/South Africa/R10852/2020|EPI ISL 490310|B.1.1.53|South Africa|2020-06-17	0.0001747453	Africa
Africa|hCoV-19/South Africa/KRISP-K002420/2020|EPI ISL 515782|B.1.1.206|South Africa|2020-07-30	Africa|hCoV-19/South Africa/R10852/2020|EPI ISL 490310|B.1.1.53|South Africa|2020-06-17	0.0002097083	Africa
Africa|hCoV-19/South Africa/KRISP-K002421/2020|EPI ISL 515783|B.1.1.206|South Africa|2020-07-30	Africa|hCoV-19/South Africa/R10852/2020|EPI ISL 490310|B.1.1.53|South Africa|2020-06-17	0.0001406879	Africa
Africa|hCoV-19/South Africa/KRISP-K002423/2020|EPI ISL 515784|B.1.1.117|South Africa|2020-07-30	Africa|hCoV-19/South Africa/R10852/2020|EPI ISL 490310|B.1.1.53|South Africa|2020-06-17	0.0002099870	Africa
Africa|hCoV-19/South Africa/KRISP-K002424/2020|EPI ISL 515785|B.1.1.57|South Africa|2020-07-30	Africa|hCoV-19/South Africa/R10852/2020|EPI ISL 490310|B.1.1.53|South Africa|2020-06-17	0.0002133844	Africa
Africa|hCoV-19/South Africa/KRISP-K002425/2020|EPI ISL 515786|B.1.1.57|South Africa|2020-07-29	Africa|hCoV-19/South Africa/R10852/2020|EPI ISL 490310|B.1.1.53|South Africa|2020-06-17	0.0003525830	Africa
Africa|hCoV-19/South Africa/KRISP-K002426/2020|EPI ISL 515787|C.1|South Africa|2020-07-29	Africa|hCoV-19/South Africa/R10852/2020|EPI ISL 490310|B.1.1.53|South Africa|2020-06-17	0.0003850934	Africa
Africa|hCoV-19/South Africa/KRISP-K002427/2020|EPI ISL 515788|B.1.1|South Africa|2020-07-30	Africa|hCoV-19/South Africa/R10852/2020|EPI ISL 490310|B.1.1.53|South Africa|2020-06-17	0.0002471407	Africa
Africa|hCoV-19/South Africa/KRISP-K002428/2020|EPI ISL 515789|B.1.1.273|South Africa|2020-07-30	Africa|hCoV-19/South Africa/R10852/2020|EPI ISL 490310|B.1.1.53|South Africa|2020-06-17	0.0003145832	Africa
Africa|hCoV-19/South Africa/KRISP-K002429/2020|EPI ISL 515790|B.1.1.206|South Africa|2020-07-30	Africa|hCoV-19/South Africa/R10852/2020|EPI ISL 490310|B.1.1.53|South Africa|2020-06-17	0.0002796239	Africa
Africa|hCoV-19/South Africa/KRISP-K002430/2020|EPI ISL 515791|B.1.1.206|South Africa|2020-07-30	Africa|hCoV-19/South Africa/R10852/2020|EPI ISL 490310|B.1.1.53|South Africa|2020-06-17	0.0003145977	Africa
Africa|hCoV-19/South Africa/KRISP-K002431/2020|EPI ISL 515792|C.1|South Africa|2020-07-29	Africa|hCoV-19/South Africa/R10852/2020|EPI ISL 490310|B.1.1.53|South Africa|2020-06-17	0.0005265960	Africa
Africa|hCoV-19/South Africa/KRISP-K002433/2020|EPI ISL 515793|B.1.1.206|South Africa|2020-07-30	Africa|hCoV-19/South Africa/R10852/2020|EPI ISL 490310|B.1.1.53|South Africa|2020-06-17	0.0001412839	Africa
Africa|hCoV-19/South Africa/KRISP-K002437/2020|EPI ISL 515794|B.1.1.62|South Africa|2020-07-30	Africa|hCoV-19/South Africa/R10852/2020|EPI ISL 490310|B.1.1.53|South Africa|2020-06-17	0.0001747651	Africa
Africa|hCoV-19/South Africa/KRISP-K002439/2020|EPI ISL 515795|B.1.1.206|South Africa|2020-07-30	Africa|hCoV-19/South Africa/R10852/2020|EPI ISL 490310|B.1.1.53|South Africa|2020-06-17	0.0002122746	Africa
Africa|hCoV-19/South Africa/KRISP-K002440/2020|EPI ISL 515796|B.1.1.40|South Africa|2020-07-29	Africa|hCoV-19/South Africa/R10852/2020|EPI ISL 490310|B.1.1.53|South Africa|2020-06-17	0.0003165130	Africa
Africa|hCoV-19/South Africa/KRISP-K002441/2020|EPI ISL 515797|C.1|South Africa|2020-07-30	Africa|hCoV-19/South Africa/R10852/2020|EPI ISL 490310|B.1.1.53|South Africa|2020-06-17	0.0003495827	Africa
Africa|hCoV-19/South Africa/KRISP-K002442/2020|EPI ISL 515798|B.1.1.99|South Africa|2020-07-30	Africa|hCoV-19/South Africa/R10852/2020|EPI ISL 490310|B.1.1.53|South Africa|2020-06-17	0.0001773019	Africa
Africa|hCoV-19/South Africa/KRISP-K002443/2020|EPI ISL 515799|C.1|South Africa|2020-07-29	Africa|hCoV-19/South Africa/R10852/2020|EPI ISL 490310|B.1.1.53|South Africa|2020-06-17	0.0004207311	Africa
Africa|hCoV-19/South Africa/KRISP-K002444/2020|EPI ISL 518034|B.1.1.57|South Africa|2020-07-07	Africa|hCoV-19/South Africa/R10852/2020|EPI ISL 490310|B.1.1.53|South Africa|2020-06-17	0.0001747532	Africa
Africa|hCoV-19/South Africa/KRISP-K002445/2020|EPI ISL 518035|H.1|South Africa|2020-07-07	Africa|hCoV-19/South Africa/R10852/2020|EPI ISL 490310|B.1.1.53|South Africa|2020-06-17	0.0002796618	Africa
Africa|hCoV-19/South Africa/KRISP-K002448/2020|EPI ISL 518037|B.1.1|South Africa|2020-07-17	Africa|hCoV-19/South Africa/R10852/2020|EPI ISL 490310|B.1.1.53|South Africa|2020-06-17	0.0001048428	Africa
Africa|hCoV-19/South Africa/KRISP-K002449/2020|EPI ISL 518038|B.1.1.57|South Africa|2020-07-17	Africa|hCoV-19/South Africa/R10852/2020|EPI ISL 490310|B.1.1.53|South Africa|2020-06-17	0.0001410118	Africa
Africa|hCoV-19/South Africa/KRISP-K002451/2020|EPI ISL 518039|B.1.1|South Africa|2020-07-18	Africa|hCoV-19/South Africa/R10852/2020|EPI ISL 490310|B.1.1.53|South Africa|2020-06-17	0.0001048428	Africa
Africa|hCoV-19/South Africa/KRISP-K002454/2020|EPI ISL 518040|H.1|South Africa|2020-07-13	Africa|hCoV-19/South Africa/R10852/2020|EPI ISL 490310|B.1.1.53|South Africa|2020-06-17	0.0002097186	Africa
Africa|hCoV-19/South Africa/KRISP-K002455/2020|EPI ISL 518041|B.1.1.273|South Africa|2020-07-13	Africa|hCoV-19/South Africa/R10852/2020|EPI ISL 490310|B.1.1.53|South Africa|2020-06-17	0.0002446598	Africa
Africa|hCoV-19/South Africa/KRISP-K002456/2020|EPI ISL 518042|B.1.1.273|South Africa|2020-07-09	Africa|hCoV-19/South Africa/R10852/2020|EPI ISL 490310|B.1.1.53|South Africa|2020-06-17	0.0002799566	Africa
Africa|hCoV-19/South Africa/KRISP-K002457/2020|EPI ISL 518043|B.1.1.273|South Africa|2020-07-07	Africa|hCoV-19/South Africa/R10852/2020|EPI ISL 490310|B.1.1.53|South Africa|2020-06-17	0.0002796239	Africa
Africa|hCoV-19/South Africa/KRISP-K002460/2020|EPI ISL 518044|H.1|South Africa|2020-07-06	Africa|hCoV-19/South Africa/R10852/2020|EPI ISL 490310|B.1.1.53|South Africa|2020-06-17	0.0002097186	Africa
Africa|hCoV-19/South Africa/KRISP-K002461/2020|EPI ISL 518045|B.1.106|South Africa|2020-07-06	Africa|hCoV-19/South Africa/R10852/2020|EPI ISL 490310|B.1.1.53|South Africa|2020-06-17	0.0003146054	Africa
Africa|hCoV-19/South Africa/KRISP-K002464/2020|EPI ISL 518047|B.1.1.273|South Africa|2020-07-14	Africa|hCoV-19/South Africa/R10852/2020|EPI ISL 490310|B.1.1.53|South Africa|2020-06-17	0.0002796423	Africa
Africa|hCoV-19/South Africa/KRISP-K002465/2020|EPI ISL 518048|B.1.1.273|South Africa|2020-06-25	Africa|hCoV-19/South Africa/R10852/2020|EPI ISL 490310|B.1.1.53|South Africa|2020-06-17	0.0002446708	Africa
Africa|hCoV-19/South Africa/KRISP-K002466/2020|EPI ISL 518049|B.1.1.62|South Africa|2020-06-23	Africa|hCoV-19/South Africa/R10852/2020|EPI ISL 490310|B.1.1.53|South Africa|2020-06-17	0.0001398060	Africa
Africa|hCoV-19/South Africa/KRISP-K002467/2020|EPI ISL 518050|B.1.5|South Africa|2020-07-01	Africa|hCoV-19/South Africa/R10852/2020|EPI ISL 490310|B.1.1.53|South Africa|2020-06-17	0.0002446829	Africa
Africa|hCoV-19/South Africa/KRISP-K002472/2020|EPI ISL 518051|B.1.5|South Africa|2020-07-14	Africa|hCoV-19/South Africa/R10852/2020|EPI ISL 490310|B.1.1.53|South Africa|2020-06-17	0.0003495921	Africa
Africa|hCoV-19/South Africa/KRISP-K002474/2020|EPI ISL 518052|B.1.1.273|South Africa|2020-06-29	Africa|hCoV-19/South Africa/R10852/2020|EPI ISL 490310|B.1.1.53|South Africa|2020-06-17	0.0002097134	Africa
Africa|hCoV-19/South Africa/KRISP-K002479/2020|EPI ISL 535390|C.1|South Africa|2020-08-07	Africa|hCoV-19/South Africa/R10852/2020|EPI ISL 490310|B.1.1.53|South Africa|2020-06-17	0.0003845496	Africa
Africa|hCoV-19/South Africa/KRISP-K002483/2020|EPI ISL 535391|H.1|South Africa|2020-08-07	Africa|hCoV-19/South Africa/R10852/2020|EPI ISL 490310|B.1.1.53|South Africa|2020-06-17	0.0002496030	Africa
Africa|hCoV-19/South Africa/KRISP-K002484/2020|EPI ISL 535392|B.1|South Africa|2020-08-07	Africa|hCoV-19/South Africa/R10852/2020|EPI ISL 490310|B.1.1.53|South Africa|2020-06-17	0.0004895487	Africa
Africa|hCoV-19/South Africa/KRISP-K002486/2020|EPI ISL 535393|H.1|South Africa|2020-08-07	Africa|hCoV-19/South Africa/R10852/2020|EPI ISL 490310|B.1.1.53|South Africa|2020-06-17	0.0003495761	Africa
Africa|hCoV-19/South Africa/KRISP-K002490/2020|EPI ISL 535394|B.1.1.10|South Africa|2020-08-07	Africa|hCoV-19/South Africa/R10852/2020|EPI ISL 490310|B.1.1.53|South Africa|2020-06-17	0.0001747655	Africa
Africa|hCoV-19/South Africa/KRISP-K002491/2020|EPI ISL 535395|B.1.1|South Africa|2020-08-07	Africa|hCoV-19/South Africa/R10852/2020|EPI ISL 490310|B.1.1.53|South Africa|2020-06-17	0.0003146183	Africa
Africa|hCoV-19/South Africa/KRISP-K002495/2020|EPI ISL 535396|B.1.1.273|South Africa|2020-08-06	Africa|hCoV-19/South Africa/R10852/2020|EPI ISL 490310|B.1.1.53|South Africa|2020-06-17	0.0003845497	Africa
Africa|hCoV-19/South Africa/KRISP-K002498/2020|EPI ISL 535397|B.1.1.206|South Africa|2020-08-05	Africa|hCoV-19/South Africa/R10852/2020|EPI ISL 490310|B.1.1.53|South Africa|2020-06-17	0.0002097083	Africa
Africa|hCoV-19/South Africa/KRISP-K002501/2020|EPI ISL 535398|B.1.1.273|South Africa|2020-08-07	Africa|hCoV-19/South Africa/R10852/2020|EPI ISL 490310|B.1.1.53|South Africa|2020-06-17	0.0002097091	Africa
Africa|hCoV-19/South Africa/KRISP-K002502/2020|EPI ISL 535399|B.1.1.206|South Africa|2020-08-05	Africa|hCoV-19/South Africa/R10852/2020|EPI ISL 490310|B.1.1.53|South Africa|2020-06-17	0.0002446708	Africa
Africa|hCoV-19/South Africa/KRISP-K002504/2020|EPI ISL 535400|B.1.1.40|South Africa|2020-08-06	Africa|hCoV-19/South Africa/R10852/2020|EPI ISL 490310|B.1.1.53|South Africa|2020-06-17	0.0002097039	Africa
Africa|hCoV-19/South Africa/KRISP-K002516/2020|EPI ISL 535402|C.1|South Africa|2020-08-07	Africa|hCoV-19/South Africa/R10852/2020|EPI ISL 490310|B.1.1.53|South Africa|2020-06-17	0.0004241624	Africa
Africa|hCoV-19/South Africa/KRISP-K002520/2020|EPI ISL 535403|B.1.1.206|South Africa|2020-08-07	Africa|hCoV-19/South Africa/R10852/2020|EPI ISL 490310|B.1.1.53|South Africa|2020-06-17	0.0002796424	Africa
Africa|hCoV-19/South Africa/KRISP-K002526/2020|EPI ISL 535404|B.1.1|South Africa|2020-08-07	Africa|hCoV-19/South Africa/R10852/2020|EPI ISL 490310|B.1.1.53|South Africa|2020-06-17	0.0003495590	Africa
Africa|hCoV-19/South Africa/KRISP-K002532/2020|EPI ISL 535405|B.1.1|South Africa|2020-07-30	Africa|hCoV-19/South Africa/R10852/2020|EPI ISL 490310|B.1.1.53|South Africa|2020-06-17	0.0002446759	Africa
Africa|hCoV-19/South Africa/KRISP-K002533/2020|EPI ISL 535406|B.1.1|South Africa|2020-07-30	Africa|hCoV-19/South Africa/R10852/2020|EPI ISL 490310|B.1.1.53|South Africa|2020-06-17	0.0002446759	Africa
Africa|hCoV-19/South Africa/KRISP-K002534/2020|EPI ISL 535407|B.1.1.206|South Africa|2020-07-30	Africa|hCoV-19/South Africa/R10852/2020|EPI ISL 490310|B.1.1.53|South Africa|2020-06-17	0.0002516229	Africa
Africa|hCoV-19/South Africa/KRISP-K002535/2020|EPI ISL 535408|B.1.1|South Africa|2020-07-30	Africa|hCoV-19/South Africa/R10852/2020|EPI ISL 490310|B.1.1.53|South Africa|2020-06-17	0.0002796171	Africa
Africa|hCoV-19/South Africa/KRISP-K002536/2020|EPI ISL 535409|C.1|South Africa|2020-07-30	Africa|hCoV-19/South Africa/R10852/2020|EPI ISL 490310|B.1.1.53|South Africa|2020-06-17	0.0003557179	Africa
Africa|hCoV-19/South Africa/KRISP-K002537/2020|EPI ISL 535410|B.1.1.206|South Africa|2020-07-30	Africa|hCoV-19/South Africa/R10852/2020|EPI ISL 490310|B.1.1.53|South Africa|2020-06-17	0.0003146121	Africa
Africa|hCoV-19/South Africa/KRISP-K002541/2020|EPI ISL 535411|B.1.1.57|South Africa|2020-07-30	Africa|hCoV-19/South Africa/R10852/2020|EPI ISL 490310|B.1.1.53|South Africa|2020-06-17	0.0002170874	Africa
Africa|hCoV-19/South Africa/KRISP-K002542/2020|EPI ISL 535412|B.1.1.206|South Africa|2020-07-30	Africa|hCoV-19/South Africa/R10852/2020|EPI ISL 490310|B.1.1.53|South Africa|2020-06-17	0.0003145759	Africa
Africa|hCoV-19/South Africa/KRISP-K002543/2020|EPI ISL 535413|C.1|South Africa|2020-07-30	Africa|hCoV-19/South Africa/R10852/2020|EPI ISL 490310|B.1.1.53|South Africa|2020-06-17	0.0003145976	Africa
Africa|hCoV-19/South Africa/KRISP-K002544/2020|EPI ISL 535414|B.1.1.206|South Africa|2020-07-30	Africa|hCoV-19/South Africa/R10852/2020|EPI ISL 490310|B.1.1.53|South Africa|2020-06-17	0.0002796423	Africa
Africa|hCoV-19/South Africa/KRISP-K002545/2020|EPI ISL 535415|B.1.1.254|South Africa|2020-07-30	Africa|hCoV-19/South Africa/R10852/2020|EPI ISL 490310|B.1.1.53|South Africa|2020-06-17	0.0002097039	Africa
Africa|hCoV-19/South Africa/KRISP-K002546/2020|EPI ISL 535416|B.1.1|South Africa|2020-07-30	Africa|hCoV-19/South Africa/R10852/2020|EPI ISL 490310|B.1.1.53|South Africa|2020-06-17	0.0002097083	Africa
Africa|hCoV-19/South Africa/KRISP-K002547/2020|EPI ISL 535417|C.1|South Africa|2020-07-30	Africa|hCoV-19/South Africa/R10852/2020|EPI ISL 490310|B.1.1.53|South Africa|2020-06-17	0.0002796296	Africa
Africa|hCoV-19/South Africa/KRISP-K002548/2020|EPI ISL 535418|B.1.1|South Africa|2020-07-30	Africa|hCoV-19/South Africa/R10852/2020|EPI ISL 490310|B.1.1.53|South Africa|2020-06-17	0.0002105913	Africa
Africa|hCoV-19/South Africa/KRISP-K002550/2020|EPI ISL 535420|B.1.1.206|South Africa|2020-07-29	Africa|hCoV-19/South Africa/R10852/2020|EPI ISL 490310|B.1.1.53|South Africa|2020-06-17	0.0002096988	Africa
Africa|hCoV-19/South Africa/KRISP-K002552/2020|EPI ISL 535421|B.1.1.206|South Africa|2020-07-30	Africa|hCoV-19/South Africa/R10852/2020|EPI ISL 490310|B.1.1.53|South Africa|2020-06-17	0.0002446537	Africa
Africa|hCoV-19/South Africa/KRISP-K002553/2020|EPI ISL 535422|C.1|South Africa|2020-07-29	Africa|hCoV-19/South Africa/R10852/2020|EPI ISL 490310|B.1.1.53|South Africa|2020-06-17	0.0003495674	Africa
Africa|hCoV-19/South Africa/KRISP-K002554/2020|EPI ISL 535423|B.1.1.273|South Africa|2020-07-30	Africa|hCoV-19/South Africa/R10852/2020|EPI ISL 490310|B.1.1.53|South Africa|2020-06-17	0.0002497918	Africa
Africa|hCoV-19/South Africa/KRISP-K002555/2020|EPI ISL 535424|B.1.1.57|South Africa|2020-07-30	Africa|hCoV-19/South Africa/R10852/2020|EPI ISL 490310|B.1.1.53|South Africa|2020-06-17	0.0002104874	Africa
Africa|hCoV-19/South Africa/KRISP-K002556/2020|EPI ISL 535425|B.1.1.273|South Africa|2020-07-29	Africa|hCoV-19/South Africa/R10852/2020|EPI ISL 490310|B.1.1.53|South Africa|2020-06-17	0.0001397997	Africa
Africa|hCoV-19/South Africa/KRISP-K002558/2020|EPI ISL 535426|B.1.1.273|South Africa|2020-07-30	Africa|hCoV-19/South Africa/R10852/2020|EPI ISL 490310|B.1.1.53|South Africa|2020-06-17	0.0002446769	Africa
Africa|hCoV-19/South Africa/KRISP-K002559/2020|EPI ISL 535427|B.1.1.206|South Africa|2020-07-29	Africa|hCoV-19/South Africa/R10852/2020|EPI ISL 490310|B.1.1.53|South Africa|2020-06-17	0.0002796297	Africa
Africa|hCoV-19/South Africa/KRISP-K002560/2020|EPI ISL 535428|B.1.1.206|South Africa|2020-07-31	Africa|hCoV-19/South Africa/R10852/2020|EPI ISL 490310|B.1.1.53|South Africa|2020-06-17	0.0001747497	Africa
Africa|hCoV-19/South Africa/KRISP-K002561/2020|EPI ISL 535429|C.1|South Africa|2020-07-30	Africa|hCoV-19/South Africa/R10852/2020|EPI ISL 490310|B.1.1.53|South Africa|2020-06-17	0.0003880685	Africa
Africa|hCoV-19/South Africa/KRISP-K002562/2020|EPI ISL 535430|H.1|South Africa|2020-07-30	Africa|hCoV-19/South Africa/R10852/2020|EPI ISL 490310|B.1.1.53|South Africa|2020-06-17	0.0002446879	Africa
Africa|hCoV-19/South Africa/KRISP-K002563/2020|EPI ISL 535431|H.1|South Africa|2020-07-30	Africa|hCoV-19/South Africa/R10852/2020|EPI ISL 490310|B.1.1.53|South Africa|2020-06-17	0.0002446708	Africa
Africa|hCoV-19/South Africa/KRISP-K002566/2020|EPI ISL 535432|C.1|South Africa|2020-07-29	Africa|hCoV-19/South Africa/R10852/2020|EPI ISL 490310|B.1.1.53|South Africa|2020-06-17	0.0003872759	Africa
Africa|hCoV-19/South Africa/KRISP-K002567/2020|EPI ISL 535433|B.1.1|South Africa|2020-07-29	Africa|hCoV-19/South Africa/R10852/2020|EPI ISL 490310|B.1.1.53|South Africa|2020-06-17	0.0001747532	Africa
Africa|hCoV-19/South Africa/KRISP-K002568/2020|EPI ISL 535434|B.1.1|South Africa|2020-07-29	Africa|hCoV-19/South Africa/R10852/2020|EPI ISL 490310|B.1.1.53|South Africa|2020-06-17	0.0002097135	Africa
Africa|hCoV-19/South Africa/KRISP-K002570/2020|EPI ISL 535436|B.1.5.19|South Africa|2020-07-29	Africa|hCoV-19/South Africa/R10852/2020|EPI ISL 490310|B.1.1.53|South Africa|2020-06-17	0.0004894697	Africa
Africa|hCoV-19/South Africa/KRISP-K002571/2020|EPI ISL 535437|B.1.1.206|South Africa|2020-07-30	Africa|hCoV-19/South Africa/R10852/2020|EPI ISL 490310|B.1.1.53|South Africa|2020-06-17	0.0001459555	Africa
Africa|hCoV-19/South Africa/KRISP-K002572/2020|EPI ISL 535438|B.1.1.206|South Africa|2020-07-30	Africa|hCoV-19/South Africa/R10852/2020|EPI ISL 490310|B.1.1.53|South Africa|2020-06-17	0.0002446537	Africa
Africa|hCoV-19/South Africa/KRISP-K002573/2020|EPI ISL 535439|B.1.1|South Africa|2020-07-29	Africa|hCoV-19/South Africa/R10852/2020|EPI ISL 490310|B.1.1.53|South Africa|2020-06-17	0.0001747497	Africa
Africa|hCoV-19/South Africa/KRISP-K002574/2020|EPI ISL 535440|H.1|South Africa|2020-07-31	Africa|hCoV-19/South Africa/R10852/2020|EPI ISL 490310|B.1.1.53|South Africa|2020-06-17	0.0002097229	Africa
Africa|hCoV-19/South Africa/KRISP-K002576/2020|EPI ISL 535441|H.1|South Africa|2020-07-28	Africa|hCoV-19/South Africa/R10852/2020|EPI ISL 490310|B.1.1.53|South Africa|2020-06-17	0.0001397968	Africa
Africa|hCoV-19/South Africa/KRISP-K002577/2020|EPI ISL 535442|H.1|South Africa|2020-07-31	Africa|hCoV-19/South Africa/R10852/2020|EPI ISL 490310|B.1.1.53|South Africa|2020-06-17	0.0002446929	Africa
Africa|hCoV-19/South Africa/KRISP-K002578/2020|EPI ISL 535443|H.1|South Africa|2020-07-31	Africa|hCoV-19/South Africa/R10852/2020|EPI ISL 490310|B.1.1.53|South Africa|2020-06-17	0.0001747496	Africa
Africa|hCoV-19/South Africa/KRISP-K002579/2020|EPI ISL 535444|B.1.1.117|South Africa|2020-07-29	Africa|hCoV-19/South Africa/R10852/2020|EPI ISL 490310|B.1.1.53|South Africa|2020-06-17	0.0001397997	Africa
Africa|hCoV-19/South Africa/KRISP-K002580/2020|EPI ISL 535445|C.9|South Africa|2020-07-30	Africa|hCoV-19/South Africa/R10852/2020|EPI ISL 490310|B.1.1.53|South Africa|2020-06-17	0.0005244793	Africa
Africa|hCoV-19/South Africa/KRISP-K002581/2020|EPI ISL 535446|B.1.1.273|South Africa|2020-07-31	Africa|hCoV-19/South Africa/R10852/2020|EPI ISL 490310|B.1.1.53|South Africa|2020-06-17	0.0002796296	Africa
Africa|hCoV-19/South Africa/KRISP-K002582/2020|EPI ISL 535447|B.1.1|South Africa|2020-07-31	Africa|hCoV-19/South Africa/R10852/2020|EPI ISL 490310|B.1.1.53|South Africa|2020-06-17	0.0002446647	Africa
Africa|hCoV-19/South Africa/KRISP-K002583/2020|EPI ISL 535448|B.1.1.273|South Africa|2020-08-01	Africa|hCoV-19/South Africa/R10852/2020|EPI ISL 490310|B.1.1.53|South Africa|2020-06-17	0.0002796170	Africa
Africa|hCoV-19/South Africa/KRISP-K002584/2020|EPI ISL 535449|B.1.1.1|South Africa|2020-08-01	Africa|hCoV-19/South Africa/R10852/2020|EPI ISL 490310|B.1.1.53|South Africa|2020-06-17	0.0004544662	Africa
Africa|hCoV-19/South Africa/KRISP-K002585/2020|EPI ISL 535450|B.1.1.206|South Africa|2020-07-31	Africa|hCoV-19/South Africa/R10852/2020|EPI ISL 490310|B.1.1.53|South Africa|2020-06-17	0.0003145681	Africa
Africa|hCoV-19/South Africa/KRISP-K002586/2020|EPI ISL 535451|H.1|South Africa|2020-08-01	Africa|hCoV-19/South Africa/R10852/2020|EPI ISL 490310|B.1.1.53|South Africa|2020-06-17	0.0002097229	Africa
Africa|hCoV-19/South Africa/KRISP-K002587/2020|EPI ISL 535452|H.1|South Africa|2020-07-29	Africa|hCoV-19/South Africa/R10852/2020|EPI ISL 490310|B.1.1.53|South Africa|2020-06-17	0.0001747496	Africa
Africa|hCoV-19/South Africa/KRISP-K002590/2020|EPI ISL 535455|H.1|South Africa|2020-07-31	Africa|hCoV-19/South Africa/R10852/2020|EPI ISL 490310|B.1.1.53|South Africa|2020-06-17	0.0001397968	Africa
Africa|hCoV-19/South Africa/KRISP-K002591/2020|EPI ISL 535456|B.1.5.31|South Africa|2020-07-28	Africa|hCoV-19/South Africa/R10852/2020|EPI ISL 490310|B.1.1.53|South Africa|2020-06-17	0.0004544775	Africa
Africa|hCoV-19/South Africa/KRISP-K002592/2020|EPI ISL 535457|B.1.1.206|South Africa|2020-07-30	Africa|hCoV-19/South Africa/R10852/2020|EPI ISL 490310|B.1.1.53|South Africa|2020-06-17	0.0002096988	Africa
Africa|hCoV-19/South Africa/KRISP-K002594/2020|EPI ISL 535459|B.1.1.62|South Africa|2020-07-28	Africa|hCoV-19/South Africa/R10852/2020|EPI ISL 490310|B.1.1.53|South Africa|2020-06-17	0.0002446929	Africa
Africa|hCoV-19/South Africa/KRISP-K002595/2020|EPI ISL 535460|B.1.1.62|South Africa|2020-07-29	Africa|hCoV-19/South Africa/R10852/2020|EPI ISL 490310|B.1.1.53|South Africa|2020-06-17	0.0002446818	Africa
Africa|hCoV-19/South Africa/KRISP-K002596/2020|EPI ISL 535461|B.1.1|South Africa|2020-07-29	Africa|hCoV-19/South Africa/R10852/2020|EPI ISL 490310|B.1.1.53|South Africa|2020-06-17	0.0001048428	Africa
Africa|hCoV-19/South Africa/KRISP-K002597/2020|EPI ISL 535462|B.1.1.206|South Africa|2020-07-31	Africa|hCoV-19/South Africa/R10852/2020|EPI ISL 490310|B.1.1.53|South Africa|2020-06-17	0.0003145899	Africa
Africa|hCoV-19/South Africa/KRISP-K002598/2020|EPI ISL 535463|H.1|South Africa|2020-07-30	Africa|hCoV-19/South Africa/R10852/2020|EPI ISL 490310|B.1.1.53|South Africa|2020-06-17	0.0001747496	Africa
Africa|hCoV-19/South Africa/KRISP-K002600/2020|EPI ISL 535464|B.1.1.34|South Africa|2020-07-31	Africa|hCoV-19/South Africa/R10852/2020|EPI ISL 490310|B.1.1.53|South Africa|2020-06-17	0.0001748571	Africa
Africa|hCoV-19/South Africa/KRISP-K002601/2020|EPI ISL 535465|B.1.1|South Africa|2020-07-30	Africa|hCoV-19/South Africa/R10852/2020|EPI ISL 490310|B.1.1.53|South Africa|2020-06-17	0.0001747533	Africa
Africa|hCoV-19/South Africa/KRISP-K002602/2020|EPI ISL 535466|H.1|South Africa|2020-07-31	Africa|hCoV-19/South Africa/R10852/2020|EPI ISL 490310|B.1.1.53|South Africa|2020-06-17	0.0003496078	Africa
Africa|hCoV-19/South Africa/KRISP-K002603/2020|EPI ISL 535467|B.1.1|South Africa|2020-07-30	Africa|hCoV-19/South Africa/R10852/2020|EPI ISL 490310|B.1.1.53|South Africa|2020-06-17	0.0001055324	Africa
Africa|hCoV-19/South Africa/KRISP-K002604/2020|EPI ISL 535468|H.1|South Africa|2020-07-31	Africa|hCoV-19/South Africa/R10852/2020|EPI ISL 490310|B.1.1.53|South Africa|2020-06-17	0.0002446708	Africa
Africa|hCoV-19/South Africa/KRISP-K002605/2020|EPI ISL 535469|B.1.1.206|South Africa|2020-07-30	Africa|hCoV-19/South Africa/R10852/2020|EPI ISL 490310|B.1.1.53|South Africa|2020-06-17	0.0002796238	Africa
Africa|hCoV-19/South Africa/KRISP-K002606/2020|EPI ISL 535470|H.1|South Africa|2020-07-31	Africa|hCoV-19/South Africa/R10852/2020|EPI ISL 490310|B.1.1.53|South Africa|2020-06-17	0.0001747496	Africa
Africa|hCoV-19/South Africa/KRISP-K002607/2020|EPI ISL 535471|H.1|South Africa|2020-07-30	Africa|hCoV-19/South Africa/R10852/2020|EPI ISL 490310|B.1.1.53|South Africa|2020-06-17	0.0001747575	Africa
Africa|hCoV-19/South Africa/KRISP-K002608/2020|EPI ISL 535472|B.1.5.31|South Africa|2020-08-01	Africa|hCoV-19/South Africa/R10852/2020|EPI ISL 490310|B.1.1.53|South Africa|2020-06-17	0.0003845687	Africa
Africa|hCoV-19/South Africa/KRISP-K002609/2020|EPI ISL 535473|B.1.5.16|South Africa|2020-07-30	Africa|hCoV-19/South Africa/R10852/2020|EPI ISL 490310|B.1.1.53|South Africa|2020-06-17	0.0005244668	Africa
Africa|hCoV-19/South Africa/KRISP-K002611/2020|EPI ISL 535475|B.1|South Africa|2020-07-29	Africa|hCoV-19/South Africa/R10852/2020|EPI ISL 490310|B.1.1.53|South Africa|2020-06-17	0.0004894836	Africa
Africa|hCoV-19/South Africa/KRISP-K002612/2020|EPI ISL 535476|C.1|South Africa|2020-07-23	Africa|hCoV-19/South Africa/R10852/2020|EPI ISL 490310|B.1.1.53|South Africa|2020-06-17	0.0003145898	Africa
Africa|hCoV-19/South Africa/KRISP-K002613/2020|EPI ISL 535477|B.1.5.31|South Africa|2020-07-28	Africa|hCoV-19/South Africa/R10852/2020|EPI ISL 490310|B.1.1.53|South Africa|2020-06-17	0.0004895040	Africa
Africa|hCoV-19/South Africa/KRISP-K002614/2020|EPI ISL 535478|B.1.5|South Africa|2020-07-30	Africa|hCoV-19/South Africa/R10852/2020|EPI ISL 490310|B.1.1.53|South Africa|2020-06-17	0.0002098191	Africa
Africa|hCoV-19/South Africa/KRISP-K002615/2020|EPI ISL 535479|B.1.1.206|South Africa|2020-07-31	Africa|hCoV-19/South Africa/R10852/2020|EPI ISL 490310|B.1.1.53|South Africa|2020-06-17	0.0002098160	Africa
Africa|hCoV-19/South Africa/KRISP-K002616/2020|EPI ISL 535480|B.1.1.56|South Africa|2020-08-01	Africa|hCoV-19/South Africa/R10852/2020|EPI ISL 490310|B.1.1.53|South Africa|2020-06-17	0.0002796354	Africa
Africa|hCoV-19/South Africa/KRISP-K002617/2020|EPI ISL 535481|C.1|South Africa|2020-07-29	Africa|hCoV-19/South Africa/R10852/2020|EPI ISL 490310|B.1.1.53|South Africa|2020-06-17	0.0004194898	Africa
Africa|hCoV-19/South Africa/KRISP-K002618/2020|EPI ISL 535482|B.1.1.273|South Africa|2020-07-29	Africa|hCoV-19/South Africa/R10852/2020|EPI ISL 490310|B.1.1.53|South Africa|2020-06-17	0.0002880104	Africa
Africa|hCoV-19/South Africa/KRISP-K002619/2020|EPI ISL 535483|B.1.1.273|South Africa|2020-07-31	Africa|hCoV-19/South Africa/R10852/2020|EPI ISL 490310|B.1.1.53|South Africa|2020-06-17	0.0002446653	Africa
Africa|hCoV-19/South Africa/KRISP-K002621/2020|EPI ISL 535484|B.1.1.206|South Africa|2020-07-30	Africa|hCoV-19/South Africa/R10852/2020|EPI ISL 490310|B.1.1.53|South Africa|2020-06-17	0.0002796366	Africa
Africa|hCoV-19/South Africa/KRISP-K002622/2020|EPI ISL 535485|H.1|South Africa|2020-07-31	Africa|hCoV-19/South Africa/R10852/2020|EPI ISL 490310|B.1.1.53|South Africa|2020-06-17	0.0002446879	Africa
Africa|hCoV-19/South Africa/KRISP-K002623/2020|EPI ISL 535486|B.1|South Africa|2020-08-01	Africa|hCoV-19/South Africa/R10852/2020|EPI ISL 490310|B.1.1.53|South Africa|2020-06-17	0.0003496007	Africa
Africa|hCoV-19/South Africa/KRISP-K002624/2020|EPI ISL 535487|B.1.1.206|South Africa|2020-08-01	Africa|hCoV-19/South Africa/R10852/2020|EPI ISL 490310|B.1.1.53|South Africa|2020-06-17	0.0003845580	Africa
Africa|hCoV-19/South Africa/KRISP-K002625/2020|EPI ISL 535488|B.1.1|South Africa|2020-07-29	Africa|hCoV-19/South Africa/R10852/2020|EPI ISL 490310|B.1.1.53|South Africa|2020-06-17	0.0002097083	Africa
Africa|hCoV-19/South Africa/KRISP-K002626/2020|EPI ISL 535496|H.1|South Africa|2020-08-01	Africa|hCoV-19/South Africa/R10852/2020|EPI ISL 490310|B.1.1.53|South Africa|2020-06-17	0.0001747539	Africa
Africa|hCoV-19/South Africa/KRISP-K002628/2020|EPI ISL 535498|H.1|South Africa|2020-07-27	Africa|hCoV-19/South Africa/R10852/2020|EPI ISL 490310|B.1.1.53|South Africa|2020-06-17	0.0002097134	Africa
Africa|hCoV-19/South Africa/KRISP-K002629/2020|EPI ISL 535499|C.9|South Africa|2020-07-31	Africa|hCoV-19/South Africa/R10852/2020|EPI ISL 490310|B.1.1.53|South Africa|2020-06-17	0.0004555809	Africa
Africa|hCoV-19/South Africa/KRISP-K002630/2020|EPI ISL 535500|H.1|South Africa|2020-07-31	Africa|hCoV-19/South Africa/R10852/2020|EPI ISL 490310|B.1.1.53|South Africa|2020-06-17	0.0002446930	Africa
Africa|hCoV-19/South Africa/KRISP-K002631/2020|EPI ISL 535501|H.1|South Africa|2020-08-02	Africa|hCoV-19/South Africa/R10852/2020|EPI ISL 490310|B.1.1.53|South Africa|2020-06-17	0.0002446768	Africa
Africa|hCoV-19/South Africa/KRISP-K002632/2020|EPI ISL 535502|B.1.1.62|South Africa|2020-07-31	Africa|hCoV-19/South Africa/R10852/2020|EPI ISL 490310|B.1.1.53|South Africa|2020-06-17	0.0002796422	Africa
Africa|hCoV-19/South Africa/KRISP-K002633/2020|EPI ISL 535503|B.1.1.206|South Africa|2020-08-03	Africa|hCoV-19/South Africa/R10852/2020|EPI ISL 490310|B.1.1.53|South Africa|2020-06-17	0.0002446648	Africa
Africa|hCoV-19/South Africa/KRISP-K002634/2020|EPI ISL 535504|B.1.1.273|South Africa|2020-08-03	Africa|hCoV-19/South Africa/R10852/2020|EPI ISL 490310|B.1.1.53|South Africa|2020-06-17	0.0002796297	Africa
Africa|hCoV-19/South Africa/KRISP-K002635/2020|EPI ISL 535505|B.1.1.40|South Africa|2020-08-04	Africa|hCoV-19/South Africa/R10852/2020|EPI ISL 490310|B.1.1.53|South Africa|2020-06-17	0.0002796296	Africa
Africa|hCoV-19/South Africa/KRISP-K002636/2020|EPI ISL 535506|C.1|South Africa|2020-08-02	Africa|hCoV-19/South Africa/R10852/2020|EPI ISL 490310|B.1.1.53|South Africa|2020-06-17	0.0003845496	Africa
Africa|hCoV-19/South Africa/KRISP-K002637/2020|EPI ISL 535507|B.1.1.206|South Africa|2020-08-02	Africa|hCoV-19/South Africa/R10852/2020|EPI ISL 490310|B.1.1.53|South Africa|2020-06-17	0.0001756432	Africa
Africa|hCoV-19/South Africa/KRISP-K002638/2020|EPI ISL 535508|B.1.1.206|South Africa|2020-08-04	Africa|hCoV-19/South Africa/R10852/2020|EPI ISL 490310|B.1.1.53|South Africa|2020-06-17	0.0001747453	Africa
Africa|hCoV-19/South Africa/KRISP-K002639/2020|EPI ISL 535509|B.1.1.34|South Africa|2020-08-03	Africa|hCoV-19/South Africa/R10852/2020|EPI ISL 490310|B.1.1.53|South Africa|2020-06-17	0.0002097083	Africa
Africa|hCoV-19/South Africa/KRISP-K002640/2020|EPI ISL 535510|B.1.1.206|South Africa|2020-08-04	Africa|hCoV-19/South Africa/R10852/2020|EPI ISL 490310|B.1.1.53|South Africa|2020-06-17	0.0002446538	Africa
Africa|hCoV-19/South Africa/KRISP-K002641/2020|EPI ISL 535511|B.1.1.34|South Africa|2020-08-02	Africa|hCoV-19/South Africa/R10852/2020|EPI ISL 490310|B.1.1.53|South Africa|2020-06-17	0.0002446648	Africa
Africa|hCoV-19/South Africa/KRISP-K002642/2020|EPI ISL 535512|B.1.1.273|South Africa|2020-08-02	Africa|hCoV-19/South Africa/R10852/2020|EPI ISL 490310|B.1.1.53|South Africa|2020-06-17	0.0002796170	Africa
Africa|hCoV-19/South Africa/KRISP-K002643/2020|EPI ISL 535513|B.1.1.206|South Africa|2020-08-01	Africa|hCoV-19/South Africa/R10852/2020|EPI ISL 490310|B.1.1.53|South Africa|2020-06-17	0.0002096988	Africa
Africa|hCoV-19/South Africa/KRISP-K002644/2020|EPI ISL 535514|B.1.1.206|South Africa|2020-08-02	Africa|hCoV-19/South Africa/R10852/2020|EPI ISL 490310|B.1.1.53|South Africa|2020-06-17	0.0002446708	Africa
Africa|hCoV-19/South Africa/KRISP-K002645/2020|EPI ISL 535515|H.1|South Africa|2020-08-01	Africa|hCoV-19/South Africa/R10852/2020|EPI ISL 490310|B.1.1.53|South Africa|2020-06-17	0.0001747496	Africa
Africa|hCoV-19/South Africa/KRISP-K002646/2020|EPI ISL 535516|B.1.1.34|South Africa|2020-08-03	Africa|hCoV-19/South Africa/R10852/2020|EPI ISL 490310|B.1.1.53|South Africa|2020-06-17	0.0002446759	Africa
Africa|hCoV-19/South Africa/KRISP-K002647/2020|EPI ISL 535517|B.1.1.206|South Africa|2020-08-04	Africa|hCoV-19/South Africa/R10852/2020|EPI ISL 490310|B.1.1.53|South Africa|2020-06-17	0.0001094111	Africa
Africa|hCoV-19/South Africa/KRISP-K002648/2020|EPI ISL 535518|B.1.1.206|South Africa|2020-08-04	Africa|hCoV-19/South Africa/R10852/2020|EPI ISL 490310|B.1.1.53|South Africa|2020-06-17	0.0001048426	Africa
Africa|hCoV-19/South Africa/KRISP-K002649/2020|EPI ISL 535519|B.1.1.34|South Africa|2020-08-02	Africa|hCoV-19/South Africa/R10852/2020|EPI ISL 490310|B.1.1.53|South Africa|2020-06-17	0.0002796228	Africa
Africa|hCoV-19/South Africa/KRISP-K002650/2020|EPI ISL 535520|H.1|South Africa|2020-08-03	Africa|hCoV-19/South Africa/R10852/2020|EPI ISL 490310|B.1.1.53|South Africa|2020-06-17	0.0003146262	Africa
Africa|hCoV-19/South Africa/KRISP-K002651/2020|EPI ISL 535521|B.1.1.206|South Africa|2020-08-04	Africa|hCoV-19/South Africa/R10852/2020|EPI ISL 490310|B.1.1.53|South Africa|2020-06-17	0.0002162604	Africa
Africa|hCoV-19/South Africa/KRISP-K002653/2020|EPI ISL 535522|B.1.1|South Africa|2020-08-02	Africa|hCoV-19/South Africa/R10852/2020|EPI ISL 490310|B.1.1.53|South Africa|2020-06-17	0.0001398373	Africa
Africa|hCoV-19/South Africa/KRISP-K002655/2020|EPI ISL 535523|C.9|South Africa|2020-08-03	Africa|hCoV-19/South Africa/R10852/2020|EPI ISL 490310|B.1.1.53|South Africa|2020-06-17	0.0003845323	Africa
Africa|hCoV-19/South Africa/KRISP-K002657/2020|EPI ISL 535525|B.1.1.1|South Africa|2020-08-03	Africa|hCoV-19/South Africa/R10852/2020|EPI ISL 490310|B.1.1.53|South Africa|2020-06-17	0.0002147619	Africa
Africa|hCoV-19/South Africa/KRISP-K002658/2020|EPI ISL 535526|B.1.1.56|South Africa|2020-08-03	Africa|hCoV-19/South Africa/R10852/2020|EPI ISL 490310|B.1.1.53|South Africa|2020-06-17	0.0002796352	Africa
Africa|hCoV-19/South Africa/KRISP-K002659/2020|EPI ISL 535527|C.9|South Africa|2020-08-03	Africa|hCoV-19/South Africa/R10852/2020|EPI ISL 490310|B.1.1.53|South Africa|2020-06-17	0.0003502493	Africa
Africa|hCoV-19/South Africa/KRISP-K002660/2020|EPI ISL 535528|B.1.1.316|South Africa|2020-08-03	Africa|hCoV-19/South Africa/R10852/2020|EPI ISL 490310|B.1.1.53|South Africa|2020-06-17	0.0002161147	Africa
Africa|hCoV-19/South Africa/KRISP-K002661/2020|EPI ISL 535529|C.9|South Africa|2020-08-03	Africa|hCoV-19/South Africa/R10852/2020|EPI ISL 490310|B.1.1.53|South Africa|2020-06-17	0.0004195089	Africa
Africa|hCoV-19/South Africa/KRISP-K002664/2020|EPI ISL 535530|B.1.5|South Africa|2020-08-02	Africa|hCoV-19/South Africa/R10852/2020|EPI ISL 490310|B.1.1.53|South Africa|2020-06-17	0.0003519590	Africa
Africa|hCoV-19/South Africa/KRISP-K002665/2020|EPI ISL 535531|C.1|South Africa|2020-08-03	Africa|hCoV-19/South Africa/R10852/2020|EPI ISL 490310|B.1.1.53|South Africa|2020-06-17	0.0003146042	Africa
Africa|hCoV-19/South Africa/KRISP-K002666/2020|EPI ISL 535532|B.1.1.206|South Africa|2020-08-01	Africa|hCoV-19/South Africa/R10852/2020|EPI ISL 490310|B.1.1.53|South Africa|2020-06-17	0.0001397934	Africa
Africa|hCoV-19/South Africa/KRISP-K002667/2020|EPI ISL 535533|B.1.1|South Africa|2020-08-04	Africa|hCoV-19/South Africa/R10852/2020|EPI ISL 490310|B.1.1.53|South Africa|2020-06-17	0.0001049125	Africa
Africa|hCoV-19/South Africa/KRISP-K002669/2020|EPI ISL 535535|B.1.1.206|South Africa|2020-08-03	Africa|hCoV-19/South Africa/R10852/2020|EPI ISL 490310|B.1.1.53|South Africa|2020-06-17	0.0001096571	Africa
Africa|hCoV-19/South Africa/KRISP-K002670/2020|EPI ISL 535536|B.1.1.206|South Africa|2020-08-02	Africa|hCoV-19/South Africa/R10852/2020|EPI ISL 490310|B.1.1.53|South Africa|2020-06-17	0.0004544740	Africa
Africa|hCoV-19/South Africa/KRISP-K002671/2020|EPI ISL 535537|B.1|South Africa|2020-08-02	Africa|hCoV-19/South Africa/R10852/2020|EPI ISL 490310|B.1.1.53|South Africa|2020-06-17	0.0003496007	Africa
Africa|hCoV-19/South Africa/KRISP-K002672/2020|EPI ISL 535538|B.1.1.206|South Africa|2020-08-03	Africa|hCoV-19/South Africa/R10852/2020|EPI ISL 490310|B.1.1.53|South Africa|2020-06-17	0.0002192254	Africa
Africa|hCoV-19/South Africa/KRISP-K002673/2020|EPI ISL 535539|B.1.1.254|South Africa|2020-08-01	Africa|hCoV-19/South Africa/R10852/2020|EPI ISL 490310|B.1.1.53|South Africa|2020-06-17	0.0002097136	Africa
Africa|hCoV-19/South Africa/KRISP-K002675/2020|EPI ISL 535540|C.9|South Africa|2020-08-03	Africa|hCoV-19/South Africa/R10852/2020|EPI ISL 490310|B.1.1.53|South Africa|2020-06-17	0.0004203169	Africa
Africa|hCoV-19/South Africa/KRISP-K002676/2020|EPI ISL 535541|C.1|South Africa|2020-08-02	Africa|hCoV-19/South Africa/R10852/2020|EPI ISL 490310|B.1.1.53|South Africa|2020-06-17	0.0003845148	Africa
Africa|hCoV-19/South Africa/KRISP-K002678/2020|EPI ISL 535542|B.1.1.254|South Africa|2020-08-03	Africa|hCoV-19/South Africa/R10852/2020|EPI ISL 490310|B.1.1.53|South Africa|2020-06-17	0.0002446717	Africa
Africa|hCoV-19/South Africa/KRISP-K002679/2020|EPI ISL 535543|B.1.1.273|South Africa|2020-08-02	Africa|hCoV-19/South Africa/R10852/2020|EPI ISL 490310|B.1.1.53|South Africa|2020-06-17	0.0003495603	Africa
Africa|hCoV-19/South Africa/KRISP-K002680/2020|EPI ISL 535544|B.1.1|South Africa|2020-08-03	Africa|hCoV-19/South Africa/R10852/2020|EPI ISL 490310|B.1.1.53|South Africa|2020-06-17	0.0004545280	Africa
Africa|hCoV-19/South Africa/KRISP-K002681/2020|EPI ISL 535545|B.1.1.254|South Africa|2020-08-01	Africa|hCoV-19/South Africa/R10852/2020|EPI ISL 490310|B.1.1.53|South Africa|2020-06-17	0.0003146184	Africa
Africa|hCoV-19/South Africa/KRISP-K002682/2020|EPI ISL 535546|B.1.1.206|South Africa|2020-08-01	Africa|hCoV-19/South Africa/R10852/2020|EPI ISL 490310|B.1.1.53|South Africa|2020-06-17	0.0002096988	Africa
Africa|hCoV-19/South Africa/KRISP-K002685/2020|EPI ISL 535548|B.1.1|South Africa|2020-08-02	Africa|hCoV-19/South Africa/R10852/2020|EPI ISL 490310|B.1.1.53|South Africa|2020-06-17	0.0002118352	Africa
Africa|hCoV-19/South Africa/KRISP-K002686/2020|EPI ISL 535549|B.1.1.273|South Africa|2020-08-04	Africa|hCoV-19/South Africa/R10852/2020|EPI ISL 490310|B.1.1.53|South Africa|2020-06-17	0.0003187873	Africa
Africa|hCoV-19/South Africa/KRISP-K002687/2020|EPI ISL 535550|B.1.1|South Africa|2020-08-03	Africa|hCoV-19/South Africa/R10852/2020|EPI ISL 490310|B.1.1.53|South Africa|2020-06-17	0.0001762607	Africa
Africa|hCoV-19/South Africa/KRISP-K002688/2020|EPI ISL 535551|B.1.1|South Africa|2020-08-03	Africa|hCoV-19/South Africa/R10852/2020|EPI ISL 490310|B.1.1.53|South Africa|2020-06-17	0.0002447335	Africa
Africa|hCoV-19/South Africa/KRISP-K002690/2020|EPI ISL 535552|B.1.1.273|South Africa|2020-07-27	Africa|hCoV-19/South Africa/R10852/2020|EPI ISL 490310|B.1.1.53|South Africa|2020-06-17	0.0004894577	Africa
Africa|hCoV-19/South Africa/KRISP-K002691/2020|EPI ISL 535553|B.1.1.206|South Africa|2020-07-27	Africa|hCoV-19/South Africa/R10852/2020|EPI ISL 490310|B.1.1.53|South Africa|2020-06-17	0.0002446708	Africa
Africa|hCoV-19/South Africa/KRISP-K002692/2020|EPI ISL 535554|B.1.1.206|South Africa|2020-07-27	Africa|hCoV-19/South Africa/R10852/2020|EPI ISL 490310|B.1.1.53|South Africa|2020-06-17	0.0003145822	Africa
Africa|hCoV-19/South Africa/KRISP-K002693/2020|EPI ISL 535555|C.2|South Africa|2020-07-27	Africa|hCoV-19/South Africa/R10852/2020|EPI ISL 490310|B.1.1.53|South Africa|2020-06-17	0.0002796296	Africa
Africa|hCoV-19/South Africa/KRISP-K002694/2020|EPI ISL 535556|B.1.1.273|South Africa|2020-07-27	Africa|hCoV-19/South Africa/R10852/2020|EPI ISL 490310|B.1.1.53|South Africa|2020-06-17	0.0002446598	Africa
Africa|hCoV-19/South Africa/KRISP-K002696/2020|EPI ISL 535557|B.1.1|South Africa|2020-07-27	Africa|hCoV-19/South Africa/R10852/2020|EPI ISL 490310|B.1.1.53|South Africa|2020-06-17	0.0002446598	Africa
Africa|hCoV-19/South Africa/KRISP-K002697/2020|EPI ISL 535558|B.1.1|South Africa|2020-07-27	Africa|hCoV-19/South Africa/R10852/2020|EPI ISL 490310|B.1.1.53|South Africa|2020-06-17	0.0002096988	Africa
Africa|hCoV-19/South Africa/KRISP-K002698/2020|EPI ISL 535559|B.1.1.206|South Africa|2020-07-30	Africa|hCoV-19/South Africa/R10852/2020|EPI ISL 490310|B.1.1.53|South Africa|2020-06-17	0.0003495359	Africa
Africa|hCoV-19/South Africa/KRISP-K002699/2020|EPI ISL 535560|C.1|South Africa|2020-07-30	Africa|hCoV-19/South Africa/R10852/2020|EPI ISL 490310|B.1.1.53|South Africa|2020-06-17	0.0003160845	Africa
Africa|hCoV-19/South Africa/KRISP-K002700/2020|EPI ISL 535561|B.1.1.206|South Africa|2020-07-30	Africa|hCoV-19/South Africa/R10852/2020|EPI ISL 490310|B.1.1.53|South Africa|2020-06-17	0.0002817817	Africa
Africa|hCoV-19/South Africa/KRISP-K002702/2020|EPI ISL 535562|B.1.1.273|South Africa|2020-07-30	Africa|hCoV-19/South Africa/R10852/2020|EPI ISL 490310|B.1.1.53|South Africa|2020-06-17	0.0002446702	Africa
Africa|hCoV-19/South Africa/KRISP-K002703/2020|EPI ISL 535563|B.1.1.273|South Africa|2020-07-30	Africa|hCoV-19/South Africa/R10852/2020|EPI ISL 490310|B.1.1.53|South Africa|2020-06-17	0.0003145912	Africa
Africa|hCoV-19/South Africa/KRISP-K002704/2020|EPI ISL 535564|H.1|South Africa|2020-07-30	Africa|hCoV-19/South Africa/R10852/2020|EPI ISL 490310|B.1.1.53|South Africa|2020-06-17	0.0001747575	Africa
Africa|hCoV-19/South Africa/KRISP-K002706/2020|EPI ISL 535565|B.1.1|South Africa|2020-07-30	Africa|hCoV-19/South Africa/R10852/2020|EPI ISL 490310|B.1.1.53|South Africa|2020-06-17	0.0002096988	Africa
Africa|hCoV-19/South Africa/KRISP-K002707/2020|EPI ISL 535566|B.1.1.206|South Africa|2020-07-30	Africa|hCoV-19/South Africa/R10852/2020|EPI ISL 490310|B.1.1.53|South Africa|2020-06-17	0.0001747453	Africa
Africa|hCoV-19/South Africa/KRISP-K002708/2020|EPI ISL 535567|C.1|South Africa|2020-07-30	Africa|hCoV-19/South Africa/R10852/2020|EPI ISL 490310|B.1.1.53|South Africa|2020-06-17	0.0004894796	Africa
Africa|hCoV-19/South Africa/KRISP-K002709/2020|EPI ISL 535568|H.1|South Africa|2020-07-30	Africa|hCoV-19/South Africa/R10852/2020|EPI ISL 490310|B.1.1.53|South Africa|2020-06-17	0.0002097229	Africa
Africa|hCoV-19/South Africa/KRISP-K002710/2020|EPI ISL 535569|B.1.1.99|South Africa|2020-07-30	Africa|hCoV-19/South Africa/R10852/2020|EPI ISL 490310|B.1.1.53|South Africa|2020-06-17	0.0002446708	Africa
Africa|hCoV-19/South Africa/KRISP-K002711/2020|EPI ISL 535570|B.1.1.273|South Africa|2020-07-30	Africa|hCoV-19/South Africa/R10852/2020|EPI ISL 490310|B.1.1.53|South Africa|2020-06-17	0.0003845244	Africa
Africa|hCoV-19/South Africa/KRISP-K002712/2020|EPI ISL 535571|B.1.1.84|South Africa|2020-07-30	Africa|hCoV-19/South Africa/R10852/2020|EPI ISL 490310|B.1.1.53|South Africa|2020-06-17	0.0001747453	Africa
Africa|hCoV-19/South Africa/KRISP-K002715/2020|EPI ISL 535572|B.1.1|South Africa|2020-07-30	Africa|hCoV-19/South Africa/R10852/2020|EPI ISL 490310|B.1.1.53|South Africa|2020-06-17	0.0003495516	Africa
Africa|hCoV-19/South Africa/KRISP-K002717/2020|EPI ISL 529720|B.1.1.64|South Africa|2020-08-14	Africa|hCoV-19/South Africa/R10852/2020|EPI ISL 490310|B.1.1.53|South Africa|2020-06-17	0.0002097135	Africa
Africa|hCoV-19/South Africa/KRISP-K002720/2020|EPI ISL 529721|C.1|South Africa|2020-08-16	Africa|hCoV-19/South Africa/R10852/2020|EPI ISL 490310|B.1.1.53|South Africa|2020-06-17	0.0004195001	Africa
Africa|hCoV-19/South Africa/KRISP-K002721/2020|EPI ISL 529722|B.1.1.1|South Africa|2020-08-14	Africa|hCoV-19/South Africa/R10852/2020|EPI ISL 490310|B.1.1.53|South Africa|2020-06-17	0.0002832624	Africa
Africa|hCoV-19/South Africa/KRISP-K002722/2020|EPI ISL 529723|C.1|South Africa|2020-08-15	Africa|hCoV-19/South Africa/R10852/2020|EPI ISL 490310|B.1.1.53|South Africa|2020-06-17	0.0004194894	Africa
Africa|hCoV-19/South Africa/KRISP-K002724/2020|EPI ISL 529724|B.1|South Africa|2020-08-12	Africa|hCoV-19/South Africa/R10852/2020|EPI ISL 490310|B.1.1.53|South Africa|2020-06-17	0.0005245163	Africa
Africa|hCoV-19/South Africa/KRISP-K002726/2020|EPI ISL 529725|B.1.1|South Africa|2020-08-14	Africa|hCoV-19/South Africa/R10852/2020|EPI ISL 490310|B.1.1.53|South Africa|2020-06-17	0.0000724767	Africa
Africa|hCoV-19/South Africa/KRISP-K002727/2020|EPI ISL 529726|B.1.1.206|South Africa|2020-08-14	Africa|hCoV-19/South Africa/R10852/2020|EPI ISL 490310|B.1.1.53|South Africa|2020-06-17	0.0002796169	Africa
Africa|hCoV-19/South Africa/KRISP-K002729/2020|EPI ISL 529728|B.1.1.206|South Africa|2020-08-14	Africa|hCoV-19/South Africa/R10852/2020|EPI ISL 490310|B.1.1.53|South Africa|2020-06-17	0.0002446648	Africa
Africa|hCoV-19/South Africa/KRISP-K002731/2020|EPI ISL 529729|B.1.1.273|South Africa|2020-08-16	Africa|hCoV-19/South Africa/R10852/2020|EPI ISL 490310|B.1.1.53|South Africa|2020-06-17	0.0002796239	Africa
Africa|hCoV-19/South Africa/KRISP-K002732/2020|EPI ISL 529730|B.1.1.34|South Africa|2020-08-15	Africa|hCoV-19/South Africa/R10852/2020|EPI ISL 490310|B.1.1.53|South Africa|2020-06-17	0.0002097083	Africa
Africa|hCoV-19/South Africa/KRISP-K002733/2020|EPI ISL 529731|B.1.5|South Africa|2020-08-16	Africa|hCoV-19/South Africa/R10852/2020|EPI ISL 490310|B.1.1.53|South Africa|2020-06-17	0.0003845593	Africa
Africa|hCoV-19/South Africa/KRISP-K002734/2020|EPI ISL 529732|B.1.1.117|South Africa|2020-08-16	Africa|hCoV-19/South Africa/R10852/2020|EPI ISL 490310|B.1.1.53|South Africa|2020-06-17	0.0002446648	Africa
Africa|hCoV-19/South Africa/KRISP-K002735/2020|EPI ISL 529733|B.1.1.34|South Africa|2020-08-16	Africa|hCoV-19/South Africa/R10852/2020|EPI ISL 490310|B.1.1.53|South Africa|2020-06-17	0.0002097083	Africa
Africa|hCoV-19/South Africa/KRISP-K002736/2020|EPI ISL 529734|B.1.1.273|South Africa|2020-08-15	Africa|hCoV-19/South Africa/R10852/2020|EPI ISL 490310|B.1.1.53|South Africa|2020-06-17	0.0002796239	Africa
Africa|hCoV-19/South Africa/KRISP-K002737/2020|EPI ISL 529735|B.1.1.206|South Africa|2020-08-14	Africa|hCoV-19/South Africa/R10852/2020|EPI ISL 490310|B.1.1.53|South Africa|2020-06-17	0.0002796239	Africa
Africa|hCoV-19/South Africa/KRISP-K002738/2020|EPI ISL 529736|B.1.1.99|South Africa|2020-08-14	Africa|hCoV-19/South Africa/R10852/2020|EPI ISL 490310|B.1.1.53|South Africa|2020-06-17	0.0002097178	Africa
Africa|hCoV-19/South Africa/KRISP-K002739/2020|EPI ISL 529737|B.1.1.34|South Africa|2020-08-13	Africa|hCoV-19/South Africa/R10852/2020|EPI ISL 490310|B.1.1.53|South Africa|2020-06-17	0.0003145822	Africa
Africa|hCoV-19/South Africa/KRISP-K002740/2020|EPI ISL 529738|B.1.1.273|South Africa|2020-08-14	Africa|hCoV-19/South Africa/R10852/2020|EPI ISL 490310|B.1.1.53|South Africa|2020-06-17	0.0001756969	Africa
Africa|hCoV-19/South Africa/KRISP-K002741/2020|EPI ISL 529739|B.1.1.273|South Africa|2020-08-15	Africa|hCoV-19/South Africa/R10852/2020|EPI ISL 490310|B.1.1.53|South Africa|2020-06-17	0.0003145899	Africa
Africa|hCoV-19/South Africa/KRISP-K002744/2020|EPI ISL 529740|B.1.1.206|South Africa|2020-08-15	Africa|hCoV-19/South Africa/R10852/2020|EPI ISL 490310|B.1.1.53|South Africa|2020-06-17	0.0003495517	Africa
Africa|hCoV-19/South Africa/KRISP-K002745/2020|EPI ISL 529741|B.1.1.1|South Africa|2020-08-15	Africa|hCoV-19/South Africa/R10852/2020|EPI ISL 490310|B.1.1.53|South Africa|2020-06-17	0.0002448137	Africa
Africa|hCoV-19/South Africa/KRISP-K002746/2020|EPI ISL 529742|C.1|South Africa|2020-08-13	Africa|hCoV-19/South Africa/R10852/2020|EPI ISL 490310|B.1.1.53|South Africa|2020-06-17	0.0004195087	Africa
Africa|hCoV-19/South Africa/KRISP-K002747/2020|EPI ISL 529743|C.1|South Africa|2020-08-15	Africa|hCoV-19/South Africa/R10852/2020|EPI ISL 490310|B.1.1.53|South Africa|2020-06-17	0.0004194985	Africa
Africa|hCoV-19/South Africa/KRISP-K002748/2020|EPI ISL 529744|C.1|South Africa|2020-08-15	Africa|hCoV-19/South Africa/R10852/2020|EPI ISL 490310|B.1.1.53|South Africa|2020-06-17	0.0003845323	Africa
Africa|hCoV-19/South Africa/KRISP-K002749/2020|EPI ISL 529745|B.1.1.273|South Africa|2020-08-16	Africa|hCoV-19/South Africa/R10852/2020|EPI ISL 490310|B.1.1.53|South Africa|2020-06-17	0.0003151184	Africa
Africa|hCoV-19/South Africa/KRISP-K002750/2020|EPI ISL 529746|B.1.1.273|South Africa|2020-08-16	Africa|hCoV-19/South Africa/R10852/2020|EPI ISL 490310|B.1.1.53|South Africa|2020-06-17	0.0001761985	Africa
Africa|hCoV-19/South Africa/KRISP-K002751/2020|EPI ISL 529747|H.1|South Africa|2020-08-14	Africa|hCoV-19/South Africa/R10852/2020|EPI ISL 490310|B.1.1.53|South Africa|2020-06-17	0.0001747540	Africa
Africa|hCoV-19/South Africa/KRISP-K002752/2020|EPI ISL 529748|B.1.140|South Africa|2020-08-17	Africa|hCoV-19/South Africa/R10852/2020|EPI ISL 490310|B.1.1.53|South Africa|2020-06-17	0.0004545205	Africa
Africa|hCoV-19/South Africa/KRISP-K002753/2020|EPI ISL 529749|H.1|South Africa|2020-08-15	Africa|hCoV-19/South Africa/R10852/2020|EPI ISL 490310|B.1.1.53|South Africa|2020-06-17	0.0003495761	Africa
Africa|hCoV-19/South Africa/KRISP-K002754/2020|EPI ISL 529750|H.1|South Africa|2020-08-16	Africa|hCoV-19/South Africa/R10852/2020|EPI ISL 490310|B.1.1.53|South Africa|2020-06-17	0.0003495674	Africa
Africa|hCoV-19/South Africa/KRISP-K002755/2020|EPI ISL 529751|B.1.1|South Africa|2020-08-12	Africa|hCoV-19/South Africa/R10852/2020|EPI ISL 490310|B.1.1.53|South Africa|2020-06-17	0.0000698937	Africa
Africa|hCoV-19/South Africa/KRISP-K002756/2020|EPI ISL 529752|B.1|South Africa|2020-08-14	Africa|hCoV-19/South Africa/R10852/2020|EPI ISL 490310|B.1.1.53|South Africa|2020-06-17	0.0004195487	Africa
Africa|hCoV-19/South Africa/KRISP-K002758/2020|EPI ISL 529754|B.1.1|South Africa|2020-08-12	Africa|hCoV-19/South Africa/R10852/2020|EPI ISL 490310|B.1.1.53|South Africa|2020-06-17	0.0001428824	Africa
Africa|hCoV-19/South Africa/KRISP-K002759/2020|EPI ISL 529755|B.1.1.34|South Africa|2020-08-15	Africa|hCoV-19/South Africa/R10852/2020|EPI ISL 490310|B.1.1.53|South Africa|2020-06-17	0.0003146045	Africa
Africa|hCoV-19/South Africa/KRISP-K002760/2020|EPI ISL 529756|H.1|South Africa|2020-08-16	Africa|hCoV-19/South Africa/R10852/2020|EPI ISL 490310|B.1.1.53|South Africa|2020-06-17	0.0001747575	Africa
Africa|hCoV-19/South Africa/KRISP-K002761/2020|EPI ISL 529757|B.1.1.56|South Africa|2020-08-15	Africa|hCoV-19/South Africa/R10852/2020|EPI ISL 490310|B.1.1.53|South Africa|2020-06-17	0.0004544868	Africa
Africa|hCoV-19/South Africa/KRISP-K002762/2020|EPI ISL 529758|C.1|South Africa|2020-08-15	Africa|hCoV-19/South Africa/R10852/2020|EPI ISL 490310|B.1.1.53|South Africa|2020-06-17	0.0004544456	Africa
Africa|hCoV-19/South Africa/KRISP-K002763/2020|EPI ISL 529759|H.1|South Africa|2020-08-16	Africa|hCoV-19/South Africa/R10852/2020|EPI ISL 490310|B.1.1.53|South Africa|2020-06-17	0.0001747575	Africa
Africa|hCoV-19/South Africa/KRISP-K002764/2020|EPI ISL 529760|B.1.1.206|South Africa|2020-08-12	Africa|hCoV-19/South Africa/R10852/2020|EPI ISL 490310|B.1.1.53|South Africa|2020-06-17	0.0005244322	Africa
Africa|hCoV-19/South Africa/KRISP-K002766/2020|EPI ISL 529762|B.1|South Africa|2020-08-12	Africa|hCoV-19/South Africa/R10852/2020|EPI ISL 490310|B.1.1.53|South Africa|2020-06-17	0.0003503475	Africa
Africa|hCoV-19/South Africa/KRISP-K002768/2020|EPI ISL 529763|C.9|South Africa|2020-08-21	Africa|hCoV-19/South Africa/R10852/2020|EPI ISL 490310|B.1.1.53|South Africa|2020-06-17	0.0004194986	Africa
Africa|hCoV-19/South Africa/KRISP-K002769/2020|EPI ISL 529764|B.1.1.206|South Africa|2020-08-21	Africa|hCoV-19/South Africa/R10852/2020|EPI ISL 490310|B.1.1.53|South Africa|2020-06-17	0.0002097083	Africa
Africa|hCoV-19/South Africa/KRISP-K002770/2020|EPI ISL 529765|C.9|South Africa|2020-08-21	Africa|hCoV-19/South Africa/R10852/2020|EPI ISL 490310|B.1.1.53|South Africa|2020-06-17	0.0003495517	Africa
Africa|hCoV-19/South Africa/KRISP-K002771/2020|EPI ISL 529766|H.1|South Africa|2020-08-21	Africa|hCoV-19/South Africa/R10852/2020|EPI ISL 490310|B.1.1.53|South Africa|2020-06-17	0.0003845592	Africa
Africa|hCoV-19/South Africa/KRISP-K002772/2020|EPI ISL 529767|B.1.1.206|South Africa|2020-08-21	Africa|hCoV-19/South Africa/R10852/2020|EPI ISL 490310|B.1.1.53|South Africa|2020-06-17	0.0003495906	Africa
Africa|hCoV-19/South Africa/KRISP-K002773/2020|EPI ISL 529768|B.1.1.1|South Africa|2020-08-21	Africa|hCoV-19/South Africa/R10852/2020|EPI ISL 490310|B.1.1.53|South Africa|2020-06-17	0.0003553387	Africa
Africa|hCoV-19/South Africa/KRISP-K002774/2020|EPI ISL 529769|B.1.1.206|South Africa|2020-08-21	Africa|hCoV-19/South Africa/R10852/2020|EPI ISL 490310|B.1.1.53|South Africa|2020-06-17	0.0002796228	Africa
Africa|hCoV-19/South Africa/KRISP-K002775/2020|EPI ISL 529770|B.1.1|South Africa|2020-08-21	Africa|hCoV-19/South Africa/R10852/2020|EPI ISL 490310|B.1.1.53|South Africa|2020-06-17	0.0003845404	Africa
Africa|hCoV-19/South Africa/KRISP-K002776/2020|EPI ISL 529771|C.1|South Africa|2020-08-21	Africa|hCoV-19/South Africa/R10852/2020|EPI ISL 490310|B.1.1.53|South Africa|2020-06-17	0.0004894917	Africa
Africa|hCoV-19/South Africa/KRISP-K002777/2020|EPI ISL 529772|C.1|South Africa|2020-08-21	Africa|hCoV-19/South Africa/R10852/2020|EPI ISL 490310|B.1.1.53|South Africa|2020-06-17	0.0004894695	Africa
Africa|hCoV-19/South Africa/KRISP-K002780/2020|EPI ISL 529774|B.1.1.273|South Africa|2020-08-20	Africa|hCoV-19/South Africa/R10852/2020|EPI ISL 490310|B.1.1.53|South Africa|2020-06-17	0.0003146119	Africa
Africa|hCoV-19/South Africa/KRISP-K002781/2020|EPI ISL 529775|B.1.1.206|South Africa|2020-08-21	Africa|hCoV-19/South Africa/R10852/2020|EPI ISL 490310|B.1.1.53|South Africa|2020-06-17	0.0001747453	Africa
Africa|hCoV-19/South Africa/KRISP-K002782/2020|EPI ISL 529776|B.1.1.206|South Africa|2020-08-20	Africa|hCoV-19/South Africa/R10852/2020|EPI ISL 490310|B.1.1.53|South Africa|2020-06-17	0.0002096988	Africa
Africa|hCoV-19/South Africa/KRISP-K002783/2020|EPI ISL 529777|B.1.1.206|South Africa|2020-08-20	Africa|hCoV-19/South Africa/R10852/2020|EPI ISL 490310|B.1.1.53|South Africa|2020-06-17	0.0003145757	Africa
Africa|hCoV-19/South Africa/KRISP-K002784/2020|EPI ISL 529778|B.1.1.206|South Africa|2020-08-24	Africa|hCoV-19/South Africa/R10852/2020|EPI ISL 490310|B.1.1.53|South Africa|2020-06-17	0.0002446597	Africa
Africa|hCoV-19/South Africa/KRISP-K002785/2020|EPI ISL 529779|B.1.1|South Africa|2020-08-24	Africa|hCoV-19/South Africa/R10852/2020|EPI ISL 490310|B.1.1.53|South Africa|2020-06-17	0.0001747533	Africa
Africa|hCoV-19/South Africa/KRISP-K002786/2020|EPI ISL 529780|B.1.1.206|South Africa|2020-08-23	Africa|hCoV-19/South Africa/R10852/2020|EPI ISL 490310|B.1.1.53|South Africa|2020-06-17	0.0002796227	Africa
Africa|hCoV-19/South Africa/KRISP-K002787/2020|EPI ISL 529781|B.1.1.1|South Africa|2020-08-23	Africa|hCoV-19/South Africa/R10852/2020|EPI ISL 490310|B.1.1.53|South Africa|2020-06-17	0.0002509050	Africa
Africa|hCoV-19/South Africa/KRISP-K002788/2020|EPI ISL 529782|C.1|South Africa|2020-08-24	Africa|hCoV-19/South Africa/R10852/2020|EPI ISL 490310|B.1.1.53|South Africa|2020-06-17	0.0003145975	Africa
Africa|hCoV-19/South Africa/KRISP-K002789/2020|EPI ISL 529783|B.1.1.206|South Africa|2020-08-21	Africa|hCoV-19/South Africa/R10852/2020|EPI ISL 490310|B.1.1.53|South Africa|2020-06-17	0.0003495518	Africa
Africa|hCoV-19/South Africa/KRISP-K002790/2020|EPI ISL 529784|H.1|South Africa|2020-08-23	Africa|hCoV-19/South Africa/R10852/2020|EPI ISL 490310|B.1.1.53|South Africa|2020-06-17	0.0002796676	Africa
Africa|hCoV-19/South Africa/KRISP-K002792/2020|EPI ISL 529786|B.1.1.206|South Africa|2020-08-23	Africa|hCoV-19/South Africa/R10852/2020|EPI ISL 490310|B.1.1.53|South Africa|2020-06-17	0.0002098182	Africa
Africa|hCoV-19/South Africa/KRISP-K002793/2020|EPI ISL 529787|H.1|South Africa|2020-08-24	Africa|hCoV-19/South Africa/R10852/2020|EPI ISL 490310|B.1.1.53|South Africa|2020-06-17	0.0003495831	Africa
Africa|hCoV-19/South Africa/KRISP-K002794/2020|EPI ISL 529788|B.1.1|South Africa|2020-08-24	Africa|hCoV-19/South Africa/R10852/2020|EPI ISL 490310|B.1.1.53|South Africa|2020-06-17	0.0002796227	Africa
Africa|hCoV-19/South Africa/KRISP-K002795/2020|EPI ISL 529789|B.1.1.34|South Africa|2020-08-23	Africa|hCoV-19/South Africa/R10852/2020|EPI ISL 490310|B.1.1.53|South Africa|2020-06-17	0.0002446759	Africa
Africa|hCoV-19/South Africa/KRISP-K002796/2020|EPI ISL 529790|B.1.1.206|South Africa|2020-08-24	Africa|hCoV-19/South Africa/R10852/2020|EPI ISL 490310|B.1.1.53|South Africa|2020-06-17	0.0002446597	Africa
Africa|hCoV-19/South Africa/KRISP-K002797/2020|EPI ISL 529791|H.1|South Africa|2020-08-24	Africa|hCoV-19/South Africa/R10852/2020|EPI ISL 490310|B.1.1.53|South Africa|2020-06-17	0.0002796434	Africa
Africa|hCoV-19/South Africa/KRISP-K002798/2020|EPI ISL 529792|H.1|South Africa|2020-08-24	Africa|hCoV-19/South Africa/R10852/2020|EPI ISL 490310|B.1.1.53|South Africa|2020-06-17	0.0003146042	Africa
Africa|hCoV-19/South Africa/KRISP-K002799/2020|EPI ISL 529793|C.1|South Africa|2020-08-24	Africa|hCoV-19/South Africa/R10852/2020|EPI ISL 490310|B.1.1.53|South Africa|2020-06-17	0.0005263298	Africa
Africa|hCoV-19/South Africa/KRISP-K002800/2020|EPI ISL 529794|H.1|South Africa|2020-08-24	Africa|hCoV-19/South Africa/R10852/2020|EPI ISL 490310|B.1.1.53|South Africa|2020-06-17	0.0003146181	Africa
Africa|hCoV-19/South Africa/KRISP-K002801/2020|EPI ISL 529795|B.1.1|South Africa|2020-08-24	Africa|hCoV-19/South Africa/R10852/2020|EPI ISL 490310|B.1.1.53|South Africa|2020-06-17	0.0001766324	Africa
Africa|hCoV-19/South Africa/KRISP-K002802/2020|EPI ISL 529796|B.1.1|South Africa|2020-08-20	Africa|hCoV-19/South Africa/R10852/2020|EPI ISL 490310|B.1.1.53|South Africa|2020-06-17	0.0001398033	Africa
Africa|hCoV-19/South Africa/KRISP-K002803/2020|EPI ISL 529797|B.1.1.159|South Africa|2020-08-24	Africa|hCoV-19/South Africa/R10852/2020|EPI ISL 490310|B.1.1.53|South Africa|2020-06-17	0.0002796354	Africa
Africa|hCoV-19/South Africa/KRISP-K002804/2020|EPI ISL 529798|H.1|South Africa|2020-08-24	Africa|hCoV-19/South Africa/R10852/2020|EPI ISL 490310|B.1.1.53|South Africa|2020-06-17	0.0002097229	Africa
Africa|hCoV-19/South Africa/KRISP-K002805/2020|EPI ISL 529799|B.1.1|South Africa|2020-08-24	Africa|hCoV-19/South Africa/R10852/2020|EPI ISL 490310|B.1.1.53|South Africa|2020-06-17	0.0001747539	Africa
Africa|hCoV-19/South Africa/KRISP-K002806/2020|EPI ISL 529800|B.1.1|South Africa|2020-08-25	Africa|hCoV-19/South Africa/R10852/2020|EPI ISL 490310|B.1.1.53|South Africa|2020-06-17	0.0001747533	Africa
Africa|hCoV-19/South Africa/KRISP-K002807/2020|EPI ISL 529801|B.1.1.206|South Africa|2020-08-25	Africa|hCoV-19/South Africa/R10852/2020|EPI ISL 490310|B.1.1.53|South Africa|2020-06-17	0.0002796355	Africa
Africa|hCoV-19/South Africa/KRISP-K002808/2020|EPI ISL 529802|C.1|South Africa|2020-08-25	Africa|hCoV-19/South Africa/R10852/2020|EPI ISL 490310|B.1.1.53|South Africa|2020-06-17	0.0005243951	Africa
Africa|hCoV-19/South Africa/KRISP-K002809/2020|EPI ISL 529803|B.1|South Africa|2020-08-24	Africa|hCoV-19/South Africa/R10852/2020|EPI ISL 490310|B.1.1.53|South Africa|2020-06-17	0.0001414820	Africa
Africa|hCoV-19/South Africa/LR00001/2020|EPI ISL 515133|B.1.1.206|South Africa|2020-07-03	Africa|hCoV-19/South Africa/R10852/2020|EPI ISL 490310|B.1.1.53|South Africa|2020-06-17	0.0001756676	Africa
Africa|hCoV-19/South Africa/LR00003/2020|EPI ISL 515135|B.1.1.206|South Africa|2020-07-03	Africa|hCoV-19/South Africa/R10852/2020|EPI ISL 490310|B.1.1.53|South Africa|2020-06-17	0.0003539975	Africa
Africa|hCoV-19/South Africa/LR00008/2020|EPI ISL 515138|B.1|South Africa|2020-06-30	Africa|hCoV-19/South Africa/R10852/2020|EPI ISL 490310|B.1.1.53|South Africa|2020-06-17	0.0003876861	Africa
Africa|hCoV-19/South Africa/LR00010/2020|EPI ISL 515140|B.1.5|South Africa|2020-07-03	Africa|hCoV-19/South Africa/R10852/2020|EPI ISL 490310|B.1.1.53|South Africa|2020-06-17	0.0003914422	Africa
Africa|hCoV-19/South Africa/LR00017/2020|EPI ISL 515147|B.1.1.52|South Africa|2020-07-03	Africa|hCoV-19/South Africa/R10852/2020|EPI ISL 490310|B.1.1.53|South Africa|2020-06-17	0.0002826429	Africa
Africa|hCoV-19/South Africa/LR00018/2020|EPI ISL 515148|B.1.1.52|South Africa|2020-07-03	Africa|hCoV-19/South Africa/R10852/2020|EPI ISL 490310|B.1.1.53|South Africa|2020-06-17	0.0003192170	Africa
Africa|hCoV-19/South Africa/LR00020/2020|EPI ISL 515149|B.1.1.206|South Africa|2020-07-03	Africa|hCoV-19/South Africa/R10852/2020|EPI ISL 490310|B.1.1.53|South Africa|2020-06-17	0.0002446653	Africa
Africa|hCoV-19/South Africa/LR00021/2020|EPI ISL 515150|C.1|South Africa|2020-07-02	Africa|hCoV-19/South Africa/R10852/2020|EPI ISL 490310|B.1.1.53|South Africa|2020-06-17	0.0004284025	Africa
Africa|hCoV-19/South Africa/LR00022/2020|EPI ISL 515151|C.1|South Africa|2020-07-02	Africa|hCoV-19/South Africa/R10852/2020|EPI ISL 490310|B.1.1.53|South Africa|2020-06-17	0.0004627697	Africa
Africa|hCoV-19/South Africa/LR00023/2020|EPI ISL 515152|B.1.1|South Africa|2020-07-04	Africa|hCoV-19/South Africa/R10852/2020|EPI ISL 490310|B.1.1.53|South Africa|2020-06-17	0.0002447080	Africa
Africa|hCoV-19/South Africa/LR00024/2020|EPI ISL 515153|B.1.1.53|South Africa|2020-07-05	Africa|hCoV-19/South Africa/R10852/2020|EPI ISL 490310|B.1.1.53|South Africa|2020-06-17	0.0001753539	Africa
Africa|hCoV-19/South Africa/LR00027/2020|EPI ISL 515156|B.1.1.99|South Africa|2020-07-01	Africa|hCoV-19/South Africa/R10852/2020|EPI ISL 490310|B.1.1.53|South Africa|2020-06-17	0.0001747455	Africa
Africa|hCoV-19/South Africa/LR00030/2020|EPI ISL 515159|B.1.1.52|South Africa|2020-07-03	Africa|hCoV-19/South Africa/R10852/2020|EPI ISL 490310|B.1.1.53|South Africa|2020-06-17	0.0002465025	Africa
Africa|hCoV-19/South Africa/LR00032/2020|EPI ISL 515160|C.1|South Africa|2020-07-04	Africa|hCoV-19/South Africa/R10852/2020|EPI ISL 490310|B.1.1.53|South Africa|2020-06-17	0.0004273970	Africa
Africa|hCoV-19/South Africa/LR00033/2020|EPI ISL 515161|B.1.1.52|South Africa|2020-07-01	Africa|hCoV-19/South Africa/R10852/2020|EPI ISL 490310|B.1.1.53|South Africa|2020-06-17	0.0002458310	Africa
Africa|hCoV-19/South Africa/LR00034/2020|EPI ISL 515162|B.1.1.52|South Africa|2020-07-04	Africa|hCoV-19/South Africa/R10852/2020|EPI ISL 490310|B.1.1.53|South Africa|2020-06-17	0.0003175234	Africa
Africa|hCoV-19/South Africa/LR00037/2020|EPI ISL 515164|C.2|South Africa|2020-07-05	Africa|hCoV-19/South Africa/R10852/2020|EPI ISL 490310|B.1.1.53|South Africa|2020-06-17	0.0003527826	Africa
Africa|hCoV-19/South Africa/LR00039/2020|EPI ISL 515166|B.1.1.99|South Africa|2020-07-05	Africa|hCoV-19/South Africa/R10852/2020|EPI ISL 490310|B.1.1.53|South Africa|2020-06-17	0.0002097086	Africa
Africa|hCoV-19/South Africa/LR00040/2020|EPI ISL 515167|B.1.1.156|South Africa|2020-07-04	Africa|hCoV-19/South Africa/R10852/2020|EPI ISL 490310|B.1.1.53|South Africa|2020-06-17	0.0002463846	Africa
Africa|hCoV-19/South Africa/LR00042/2020|EPI ISL 515169|B.1.1.52|South Africa|2020-07-06	Africa|hCoV-19/South Africa/R10852/2020|EPI ISL 490310|B.1.1.53|South Africa|2020-06-17	0.0002446883	Africa
Africa|hCoV-19/South Africa/LR00043/2020|EPI ISL 515170|C.1|South Africa|2020-07-06	Africa|hCoV-19/South Africa/R10852/2020|EPI ISL 490310|B.1.1.53|South Africa|2020-06-17	0.0005957687	Africa
Africa|hCoV-19/South Africa/LR00044/2020|EPI ISL 515171|C.1|South Africa|2020-07-05	Africa|hCoV-19/South Africa/R10852/2020|EPI ISL 490310|B.1.1.53|South Africa|2020-06-17	0.0003904242	Africa
Africa|hCoV-19/South Africa/LR00045/2020|EPI ISL 515172|C.1|South Africa|2020-07-10	Africa|hCoV-19/South Africa/R10852/2020|EPI ISL 490310|B.1.1.53|South Africa|2020-06-17	0.0004195918	Africa
Africa|hCoV-19/South Africa/LR00055/2020|EPI ISL 515176|B.1.1.206|South Africa|2020-07-07	Africa|hCoV-19/South Africa/R10852/2020|EPI ISL 490310|B.1.1.53|South Africa|2020-06-17	0.0002469085	Africa
Africa|hCoV-19/South Africa/LR00056/2020|EPI ISL 515177|C.1|South Africa|2020-07-10	Africa|hCoV-19/South Africa/R10852/2020|EPI ISL 490310|B.1.1.53|South Africa|2020-06-17	0.0005658648	Africa
Africa|hCoV-19/South Africa/LR00057/2020|EPI ISL 515178|C.1|South Africa|2020-07-08	Africa|hCoV-19/South Africa/R10852/2020|EPI ISL 490310|B.1.1.53|South Africa|2020-06-17	0.0006001646	Africa
Africa|hCoV-19/South Africa/LR00059/2020|EPI ISL 515179|B.1.1|South Africa|2020-07-07	Africa|hCoV-19/South Africa/R10852/2020|EPI ISL 490310|B.1.1.53|South Africa|2020-06-17	0.0002796526	Africa
Africa|hCoV-19/South Africa/LR00060/2020|EPI ISL 515180|C.1|South Africa|2020-07-10	Africa|hCoV-19/South Africa/R10852/2020|EPI ISL 490310|B.1.1.53|South Africa|2020-06-17	0.0003166039	Africa
Africa|hCoV-19/South Africa/LR00062/2020|EPI ISL 514375|B.1.1.206|South Africa|2020-07-13	Africa|hCoV-19/South Africa/R10852/2020|EPI ISL 490310|B.1.1.53|South Africa|2020-06-17	0.0003145968	Africa
Africa|hCoV-19/South Africa/LR00063/2020|EPI ISL 514376|B.1.1|South Africa|2020-07-13	Africa|hCoV-19/South Africa/R10852/2020|EPI ISL 490310|B.1.1.53|South Africa|2020-06-17	0.0001751163	Africa
Africa|hCoV-19/South Africa/LR00064/2020|EPI ISL 514377|C.1|South Africa|2020-07-13	Africa|hCoV-19/South Africa/R10852/2020|EPI ISL 490310|B.1.1.53|South Africa|2020-06-17	0.0005957561	Africa
Africa|hCoV-19/South Africa/LR00067/2020|EPI ISL 514379|B.1.1.53|South Africa|2020-07-13	Africa|hCoV-19/South Africa/R10852/2020|EPI ISL 490310|B.1.1.53|South Africa|2020-06-17	0.0002447053	Africa
Africa|hCoV-19/South Africa/LR00068/2020|EPI ISL 514380|B.1.1.52|South Africa|2020-07-13	Africa|hCoV-19/South Africa/R10852/2020|EPI ISL 490310|B.1.1.53|South Africa|2020-06-17	0.0003848785	Africa
Africa|hCoV-19/South Africa/LR00069/2020|EPI ISL 514381|B.1.1.52|South Africa|2020-07-13	Africa|hCoV-19/South Africa/R10852/2020|EPI ISL 490310|B.1.1.53|South Africa|2020-06-17	0.0002849738	Africa
Africa|hCoV-19/South Africa/LR00070/2020|EPI ISL 514382|B.1.1|South Africa|2020-07-13	Africa|hCoV-19/South Africa/R10852/2020|EPI ISL 490310|B.1.1.53|South Africa|2020-06-17	0.0002446761	Africa
Africa|hCoV-19/South Africa/LR00071/2020|EPI ISL 514383|B.1.1.206|South Africa|2020-07-13	Africa|hCoV-19/South Africa/R10852/2020|EPI ISL 490310|B.1.1.53|South Africa|2020-06-17	0.0004200466	Africa
Africa|hCoV-19/South Africa/LR00073/2020|EPI ISL 514384|B.1.1.206|South Africa|2020-07-13	Africa|hCoV-19/South Africa/R10852/2020|EPI ISL 490310|B.1.1.53|South Africa|2020-06-17	0.0003161184	Africa
Africa|hCoV-19/South Africa/LR00074/2020|EPI ISL 514385|B.1.1|South Africa|2020-07-13	Africa|hCoV-19/South Africa/R10852/2020|EPI ISL 490310|B.1.1.53|South Africa|2020-06-17	0.0002446823	Africa
Africa|hCoV-19/South Africa/LR00075/2020|EPI ISL 514386|C.1|South Africa|2020-07-13	Africa|hCoV-19/South Africa/R10852/2020|EPI ISL 490310|B.1.1.53|South Africa|2020-06-17	0.0005281113	Africa
Africa|hCoV-19/South Africa/LR00076/2020|EPI ISL 514387|B.1.1.52|South Africa|2020-07-13	Africa|hCoV-19/South Africa/R10852/2020|EPI ISL 490310|B.1.1.53|South Africa|2020-06-17	0.0004217158	Africa
Africa|hCoV-19/South Africa/LR00077/2020|EPI ISL 514388|B.1.1.52|South Africa|2020-07-13	Africa|hCoV-19/South Africa/R10852/2020|EPI ISL 490310|B.1.1.53|South Africa|2020-06-17	0.0002104882	Africa
Africa|hCoV-19/South Africa/LR00078/2020|EPI ISL 514389|C.2|South Africa|2020-07-13	Africa|hCoV-19/South Africa/R10852/2020|EPI ISL 490310|B.1.1.53|South Africa|2020-06-17	0.0004211241	Africa
Africa|hCoV-19/South Africa/LR00079/2020|EPI ISL 514390|B.1.1.52|South Africa|2020-07-13	Africa|hCoV-19/South Africa/R10852/2020|EPI ISL 490310|B.1.1.53|South Africa|2020-06-17	0.0002796858	Africa
Africa|hCoV-19/South Africa/LR00080/2020|EPI ISL 514391|B.1.5.19|South Africa|2020-07-13	Africa|hCoV-19/South Africa/R10852/2020|EPI ISL 490310|B.1.1.53|South Africa|2020-06-17	0.0003847805	Africa
Africa|hCoV-19/South Africa/LR00081/2020|EPI ISL 514392|B.1.1.52|South Africa|2020-07-13	Africa|hCoV-19/South Africa/R10852/2020|EPI ISL 490310|B.1.1.53|South Africa|2020-06-17	0.0002453794	Africa
Africa|hCoV-19/South Africa/LR00083/2020|EPI ISL 514393|B.1.1.52|South Africa|2020-07-13	Africa|hCoV-19/South Africa/R10852/2020|EPI ISL 490310|B.1.1.53|South Africa|2020-06-17	0.0003152216	Africa
Africa|hCoV-19/South Africa/LR00094/2020|EPI ISL 514396|B.1.1.52|South Africa|2020-07-15	Africa|hCoV-19/South Africa/R10852/2020|EPI ISL 490310|B.1.1.53|South Africa|2020-06-17	0.0002808765	Africa
Africa|hCoV-19/South Africa/LR00098/2020|EPI ISL 514398|C.1|South Africa|2020-07-15	Africa|hCoV-19/South Africa/R10852/2020|EPI ISL 490310|B.1.1.53|South Africa|2020-06-17	0.0004933799	Africa
Africa|hCoV-19/South Africa/LR00101/2020|EPI ISL 514400|B.1.1.52|South Africa|2020-07-14	Africa|hCoV-19/South Africa/R10852/2020|EPI ISL 490310|B.1.1.53|South Africa|2020-06-17	0.0002121025	Africa
Africa|hCoV-19/South Africa/LR00102/2020|EPI ISL 514401|B.1.1.52|South Africa|2020-07-14	Africa|hCoV-19/South Africa/R10852/2020|EPI ISL 490310|B.1.1.53|South Africa|2020-06-17	0.0003890430	Africa
Africa|hCoV-19/South Africa/LR00105/2020|EPI ISL 514402|C.1|South Africa|2020-07-15	Africa|hCoV-19/South Africa/R10852/2020|EPI ISL 490310|B.1.1.53|South Africa|2020-06-17	0.0004574313	Africa
Africa|hCoV-19/South Africa/LR00106/2020|EPI ISL 514403|C.1|South Africa|2020-07-15	Africa|hCoV-19/South Africa/R10852/2020|EPI ISL 490310|B.1.1.53|South Africa|2020-06-17	0.0004904058	Africa
Africa|hCoV-19/South Africa/LR00107/2020|EPI ISL 514404|B.1.1.53|South Africa|2020-07-14	Africa|hCoV-19/South Africa/R10852/2020|EPI ISL 490310|B.1.1.53|South Africa|2020-06-17	0.0002097085	Africa
Africa|hCoV-19/South Africa/LR00111/2020|EPI ISL 514405|B.1.1.53|South Africa|2020-07-20	Africa|hCoV-19/South Africa/R10852/2020|EPI ISL 490310|B.1.1.53|South Africa|2020-06-17	0.0000349439	Africa
Africa|hCoV-19/South Africa/LR00112/2020|EPI ISL 514406|B.1.1.52|South Africa|2020-07-20	Africa|hCoV-19/South Africa/R10852/2020|EPI ISL 490310|B.1.1.53|South Africa|2020-06-17	0.0003872524	Africa
Africa|hCoV-19/South Africa/LR00113/2020|EPI ISL 514407|B.1.1.206|South Africa|2020-07-20	Africa|hCoV-19/South Africa/R10852/2020|EPI ISL 490310|B.1.1.53|South Africa|2020-06-17	0.0004195821	Africa
Africa|hCoV-19/South Africa/LR00115/2020|EPI ISL 514409|B.1.1.52|South Africa|2020-07-20	Africa|hCoV-19/South Africa/R10852/2020|EPI ISL 490310|B.1.1.53|South Africa|2020-06-17	0.0003866820	Africa
Africa|hCoV-19/South Africa/LR00117/2020|EPI ISL 514410|C.1|South Africa|2020-07-20	Africa|hCoV-19/South Africa/R10852/2020|EPI ISL 490310|B.1.1.53|South Africa|2020-06-17	0.0004598631	Africa
Africa|hCoV-19/South Africa/LR00118/2020|EPI ISL 514411|B.1.1.53|South Africa|2020-07-20	Africa|hCoV-19/South Africa/R10852/2020|EPI ISL 490310|B.1.1.53|South Africa|2020-06-17	0.0001401987	Africa
Africa|hCoV-19/South Africa/LR00119/2020|EPI ISL 514412|B.1.5|South Africa|2020-07-20	Africa|hCoV-19/South Africa/R10852/2020|EPI ISL 490310|B.1.1.53|South Africa|2020-06-17	0.0003514066	Africa
Africa|hCoV-19/South Africa/LR00122/2020|EPI ISL 514355|B.1.1|South Africa|2020-07-20	Africa|hCoV-19/South Africa/R10852/2020|EPI ISL 490310|B.1.1.53|South Africa|2020-06-17	0.0001048430	Africa
Africa|hCoV-19/South Africa/LR00125/2020|EPI ISL 514357|C.1|South Africa|2020-07-20	Africa|hCoV-19/South Africa/R10852/2020|EPI ISL 490310|B.1.1.53|South Africa|2020-06-17	0.0004946578	Africa
Africa|hCoV-19/South Africa/LR00126/2020|EPI ISL 514358|B.1.1.206|South Africa|2020-07-20	Africa|hCoV-19/South Africa/R10852/2020|EPI ISL 490310|B.1.1.53|South Africa|2020-06-17	0.0004212853	Africa
Africa|hCoV-19/South Africa/LR00127/2020|EPI ISL 514359|B.1.1.52|South Africa|2020-07-20	Africa|hCoV-19/South Africa/R10852/2020|EPI ISL 490310|B.1.1.53|South Africa|2020-06-17	0.0003160814	Africa
Africa|hCoV-19/South Africa/LR00128/2020|EPI ISL 514360|B.1.1|South Africa|2020-07-20	Africa|hCoV-19/South Africa/R10852/2020|EPI ISL 490310|B.1.1.53|South Africa|2020-06-17	0.0002446762	Africa
Africa|hCoV-19/South Africa/LR00131/2020|EPI ISL 514363|B.1.1.52|South Africa|2020-07-20	Africa|hCoV-19/South Africa/R10852/2020|EPI ISL 490310|B.1.1.53|South Africa|2020-06-17	0.0002474558	Africa
Africa|hCoV-19/South Africa/LR00133/2020|EPI ISL 514364|C.1|South Africa|2020-07-20	Africa|hCoV-19/South Africa/R10852/2020|EPI ISL 490310|B.1.1.53|South Africa|2020-06-17	0.0005964378	Africa
Africa|hCoV-19/South Africa/LR00135/2020|EPI ISL 514366|B.1.1.52|South Africa|2020-07-20	Africa|hCoV-19/South Africa/R10852/2020|EPI ISL 490310|B.1.1.53|South Africa|2020-06-17	0.0002857924	Africa
Africa|hCoV-19/South Africa/LR00136/2020|EPI ISL 514367|C.1|South Africa|2020-07-20	Africa|hCoV-19/South Africa/R10852/2020|EPI ISL 490310|B.1.1.53|South Africa|2020-06-17	0.0005244982	Africa
Africa|hCoV-19/South Africa/LR00139/2020|EPI ISL 514370|B.1.1.52|South Africa|2020-07-20	Africa|hCoV-19/South Africa/R10852/2020|EPI ISL 490310|B.1.1.53|South Africa|2020-06-17	0.0003155088	Africa
Africa|hCoV-19/South Africa/LR00140/2020|EPI ISL 514371|B.1|South Africa|2020-07-20	Africa|hCoV-19/South Africa/R10852/2020|EPI ISL 490310|B.1.1.53|South Africa|2020-06-17	0.0004911303	Africa
Africa|hCoV-19/South Africa/LR00141/2020|EPI ISL 514372|B.1.1.52|South Africa|2020-07-20	Africa|hCoV-19/South Africa/R10852/2020|EPI ISL 490310|B.1.1.53|South Africa|2020-06-17	0.0003496620	Africa
Africa|hCoV-19/South Africa/LR00142/2020|EPI ISL 514373|B.1.1.52|South Africa|2020-07-20	Africa|hCoV-19/South Africa/R10852/2020|EPI ISL 490310|B.1.1.53|South Africa|2020-06-17	0.0002827852	Africa
Africa|hCoV-19/South Africa/LR00145/2020|EPI ISL 514374|B.1.1.52|South Africa|2020-07-20	Africa|hCoV-19/South Africa/R10852/2020|EPI ISL 490310|B.1.1.53|South Africa|2020-06-17	0.0003857096	Africa
Africa|hCoV-19/South Africa/LR00146/2020|EPI ISL 514414|B.1.1.52|South Africa|2020-07-20	Africa|hCoV-19/South Africa/R10852/2020|EPI ISL 490310|B.1.1.53|South Africa|2020-06-17	0.0003887490	Africa
Africa|hCoV-19/South Africa/LR00147/2020|EPI ISL 514415|C.1|South Africa|2020-07-20	Africa|hCoV-19/South Africa/R10852/2020|EPI ISL 490310|B.1.1.53|South Africa|2020-06-17	0.0005652188	Africa
Africa|hCoV-19/South Africa/LR00148/2020|EPI ISL 514416|B.1.1.206|South Africa|2020-07-20	Africa|hCoV-19/South Africa/R10852/2020|EPI ISL 490310|B.1.1.53|South Africa|2020-06-17	0.0001747498	Africa
Africa|hCoV-19/South Africa/LR00149/2020|EPI ISL 514417|B.1.1.52|South Africa|2020-07-21	Africa|hCoV-19/South Africa/R10852/2020|EPI ISL 490310|B.1.1.53|South Africa|2020-06-17	0.0003856380	Africa
Africa|hCoV-19/South Africa/LR00150/2020|EPI ISL 514418|B.1.1.52|South Africa|2020-07-24	Africa|hCoV-19/South Africa/R10852/2020|EPI ISL 490310|B.1.1.53|South Africa|2020-06-17	0.0002803215	Africa
Africa|hCoV-19/South Africa/LR00151/2020|EPI ISL 514419|B.1.1.52|South Africa|2020-07-21	Africa|hCoV-19/South Africa/R10852/2020|EPI ISL 490310|B.1.1.53|South Africa|2020-06-17	0.0002101176	Africa
Africa|hCoV-19/South Africa/LR00152/2020|EPI ISL 514420|C.1|South Africa|2020-07-24	Africa|hCoV-19/South Africa/R10852/2020|EPI ISL 490310|B.1.1.53|South Africa|2020-06-17	0.0003500783	Africa
Africa|hCoV-19/South Africa/LR00153/2020|EPI ISL 514421|B.1.1.52|South Africa|2020-07-23	Africa|hCoV-19/South Africa/R10852/2020|EPI ISL 490310|B.1.1.53|South Africa|2020-06-17	0.0002798609	Africa
Africa|hCoV-19/South Africa/LR00155/2020|EPI ISL 514423|C.1|South Africa|2020-07-21	Africa|hCoV-19/South Africa/R10852/2020|EPI ISL 490310|B.1.1.53|South Africa|2020-06-17	0.0005268742	Africa
Africa|hCoV-19/South Africa/LR00157/2020|EPI ISL 514424|B.1.1|South Africa|2020-07-26	Africa|hCoV-19/South Africa/R10852/2020|EPI ISL 490310|B.1.1.53|South Africa|2020-06-17	0.0001397997	Africa
Africa|hCoV-19/South Africa/R02827/2020|EPI ISL 430297|B|South Africa|2020-03-06	Africa|hCoV-19/South Africa/R10852/2020|EPI ISL 490310|B.1.1.53|South Africa|2020-06-17	0.0003146057	Africa
Africa|hCoV-19/South Africa/R03006/2020|EPI ISL 417186|B.1|South Africa|2020-03-07	Africa|hCoV-19/South Africa/R10852/2020|EPI ISL 490310|B.1.1.53|South Africa|2020-06-17	0.0002446768	Africa
Africa|hCoV-19/South Africa/R04827/2020|EPI ISL 450296|B.1.1|South Africa|2020-03-17	Africa|hCoV-19/South Africa/R10852/2020|EPI ISL 490310|B.1.1.53|South Africa|2020-06-17	0.0002098134	Africa
Africa|hCoV-19/South Africa/R05204/2020|EPI ISL 450297|B.52|South Africa|2020-03-19	Africa|hCoV-19/South Africa/R10852/2020|EPI ISL 490310|B.1.1.53|South Africa|2020-06-17	0.0004944624	Africa
Africa|hCoV-19/South Africa/R05360/2020|EPI ISL 450298|B.1|South Africa|2020-03-19	Africa|hCoV-19/South Africa/R10852/2020|EPI ISL 490310|B.1.1.53|South Africa|2020-06-17	0.0002816747	Africa
Africa|hCoV-19/South Africa/R05929/2020|EPI ISL 450495|B.1.1|South Africa|2020-03-25	Africa|hCoV-19/South Africa/R10852/2020|EPI ISL 490310|B.1.1.53|South Africa|2020-06-17	0.0001066628	Africa
Africa|hCoV-19/South Africa/R06812/2020|EPI ISL 490256|B.1.1.75|South Africa|2020-04-23	Africa|hCoV-19/South Africa/R10852/2020|EPI ISL 490310|B.1.1.53|South Africa|2020-06-17	0.0002450025	Africa
Africa|hCoV-19/South Africa/R06878/2020|EPI ISL 490257|B.1.1.57|South Africa|2020-04-30	Africa|hCoV-19/South Africa/R10852/2020|EPI ISL 490310|B.1.1.53|South Africa|2020-06-17	0.0001050264	Africa
Africa|hCoV-19/South Africa/R07552/2020|EPI ISL 450299|B.1|South Africa|2020-03-31	Africa|hCoV-19/South Africa/R10852/2020|EPI ISL 490310|B.1.1.53|South Africa|2020-06-17	0.0002467902	Africa
Africa|hCoV-19/South Africa/R07601/2020|EPI ISL 450300|B.1.8|South Africa|2020-03-30	Africa|hCoV-19/South Africa/R10852/2020|EPI ISL 490310|B.1.1.53|South Africa|2020-06-17	0.0002114235	Africa
Africa|hCoV-19/South Africa/R07719/2020|EPI ISL 450301|B.1|South Africa|2020-04-01	Africa|hCoV-19/South Africa/R10852/2020|EPI ISL 490310|B.1.1.53|South Africa|2020-06-17	0.0002802373	Africa
Africa|hCoV-19/South Africa/R09085/2020|EPI ISL 470878|B.6|South Africa|2020-04-28	Africa|hCoV-19/South Africa/R10852/2020|EPI ISL 490310|B.1.1.53|South Africa|2020-06-17	0.0006655609	Africa
Africa|hCoV-19/South Africa/R09103/2020|EPI ISL 470879|B|South Africa|2020-04-28	Africa|hCoV-19/South Africa/R10852/2020|EPI ISL 490310|B.1.1.53|South Africa|2020-06-17	0.0004588846	Africa
Africa|hCoV-19/South Africa/R09126/2020|EPI ISL 470880|B.6|South Africa|2020-04-28	Africa|hCoV-19/South Africa/R10852/2020|EPI ISL 490310|B.1.1.53|South Africa|2020-06-17	0.0005955963	Africa
Africa|hCoV-19/South Africa/R10007/2020|EPI ISL 490258|B.1.1.53|South Africa|2020-05-08	Africa|hCoV-19/South Africa/R10852/2020|EPI ISL 490310|B.1.1.53|South Africa|2020-06-17	0.0000701210	Africa
Africa|hCoV-19/South Africa/R10139/2020|EPI ISL 490259|B.1.1.57|South Africa|2020-05-21	Africa|hCoV-19/South Africa/R10852/2020|EPI ISL 490310|B.1.1.53|South Africa|2020-06-17	0.0001747675	Africa
Africa|hCoV-19/South Africa/R10166/2020|EPI ISL 490260|B.1.1.52|South Africa|2020-05-20	Africa|hCoV-19/South Africa/R10852/2020|EPI ISL 490310|B.1.1.53|South Africa|2020-06-17	0.0002111751	Africa
Africa|hCoV-19/South Africa/R10178/2020|EPI ISL 490261|B.1.1.206|South Africa|2020-05-20	Africa|hCoV-19/South Africa/R10852/2020|EPI ISL 490310|B.1.1.53|South Africa|2020-06-17	0.0002453771	Africa
Africa|hCoV-19/South Africa/R10197/2020|EPI ISL 490262|B.1.5|South Africa|2020-05-22	Africa|hCoV-19/South Africa/R10852/2020|EPI ISL 490310|B.1.1.53|South Africa|2020-06-17	0.0002803777	Africa
Africa|hCoV-19/South Africa/R10199/2020|EPI ISL 490263|B.1.1.40|South Africa|2020-05-22	Africa|hCoV-19/South Africa/R10852/2020|EPI ISL 490310|B.1.1.53|South Africa|2020-06-17	0.0001400088	Africa
Africa|hCoV-19/South Africa/R10236/2020|EPI ISL 490264|B.1.1.40|South Africa|2020-05-27	Africa|hCoV-19/South Africa/R10852/2020|EPI ISL 490310|B.1.1.53|South Africa|2020-06-17	0.0002451879	Africa
Africa|hCoV-19/South Africa/R10268/2020|EPI ISL 490266|B.1.1.57|South Africa|2020-05-27	Africa|hCoV-19/South Africa/R10852/2020|EPI ISL 490310|B.1.1.53|South Africa|2020-06-17	0.0002127161	Africa
Africa|hCoV-19/South Africa/R10305/2020|EPI ISL 490267|B.1.1.34|South Africa|2020-05-29	Africa|hCoV-19/South Africa/R10852/2020|EPI ISL 490310|B.1.1.53|South Africa|2020-06-17	0.0002101199	Africa
Africa|hCoV-19/South Africa/R10307/2020|EPI ISL 490268|B.1.1.75|South Africa|2020-05-28	Africa|hCoV-19/South Africa/R10852/2020|EPI ISL 490310|B.1.1.53|South Africa|2020-06-17	0.0003852777	Africa
Africa|hCoV-19/South Africa/R10309/2020|EPI ISL 490269|B.1.1.40|South Africa|2020-05-28	Africa|hCoV-19/South Africa/R10852/2020|EPI ISL 490310|B.1.1.53|South Africa|2020-06-17	0.0001406685	Africa
Africa|hCoV-19/South Africa/R10315/2020|EPI ISL 490270|B.1.1.34|South Africa|2020-05-28	Africa|hCoV-19/South Africa/R10852/2020|EPI ISL 490310|B.1.1.53|South Africa|2020-06-17	0.0001752496	Africa
Africa|hCoV-19/South Africa/R10364/2020|EPI ISL 490271|B.1.1.206|South Africa|2020-06-01	Africa|hCoV-19/South Africa/R10852/2020|EPI ISL 490310|B.1.1.53|South Africa|2020-06-17	0.0001750839	Africa
Africa|hCoV-19/South Africa/R10378/2020|EPI ISL 490272|C.1|South Africa|2020-06-03	Africa|hCoV-19/South Africa/R10852/2020|EPI ISL 490310|B.1.1.53|South Africa|2020-06-17	0.0003859049	Africa
Africa|hCoV-19/South Africa/R10394/2020|EPI ISL 490273|B.1.1.52|South Africa|2020-06-03	Africa|hCoV-19/South Africa/R10852/2020|EPI ISL 490310|B.1.1.53|South Africa|2020-06-17	0.0001752988	Africa
Africa|hCoV-19/South Africa/R10398/2020|EPI ISL 490274|B.1.5.19|South Africa|2020-06-03	Africa|hCoV-19/South Africa/R10852/2020|EPI ISL 490310|B.1.1.53|South Africa|2020-06-17	0.0004203913	Africa
Africa|hCoV-19/South Africa/R10400/2020|EPI ISL 490275|B.1|South Africa|2020-06-02	Africa|hCoV-19/South Africa/R10852/2020|EPI ISL 490310|B.1.1.53|South Africa|2020-06-17	0.0002801784	Africa
Africa|hCoV-19/South Africa/R10403/2020|EPI ISL 490276|B.1.1.34|South Africa|2020-06-02	Africa|hCoV-19/South Africa/R10852/2020|EPI ISL 490310|B.1.1.53|South Africa|2020-06-17	0.0001400642	Africa
Africa|hCoV-19/South Africa/R10427/2020|EPI ISL 490277|B.1.1.53|South Africa|2020-06-04	Africa|hCoV-19/South Africa/R10852/2020|EPI ISL 490310|B.1.1.53|South Africa|2020-06-17	0.0001051026	Africa
Africa|hCoV-19/South Africa/R10442/2020|EPI ISL 490278|B.1.1.52|South Africa|2020-06-05	Africa|hCoV-19/South Africa/R10852/2020|EPI ISL 490310|B.1.1.53|South Africa|2020-06-17	0.0002101125	Africa
Africa|hCoV-19/South Africa/R10478/2020|EPI ISL 490279|B.1.5.19|South Africa|2020-06-04	Africa|hCoV-19/South Africa/R10852/2020|EPI ISL 490310|B.1.1.53|South Africa|2020-06-17	0.0003853180	Africa
Africa|hCoV-19/South Africa/R10500/2020|EPI ISL 490280|B.1.1.206|South Africa|2020-06-08	Africa|hCoV-19/South Africa/R10852/2020|EPI ISL 490310|B.1.1.53|South Africa|2020-06-17	0.0001752926	Africa
Africa|hCoV-19/South Africa/R10512/2020|EPI ISL 490281|B.1.1.206|South Africa|2020-06-09	Africa|hCoV-19/South Africa/R10852/2020|EPI ISL 490310|B.1.1.53|South Africa|2020-06-17	0.0002101125	Africa
Africa|hCoV-19/South Africa/R10517/2020|EPI ISL 490282|C.2|South Africa|2020-06-09	Africa|hCoV-19/South Africa/R10852/2020|EPI ISL 490310|B.1.1.53|South Africa|2020-06-17	0.0003151444	Africa
Africa|hCoV-19/South Africa/R10518/2020|EPI ISL 490283|B.1.1.206|South Africa|2020-06-09	Africa|hCoV-19/South Africa/R10852/2020|EPI ISL 490310|B.1.1.53|South Africa|2020-06-17	0.0002101146	Africa
Africa|hCoV-19/South Africa/R10519/2020|EPI ISL 490284|B.1.1.206|South Africa|2020-06-08	Africa|hCoV-19/South Africa/R10852/2020|EPI ISL 490310|B.1.1.53|South Africa|2020-06-17	0.0002817769	Africa
Africa|hCoV-19/South Africa/R10566/2020|EPI ISL 490285|B.1.1.52|South Africa|2020-06-10	Africa|hCoV-19/South Africa/R10852/2020|EPI ISL 490310|B.1.1.53|South Africa|2020-06-17	0.0001400755	Africa
Africa|hCoV-19/South Africa/R10569/2020|EPI ISL 490286|C.2|South Africa|2020-06-10	Africa|hCoV-19/South Africa/R10852/2020|EPI ISL 490310|B.1.1.53|South Africa|2020-06-17	0.0003502573	Africa
Africa|hCoV-19/South Africa/R10571/2020|EPI ISL 490287|B.1.1.206|South Africa|2020-06-10	Africa|hCoV-19/South Africa/R10852/2020|EPI ISL 490310|B.1.1.53|South Africa|2020-06-17	0.0001751312	Africa
Africa|hCoV-19/South Africa/R10608/2020|EPI ISL 490289|B.1.5|South Africa|2020-06-08	Africa|hCoV-19/South Africa/R10852/2020|EPI ISL 490310|B.1.1.53|South Africa|2020-06-17	0.0002800509	Africa
Africa|hCoV-19/South Africa/R10623/2020|EPI ISL 490290|B.1.1.206|South Africa|2020-06-11	Africa|hCoV-19/South Africa/R10852/2020|EPI ISL 490310|B.1.1.53|South Africa|2020-06-17	0.0002104271	Africa
Africa|hCoV-19/South Africa/R10639/2020|EPI ISL 490291|B.1.1.53|South Africa|2020-06-11	Africa|hCoV-19/South Africa/R10852/2020|EPI ISL 490310|B.1.1.53|South Africa|2020-06-17	0.0000350152	Africa
Africa|hCoV-19/South Africa/R10703/2020|EPI ISL 490292|B.1.1.53|South Africa|2020-06-12	Africa|hCoV-19/South Africa/R10852/2020|EPI ISL 490310|B.1.1.53|South Africa|2020-06-17	0.0001751993	Africa
Africa|hCoV-19/South Africa/R10704/2020|EPI ISL 490293|B.1.1.53|South Africa|2020-06-12	Africa|hCoV-19/South Africa/R10852/2020|EPI ISL 490310|B.1.1.53|South Africa|2020-06-17	0.0001051159	Africa
Africa|hCoV-19/South Africa/R10709/2020|EPI ISL 490294|B.1.1.53|South Africa|2020-06-12	Africa|hCoV-19/South Africa/R10852/2020|EPI ISL 490310|B.1.1.53|South Africa|2020-06-17	0.0000700284	Africa
Africa|hCoV-19/South Africa/R10712/2020|EPI ISL 490295|B.1.1.52|South Africa|2020-06-15	Africa|hCoV-19/South Africa/R10852/2020|EPI ISL 490310|B.1.1.53|South Africa|2020-06-17	0.0001763203	Africa
Africa|hCoV-19/South Africa/R10713/2020|EPI ISL 490296|C.1|South Africa|2020-06-15	Africa|hCoV-19/South Africa/R10852/2020|EPI ISL 490310|B.1.1.53|South Africa|2020-06-17	0.0003152545	Africa
Africa|hCoV-19/South Africa/R10716/2020|EPI ISL 490297|B.1.1.52|South Africa|2020-06-15	Africa|hCoV-19/South Africa/R10852/2020|EPI ISL 490310|B.1.1.53|South Africa|2020-06-17	0.0002451586	Africa
Africa|hCoV-19/South Africa/R10720/2020|EPI ISL 490298|B.1.1.99|South Africa|2020-06-15	Africa|hCoV-19/South Africa/R10852/2020|EPI ISL 490310|B.1.1.53|South Africa|2020-06-17	0.0001050448	Africa
Africa|hCoV-19/South Africa/R10721/2020|EPI ISL 490299|C.1|South Africa|2020-06-15	Africa|hCoV-19/South Africa/R10852/2020|EPI ISL 490310|B.1.1.53|South Africa|2020-06-17	0.0004203662	Africa
Africa|hCoV-19/South Africa/R10739/2020|EPI ISL 490300|B.1.1.53|South Africa|2020-06-15	Africa|hCoV-19/South Africa/R10852/2020|EPI ISL 490310|B.1.1.53|South Africa|2020-06-17	0.0001050890	Africa
Africa|hCoV-19/South Africa/R10741/2020|EPI ISL 490301|B.1.1.53|South Africa|2020-06-15	Africa|hCoV-19/South Africa/R10852/2020|EPI ISL 490310|B.1.1.53|South Africa|2020-06-17	0.0001399584	Africa
Africa|hCoV-19/South Africa/R10752/2020|EPI ISL 490302|B.1.1.52|South Africa|2020-06-12	Africa|hCoV-19/South Africa/R10852/2020|EPI ISL 490310|B.1.1.53|South Africa|2020-06-17	0.0001747657	Africa
Africa|hCoV-19/South Africa/R10755/2020|EPI ISL 490303|B.1.1.52|South Africa|2020-06-12	Africa|hCoV-19/South Africa/R10852/2020|EPI ISL 490310|B.1.1.53|South Africa|2020-06-17	0.0002099970	Africa
Africa|hCoV-19/South Africa/R10766/2020|EPI ISL 490304|B.1|South Africa|2020-06-15	Africa|hCoV-19/South Africa/R10852/2020|EPI ISL 490310|B.1.1.53|South Africa|2020-06-17	0.0002808936	Africa
Africa|hCoV-19/South Africa/R10767/2020|EPI ISL 490305|B.1.5|South Africa|2020-06-15	Africa|hCoV-19/South Africa/R10852/2020|EPI ISL 490310|B.1.1.53|South Africa|2020-06-17	0.0003513993	Africa
Africa|hCoV-19/South Africa/R10779/2020|EPI ISL 490306|B.1.1.206|South Africa|2020-06-17	Africa|hCoV-19/South Africa/R10852/2020|EPI ISL 490310|B.1.1.53|South Africa|2020-06-17	0.0001399794	Africa
Africa|hCoV-19/South Africa/R10799/2020|EPI ISL 490307|B.1.1.53|South Africa|2020-06-17	Africa|hCoV-19/South Africa/R10852/2020|EPI ISL 490310|B.1.1.53|South Africa|2020-06-17	0.0000703323	Africa
Africa|hCoV-19/South Africa/R10835/2020|EPI ISL 490308|B.1.1.206|South Africa|2020-06-18	Africa|hCoV-19/South Africa/R10852/2020|EPI ISL 490310|B.1.1.53|South Africa|2020-06-17	0.0002102229	Africa
Africa|hCoV-19/South Africa/R10836/2020|EPI ISL 490309|B.1.1|South Africa|2020-06-18	Africa|hCoV-19/South Africa/R10852/2020|EPI ISL 490310|B.1.1.53|South Africa|2020-06-17	0.0001749823	Africa
Africa|hCoV-19/Algeria/G0638 2264/2020|EPI ISL 418241|B.1|Algeria|2020-03-02	Africa|hCoV-19/South Africa/R10874/2020|EPI ISL 490311|B.1.1.99|South Africa|2020-06-19	0.0004229187	Africa
Africa|hCoV-19/Algeria/G0640 2265/2020|EPI ISL 418242|B.1|Algeria|2020-03-08	Africa|hCoV-19/South Africa/R10874/2020|EPI ISL 490311|B.1.1.99|South Africa|2020-06-19	0.0003517111	Africa
Africa|hCoV-19/Algeria/G0860 2262/2020|EPI ISL 420037|B.1|Algeria|2020-03-02	Africa|hCoV-19/South Africa/R10874/2020|EPI ISL 490311|B.1.1.99|South Africa|2020-06-19	0.0003517110	Africa
Africa|hCoV-19/Benin/1022/2020|EPI ISL 476826|B.1|Benin|2020-03-25	Africa|hCoV-19/South Africa/R10874/2020|EPI ISL 490311|B.1.1.99|South Africa|2020-06-19	0.0003165634	Africa
Africa|hCoV-19/Benin/1092/2020|EPI ISL 476827|B.1|Benin|2020-03-27	Africa|hCoV-19/South Africa/R10874/2020|EPI ISL 490311|B.1.1.99|South Africa|2020-06-19	0.0003870617	Africa
Africa|hCoV-19/Benin/1408/2020|EPI ISL 476825|B.1.356|Benin|2020-04-04	Africa|hCoV-19/South Africa/R10874/2020|EPI ISL 490311|B.1.1.99|South Africa|2020-06-19	0.0003165556	Africa
Africa|hCoV-19/Benin/1409/2020|EPI ISL 476828|B.1|Benin|2020-04-06	Africa|hCoV-19/South Africa/R10874/2020|EPI ISL 490311|B.1.1.99|South Africa|2020-06-19	0.0003543688	Africa
Africa|hCoV-19/Benin/1950/2020|EPI ISL 476830|A|Benin|2020-04-15	Africa|hCoV-19/South Africa/R10874/2020|EPI ISL 490311|B.1.1.99|South Africa|2020-06-19	0.0005629557	Africa
Africa|hCoV-19/Benin/197/2020|EPI ISL 476822|B.1.178|Benin|2020-03-15	Africa|hCoV-19/South Africa/R10874/2020|EPI ISL 490311|B.1.1.99|South Africa|2020-06-19	0.0003166002	Africa
Africa|hCoV-19/Benin/2012/2020|EPI ISL 476831|A|Benin|2020-04-15	Africa|hCoV-19/South Africa/R10874/2020|EPI ISL 490311|B.1.1.99|South Africa|2020-06-19	0.0005980839	Africa
Africa|hCoV-19/Benin/260/2020|EPI ISL 476823|B.1.292|Benin|2020-03-17	Africa|hCoV-19/South Africa/R10874/2020|EPI ISL 490311|B.1.1.99|South Africa|2020-06-19	0.0004221096	Africa
Africa|hCoV-19/Benin/314/2020|EPI ISL 476834|B.1.5|Benin|2020-03-17	Africa|hCoV-19/South Africa/R10874/2020|EPI ISL 490311|B.1.1.99|South Africa|2020-06-19	0.0003891852	Africa
Africa|hCoV-19/Benin/461/2020|EPI ISL 476833|A|Benin|2020-03-17	Africa|hCoV-19/South Africa/R10874/2020|EPI ISL 490311|B.1.1.99|South Africa|2020-06-19	0.0005628645	Africa
Africa|hCoV-19/Benin/501/2020|EPI ISL 476824|B.1.356|Benin|2020-03-17	Africa|hCoV-19/South Africa/R10874/2020|EPI ISL 490311|B.1.1.99|South Africa|2020-06-19	0.0003165333	Africa
Africa|hCoV-19/Benin/843/2020|EPI ISL 476829|A|Benin|2020-03-19	Africa|hCoV-19/South Africa/R10874/2020|EPI ISL 490311|B.1.1.99|South Africa|2020-06-19	0.0004925380	Africa
Africa|hCoV-19/Botswana/BOT0455/2020|EPI ISL 560386|B.1|Botswana|2020-03-28	Africa|hCoV-19/South Africa/R10874/2020|EPI ISL 490311|B.1.1.99|South Africa|2020-06-19	0.0002813570	Africa
Africa|hCoV-19/Botswana/BOT2254/2020|EPI ISL 560390|B.1.1|Botswana|2020-04-08	Africa|hCoV-19/South Africa/R10874/2020|EPI ISL 490311|B.1.1.99|South Africa|2020-06-19	0.0001409294	Africa
Africa|hCoV-19/Botswana/BOT2283/2020|EPI ISL 560385|B.1|Botswana|2020-04-07	Africa|hCoV-19/South Africa/R10874/2020|EPI ISL 490311|B.1.1.99|South Africa|2020-06-19	0.0003923924	Africa
Africa|hCoV-19/Botswana/BOT2624/2020|EPI ISL 560387|B.1.1|Botswana|2020-04-05	Africa|hCoV-19/South Africa/R10874/2020|EPI ISL 490311|B.1.1.99|South Africa|2020-06-19	0.0001426531	Africa
Africa|hCoV-19/Botswana/BOT4161/2020|EPI ISL 560388|B.1.1.220|Botswana|2020-04-16	Africa|hCoV-19/South Africa/R10874/2020|EPI ISL 490311|B.1.1.99|South Africa|2020-06-19	0.0001780345	Africa
Africa|hCoV-19/DRC/04186/2020|EPI ISL 471411|A|Democratic Republic of the Congo|2020-04-25	Africa|hCoV-19/South Africa/R10874/2020|EPI ISL 490311|B.1.1.99|South Africa|2020-06-19	0.0005628650	Africa
Africa|hCoV-19/DRC/04188/2020|EPI ISL 471413|A|Democratic Republic of the Congo|2020-04-25	Africa|hCoV-19/South Africa/R10874/2020|EPI ISL 490311|B.1.1.99|South Africa|2020-06-19	0.0006492649	Africa
Africa|hCoV-19/DRC/10041/2020|EPI ISL 527543|B.1.1.275|Democratic Republic of the Congo|2020-05-22	Africa|hCoV-19/South Africa/R10874/2020|EPI ISL 490311|B.1.1.99|South Africa|2020-06-19	0.0002123250	Africa
Africa|hCoV-19/DRC/10057/2020|EPI ISL 527538|B.1.1.275|Democratic Republic of the Congo|2020-05-22	Africa|hCoV-19/South Africa/R10874/2020|EPI ISL 490311|B.1.1.99|South Africa|2020-06-19	0.0003275157	Africa
Africa|hCoV-19/DRC/10061/2020|EPI ISL 527521|B.1.1.275|Democratic Republic of the Congo|2020-05-22	Africa|hCoV-19/South Africa/R10874/2020|EPI ISL 490311|B.1.1.99|South Africa|2020-06-19	0.0001802874	Africa
Africa|hCoV-19/DRC/10070/2020|EPI ISL 527544|B.1.178|Democratic Republic of the Congo|2020-05-22	Africa|hCoV-19/South Africa/R10874/2020|EPI ISL 490311|B.1.1.99|South Africa|2020-06-19	0.0004594674	Africa
Africa|hCoV-19/DRC/10120/2020|EPI ISL 513624|B.1.1.275|Democratic Republic of the Congo|2020-05-22	Africa|hCoV-19/South Africa/R10874/2020|EPI ISL 490311|B.1.1.99|South Africa|2020-06-19	0.0002563341	Africa
Africa|hCoV-19/DRC/10127/2020|EPI ISL 513625|B.1.1.275|Democratic Republic of the Congo|2020-05-22	Africa|hCoV-19/South Africa/R10874/2020|EPI ISL 490311|B.1.1.99|South Africa|2020-06-19	0.0002528804	Africa
Africa|hCoV-19/DRC/10242/2020|EPI ISL 513626|B.1.84|Democratic Republic of the Congo|2020-05-22	Africa|hCoV-19/South Africa/R10874/2020|EPI ISL 490311|B.1.1.99|South Africa|2020-06-19	0.0003546254	Africa
Africa|hCoV-19/DRC/10251/2020|EPI ISL 513627|B.1.128|Democratic Republic of the Congo|2020-05-22	Africa|hCoV-19/South Africa/R10874/2020|EPI ISL 490311|B.1.1.99|South Africa|2020-06-19	0.0004970642	Africa
Africa|hCoV-19/DRC/10324/2020|EPI ISL 527545|B.1.214|Democratic Republic of the Congo|2020-05-22	Africa|hCoV-19/South Africa/R10874/2020|EPI ISL 490311|B.1.1.99|South Africa|2020-06-19	0.0004246547	Africa
Africa|hCoV-19/DRC/10346/2020|EPI ISL 527546|B.1.214|Democratic Republic of the Congo|2020-05-22	Africa|hCoV-19/South Africa/R10874/2020|EPI ISL 490311|B.1.1.99|South Africa|2020-06-19	0.0004292245	Africa
Africa|hCoV-19/DRC/10364/2020|EPI ISL 527498|B.1|Democratic Republic of the Congo|2020-05-22	Africa|hCoV-19/South Africa/R10874/2020|EPI ISL 490311|B.1.1.99|South Africa|2020-06-19	0.0003203475	Africa
Africa|hCoV-19/DRC/10371/2020|EPI ISL 527489|B.1.178|Democratic Republic of the Congo|2020-05-22	Africa|hCoV-19/South Africa/R10874/2020|EPI ISL 490311|B.1.1.99|South Africa|2020-06-19	0.0004602845	Africa
Africa|hCoV-19/DRC/10373/2020|EPI ISL 527495|B.1.159|Democratic Republic of the Congo|2020-05-22	Africa|hCoV-19/South Africa/R10874/2020|EPI ISL 490311|B.1.1.99|South Africa|2020-06-19	0.0004254460	Africa
Africa|hCoV-19/DRC/10374/2020|EPI ISL 527539|B.1.84|Democratic Republic of the Congo|2020-05-22	Africa|hCoV-19/South Africa/R10874/2020|EPI ISL 490311|B.1.1.99|South Africa|2020-06-19	0.0006136978	Africa
Africa|hCoV-19/DRC/10375/2020|EPI ISL 527499|B.1.84|Democratic Republic of the Congo|2020-05-22	Africa|hCoV-19/South Africa/R10874/2020|EPI ISL 490311|B.1.1.99|South Africa|2020-06-19	0.0004972363	Africa
Africa|hCoV-19/DRC/10399/2020|EPI ISL 527491|B.1.214|Democratic Republic of the Congo|2020-05-22	Africa|hCoV-19/South Africa/R10874/2020|EPI ISL 490311|B.1.1.99|South Africa|2020-06-19	0.0003185320	Africa
Africa|hCoV-19/DRC/10502/2020|EPI ISL 527547|B.1.5|Democratic Republic of the Congo|2020-05-20	Africa|hCoV-19/South Africa/R10874/2020|EPI ISL 490311|B.1.1.99|South Africa|2020-06-19	0.0002474936	Africa
Africa|hCoV-19/DRC/10506/2020|EPI ISL 527524|B.1.5|Democratic Republic of the Congo|2020-05-18	Africa|hCoV-19/South Africa/R10874/2020|EPI ISL 490311|B.1.1.99|South Africa|2020-06-19	0.0002530218	Africa
Africa|hCoV-19/DRC/10507/2020|EPI ISL 527492|B.1.5|Democratic Republic of the Congo|2020-05-18	Africa|hCoV-19/South Africa/R10874/2020|EPI ISL 490311|B.1.1.99|South Africa|2020-06-19	0.0002833303	Africa
Africa|hCoV-19/DRC/10508/2020|EPI ISL 527494|B.1.5|Democratic Republic of the Congo|2020-05-20	Africa|hCoV-19/South Africa/R10874/2020|EPI ISL 490311|B.1.1.99|South Africa|2020-06-19	0.0002817237	Africa
Africa|hCoV-19/DRC/10532/2020|EPI ISL 527532|B.1.5|Democratic Republic of the Congo|2020-05-20	Africa|hCoV-19/South Africa/R10874/2020|EPI ISL 490311|B.1.1.99|South Africa|2020-06-19	0.0002526200	Africa
Africa|hCoV-19/DRC/10533/2020|EPI ISL 527548|B.1.5|Democratic Republic of the Congo|2020-05-20	Africa|hCoV-19/South Africa/R10874/2020|EPI ISL 490311|B.1.1.99|South Africa|2020-06-19	0.0002828765	Africa
Africa|hCoV-19/DRC/10621/2020|EPI ISL 527526|B.1.214|Democratic Republic of the Congo|2020-05-23	Africa|hCoV-19/South Africa/R10874/2020|EPI ISL 490311|B.1.1.99|South Africa|2020-06-19	0.0003966465	Africa
Africa|hCoV-19/DRC/10640/2020|EPI ISL 527541|B.1|Democratic Republic of the Congo|2020-05-22	Africa|hCoV-19/South Africa/R10874/2020|EPI ISL 490311|B.1.1.99|South Africa|2020-06-19	0.0005439663	Africa
Africa|hCoV-19/DRC/10644/2020|EPI ISL 527549|B.1|Democratic Republic of the Congo|2020-05-22	Africa|hCoV-19/South Africa/R10874/2020|EPI ISL 490311|B.1.1.99|South Africa|2020-06-19	0.0005305207	Africa
Africa|hCoV-19/DRC/10728/2020|EPI ISL 513628|B.1.5|Democratic Republic of the Congo|2020-05-23	Africa|hCoV-19/South Africa/R10874/2020|EPI ISL 490311|B.1.1.99|South Africa|2020-06-19	0.0002937059	Africa
Africa|hCoV-19/DRC/10731/2020|EPI ISL 513629|B.1.1.1|Democratic Republic of the Congo|2020-05-23	Africa|hCoV-19/South Africa/R10874/2020|EPI ISL 490311|B.1.1.99|South Africa|2020-06-19	0.0003329319	Africa
Africa|hCoV-19/DRC/10733/2020|EPI ISL 513630|B.1|Democratic Republic of the Congo|2020-05-23	Africa|hCoV-19/South Africa/R10874/2020|EPI ISL 490311|B.1.1.99|South Africa|2020-06-19	0.0004243391	Africa
Africa|hCoV-19/DRC/108/2020|EPI ISL 417948|B.1.128|Democratic Republic of the Congo|2020-03-19	Africa|hCoV-19/South Africa/R10874/2020|EPI ISL 490311|B.1.1.99|South Africa|2020-06-19	0.0003874095	Africa
Africa|hCoV-19/DRC/10885/2020|EPI ISL 513631|B.1.84|Democratic Republic of the Congo|2020-05-23	Africa|hCoV-19/South Africa/R10874/2020|EPI ISL 490311|B.1.1.99|South Africa|2020-06-19	0.0004275385	Africa
Africa|hCoV-19/DRC/10902/2020|EPI ISL 527490|B.1.178|Democratic Republic of the Congo|2020-05-23	Africa|hCoV-19/South Africa/R10874/2020|EPI ISL 490311|B.1.1.99|South Africa|2020-06-19	0.0003891618	Africa
Africa|hCoV-19/DRC/10913/2020|EPI ISL 527507|B.1.84|Democratic Republic of the Congo|2020-05-24	Africa|hCoV-19/South Africa/R10874/2020|EPI ISL 490311|B.1.1.99|South Africa|2020-06-19	0.0005004321	Africa
Africa|hCoV-19/DRC/11005/2020|EPI ISL 527550|B.1.159|Democratic Republic of the Congo|2020-05-24	Africa|hCoV-19/South Africa/R10874/2020|EPI ISL 490311|B.1.1.99|South Africa|2020-06-19	0.0005306880	Africa
Africa|hCoV-19/DRC/11008/2020|EPI ISL 527503|B.1.159|Democratic Republic of the Congo|2020-05-24	Africa|hCoV-19/South Africa/R10874/2020|EPI ISL 490311|B.1.1.99|South Africa|2020-06-19	0.0004641947	Africa
Africa|hCoV-19/DRC/11022/2020|EPI ISL 527551|B.1.214|Democratic Republic of the Congo|2020-05-24	Africa|hCoV-19/South Africa/R10874/2020|EPI ISL 490311|B.1.1.99|South Africa|2020-06-19	0.0004954850	Africa
Africa|hCoV-19/DRC/11024/2020|EPI ISL 527552|B.1.149|Democratic Republic of the Congo|2020-05-24	Africa|hCoV-19/South Africa/R10874/2020|EPI ISL 490311|B.1.1.99|South Africa|2020-06-19	0.0005356920	Africa
Africa|hCoV-19/DRC/11026/2020|EPI ISL 527553|B.1.149|Democratic Republic of the Congo|2020-05-24	Africa|hCoV-19/South Africa/R10874/2020|EPI ISL 490311|B.1.1.99|South Africa|2020-06-19	0.0003891200	Africa
Africa|hCoV-19/DRC/11031/2020|EPI ISL 527554|B.1.214|Democratic Republic of the Congo|2020-05-24	Africa|hCoV-19/South Africa/R10874/2020|EPI ISL 490311|B.1.1.99|South Africa|2020-06-19	0.0004248303	Africa
Africa|hCoV-19/DRC/11041/2020|EPI ISL 527555|B.1|Democratic Republic of the Congo|2020-05-24	Africa|hCoV-19/South Africa/R10874/2020|EPI ISL 490311|B.1.1.99|South Africa|2020-06-19	0.0003892956	Africa
Africa|hCoV-19/DRC/11057/2020|EPI ISL 527528|B.1.5|Democratic Republic of the Congo|2020-05-24	Africa|hCoV-19/South Africa/R10874/2020|EPI ISL 490311|B.1.1.99|South Africa|2020-06-19	0.0003247874	Africa
Africa|hCoV-19/DRC/11078/2020|EPI ISL 527514|B.1|Democratic Republic of the Congo|2020-05-24	Africa|hCoV-19/South Africa/R10874/2020|EPI ISL 490311|B.1.1.99|South Africa|2020-06-19	0.0003930274	Africa
Africa|hCoV-19/DRC/11079/2020|EPI ISL 527500|B.1.214|Democratic Republic of the Congo|2020-05-24	Africa|hCoV-19/South Africa/R10874/2020|EPI ISL 490311|B.1.1.99|South Africa|2020-06-19	0.0003558712	Africa
Africa|hCoV-19/DRC/11093/2020|EPI ISL 527527|B.1.5|Democratic Republic of the Congo|2020-05-24	Africa|hCoV-19/South Africa/R10874/2020|EPI ISL 490311|B.1.1.99|South Africa|2020-06-19	0.0003997614	Africa
Africa|hCoV-19/DRC/11096/2020|EPI ISL 527522|B.1|Democratic Republic of the Congo|2020-05-24	Africa|hCoV-19/South Africa/R10874/2020|EPI ISL 490311|B.1.1.99|South Africa|2020-06-19	0.0003608250	Africa
Africa|hCoV-19/DRC/11114/2020|EPI ISL 527534|B.1.214|Democratic Republic of the Congo|2020-05-25	Africa|hCoV-19/South Africa/R10874/2020|EPI ISL 490311|B.1.1.99|South Africa|2020-06-19	0.0004700264	Africa
Africa|hCoV-19/DRC/11123/2020|EPI ISL 527496|B.1.84|Democratic Republic of the Congo|2020-05-24	Africa|hCoV-19/South Africa/R10874/2020|EPI ISL 490311|B.1.1.99|South Africa|2020-06-19	0.0003900238	Africa
Africa|hCoV-19/DRC/11134/2020|EPI ISL 527518|B.1.5|Democratic Republic of the Congo|2020-05-24	Africa|hCoV-19/South Africa/R10874/2020|EPI ISL 490311|B.1.1.99|South Africa|2020-06-19	0.0002878862	Africa
Africa|hCoV-19/DRC/11143/2020|EPI ISL 527556|B.1|Democratic Republic of the Congo|2020-05-24	Africa|hCoV-19/South Africa/R10874/2020|EPI ISL 490311|B.1.1.99|South Africa|2020-06-19	0.0005307554	Africa
Africa|hCoV-19/DRC/11145/2020|EPI ISL 527501|B.1.214|Democratic Republic of the Congo|2020-05-24	Africa|hCoV-19/South Africa/R10874/2020|EPI ISL 490311|B.1.1.99|South Africa|2020-06-19	0.0004986452	Africa
Africa|hCoV-19/DRC/11148/2020|EPI ISL 527525|B.1.178|Democratic Republic of the Congo|2020-05-24	Africa|hCoV-19/South Africa/R10874/2020|EPI ISL 490311|B.1.1.99|South Africa|2020-06-19	0.0005044230	Africa
Africa|hCoV-19/DRC/11157/2020|EPI ISL 527530|B.1|Democratic Republic of the Congo|2020-05-25	Africa|hCoV-19/South Africa/R10874/2020|EPI ISL 490311|B.1.1.99|South Africa|2020-06-19	0.0004303691	Africa
Africa|hCoV-19/DRC/11187/2020|EPI ISL 527523|B.1.1.275|Democratic Republic of the Congo|2020-05-23	Africa|hCoV-19/South Africa/R10874/2020|EPI ISL 490311|B.1.1.99|South Africa|2020-06-19	0.0002870396	Africa
Africa|hCoV-19/DRC/11191/2020|EPI ISL 527506|B.1.1.275|Democratic Republic of the Congo|2020-05-23	Africa|hCoV-19/South Africa/R10874/2020|EPI ISL 490311|B.1.1.99|South Africa|2020-06-19	0.0001782372	Africa
Africa|hCoV-19/DRC/11252/2020|EPI ISL 527557|B.1.1.275|Democratic Republic of the Congo|2020-05-21	Africa|hCoV-19/South Africa/R10874/2020|EPI ISL 490311|B.1.1.99|South Africa|2020-06-19	0.0003536009	Africa
Africa|hCoV-19/DRC/11260/2020|EPI ISL 527558|B.1.1.275|Democratic Republic of the Congo|2020-05-23	Africa|hCoV-19/South Africa/R10874/2020|EPI ISL 490311|B.1.1.99|South Africa|2020-06-19	0.0002122252	Africa
Africa|hCoV-19/DRC/1131/2020|EPI ISL 429255|B.1.5|Democratic Republic of the Congo|2020-04-05	Africa|hCoV-19/South Africa/R10874/2020|EPI ISL 490311|B.1.1.99|South Africa|2020-06-19	0.0002813768	Africa
Africa|hCoV-19/DRC/11310/2020|EPI ISL 527529|B.1.149|Democratic Republic of the Congo|2020-05-25	Africa|hCoV-19/South Africa/R10874/2020|EPI ISL 490311|B.1.1.99|South Africa|2020-06-19	0.0003960067	Africa
Africa|hCoV-19/DRC/11318/2020|EPI ISL 527559|B.1.149|Democratic Republic of the Congo|2020-05-25	Africa|hCoV-19/South Africa/R10874/2020|EPI ISL 490311|B.1.1.99|South Africa|2020-06-19	0.0003869399	Africa
Africa|hCoV-19/DRC/11326/2020|EPI ISL 527508|B.1|Democratic Republic of the Congo|2020-05-25	Africa|hCoV-19/South Africa/R10874/2020|EPI ISL 490311|B.1.1.99|South Africa|2020-06-19	0.0003573785	Africa
Africa|hCoV-19/DRC/11334/2020|EPI ISL 527504|B.1.178|Democratic Republic of the Congo|2020-05-25	Africa|hCoV-19/South Africa/R10874/2020|EPI ISL 490311|B.1.1.99|South Africa|2020-06-19	0.0003925300	Africa
Africa|hCoV-19/DRC/11337/2020|EPI ISL 527510|B.1.84|Democratic Republic of the Congo|2020-05-25	Africa|hCoV-19/South Africa/R10874/2020|EPI ISL 490311|B.1.1.99|South Africa|2020-06-19	0.0004653484	Africa
Africa|hCoV-19/DRC/11341/2020|EPI ISL 527509|B.1.1.275|Democratic Republic of the Congo|2020-05-25	Africa|hCoV-19/South Africa/R10874/2020|EPI ISL 490311|B.1.1.99|South Africa|2020-06-19	0.0002859344	Africa
Africa|hCoV-19/DRC/11348/2020|EPI ISL 527560|B.1.149|Democratic Republic of the Congo|2020-05-25	Africa|hCoV-19/South Africa/R10874/2020|EPI ISL 490311|B.1.1.99|South Africa|2020-06-19	0.0003873082	Africa
Africa|hCoV-19/DRC/11369/2020|EPI ISL 527537|B.1.214|Democratic Republic of the Congo|2020-05-25	Africa|hCoV-19/South Africa/R10874/2020|EPI ISL 490311|B.1.1.99|South Africa|2020-06-19	0.0004358972	Africa
Africa|hCoV-19/DRC/11376/2020|EPI ISL 527513|B.1.214|Democratic Republic of the Congo|2020-05-25	Africa|hCoV-19/South Africa/R10874/2020|EPI ISL 490311|B.1.1.99|South Africa|2020-06-19	0.0004657819	Africa
Africa|hCoV-19/DRC/11411/2020|EPI ISL 527561|B.1.5|Democratic Republic of the Congo|2020-05-25	Africa|hCoV-19/South Africa/R10874/2020|EPI ISL 490311|B.1.1.99|South Africa|2020-06-19	0.0003536097	Africa
Africa|hCoV-19/DRC/11450/2020|EPI ISL 527516|B.1.5|Democratic Republic of the Congo|2020-05-25	Africa|hCoV-19/South Africa/R10874/2020|EPI ISL 490311|B.1.1.99|South Africa|2020-06-19	0.0002907616	Africa
Africa|hCoV-19/DRC/11458/2020|EPI ISL 527497|B.1.5|Democratic Republic of the Congo|2020-05-25	Africa|hCoV-19/South Africa/R10874/2020|EPI ISL 490311|B.1.1.99|South Africa|2020-06-19	0.0004285688	Africa
Africa|hCoV-19/DRC/11460/2020|EPI ISL 527562|B.1.214|Democratic Republic of the Congo|2020-05-25	Africa|hCoV-19/South Africa/R10874/2020|EPI ISL 490311|B.1.1.99|South Africa|2020-06-19	0.0005723748	Africa
Africa|hCoV-19/DRC/11472/2020|EPI ISL 527502|B.1.214|Democratic Republic of the Congo|2020-05-25	Africa|hCoV-19/South Africa/R10874/2020|EPI ISL 490311|B.1.1.99|South Africa|2020-06-19	0.0004980879	Africa
Africa|hCoV-19/DRC/11477/2020|EPI ISL 527563|B.1.84|Democratic Republic of the Congo|2020-05-25	Africa|hCoV-19/South Africa/R10874/2020|EPI ISL 490311|B.1.1.99|South Africa|2020-06-19	0.0003179354	Africa
Africa|hCoV-19/DRC/11486/2020|EPI ISL 527564|B.1.214|Democratic Republic of the Congo|2020-05-25	Africa|hCoV-19/South Africa/R10874/2020|EPI ISL 490311|B.1.1.99|South Africa|2020-06-19	0.0004953533	Africa
Africa|hCoV-19/DRC/11487/2020|EPI ISL 527505|B.1|Democratic Republic of the Congo|2020-05-25	Africa|hCoV-19/South Africa/R10874/2020|EPI ISL 490311|B.1.1.99|South Africa|2020-06-19	0.0004289682	Africa
Africa|hCoV-19/DRC/11507/2020|EPI ISL 527512|B.1|Democratic Republic of the Congo|2020-05-25	Africa|hCoV-19/South Africa/R10874/2020|EPI ISL 490311|B.1.1.99|South Africa|2020-06-19	0.0004647251	Africa
Africa|hCoV-19/DRC/1151/2020|EPI ISL 447596|B.38|Democratic Republic of the Congo|2020-04-05	Africa|hCoV-19/South Africa/R10874/2020|EPI ISL 490311|B.1.1.99|South Africa|2020-06-19	0.0006346461	Africa
Africa|hCoV-19/DRC/11511/2020|EPI ISL 527511|B.1.214|Democratic Republic of the Congo|2020-05-25	Africa|hCoV-19/South Africa/R10874/2020|EPI ISL 490311|B.1.1.99|South Africa|2020-06-19	0.0004652486	Africa
Africa|hCoV-19/DRC/11572/2020|EPI ISL 527565|B.1.214|Democratic Republic of the Congo|2020-05-25	Africa|hCoV-19/South Africa/R10874/2020|EPI ISL 490311|B.1.1.99|South Africa|2020-06-19	0.0003886999	Africa
Africa|hCoV-19/DRC/11576/2020|EPI ISL 527517|B.1|Democratic Republic of the Congo|2020-05-25	Africa|hCoV-19/South Africa/R10874/2020|EPI ISL 490311|B.1.1.99|South Africa|2020-06-19	0.0003960391	Africa
Africa|hCoV-19/DRC/11583/2020|EPI ISL 527542|B.1|Democratic Republic of the Congo|2020-05-25	Africa|hCoV-19/South Africa/R10874/2020|EPI ISL 490311|B.1.1.99|South Africa|2020-06-19	0.0004356968	Africa
Africa|hCoV-19/DRC/11616/2020|EPI ISL 527519|B.1|Democratic Republic of the Congo|2020-05-25	Africa|hCoV-19/South Africa/R10874/2020|EPI ISL 490311|B.1.1.99|South Africa|2020-06-19	0.0003587158	Africa
Africa|hCoV-19/DRC/11623/2020|EPI ISL 527566|B.1.5|Democratic Republic of the Congo|2020-05-25	Africa|hCoV-19/South Africa/R10874/2020|EPI ISL 490311|B.1.1.99|South Africa|2020-06-19	0.0003892929	Africa
Africa|hCoV-19/DRC/11624/2020|EPI ISL 527567|B.1.149|Democratic Republic of the Congo|2020-05-25	Africa|hCoV-19/South Africa/R10874/2020|EPI ISL 490311|B.1.1.99|South Africa|2020-06-19	0.0003891538	Africa
Africa|hCoV-19/DRC/11631/2020|EPI ISL 527568|B.1.149|Democratic Republic of the Congo|2020-05-25	Africa|hCoV-19/South Africa/R10874/2020|EPI ISL 490311|B.1.1.99|South Africa|2020-06-19	0.0003893466	Africa
Africa|hCoV-19/DRC/11632/2020|EPI ISL 527493|B.1|Democratic Republic of the Congo|2020-05-25	Africa|hCoV-19/South Africa/R10874/2020|EPI ISL 490311|B.1.1.99|South Africa|2020-06-19	0.0003896679	Africa
Africa|hCoV-19/DRC/11635/2020|EPI ISL 527540|B.1.214|Democratic Republic of the Congo|2020-05-25	Africa|hCoV-19/South Africa/R10874/2020|EPI ISL 490311|B.1.1.99|South Africa|2020-06-19	0.0004347837	Africa
Africa|hCoV-19/DRC/11640/2020|EPI ISL 527535|B.1.178|Democratic Republic of the Congo|2020-05-25	Africa|hCoV-19/South Africa/R10874/2020|EPI ISL 490311|B.1.1.99|South Africa|2020-06-19	0.0005031951	Africa
Africa|hCoV-19/DRC/11643/2020|EPI ISL 527520|B.1.5|Democratic Republic of the Congo|2020-05-25	Africa|hCoV-19/South Africa/R10874/2020|EPI ISL 490311|B.1.1.99|South Africa|2020-06-19	0.0003933746	Africa
Africa|hCoV-19/DRC/11648/2020|EPI ISL 527569|B.1.6|Democratic Republic of the Congo|2020-05-25	Africa|hCoV-19/South Africa/R10874/2020|EPI ISL 490311|B.1.1.99|South Africa|2020-06-19	0.0004229396	Africa
Africa|hCoV-19/DRC/11652/2020|EPI ISL 527570|B.1.149|Democratic Republic of the Congo|2020-05-25	Africa|hCoV-19/South Africa/R10874/2020|EPI ISL 490311|B.1.1.99|South Africa|2020-06-19	0.0003889874	Africa
Africa|hCoV-19/DRC/11653/2020|EPI ISL 527533|B.1.84|Democratic Republic of the Congo|2020-05-25	Africa|hCoV-19/South Africa/R10874/2020|EPI ISL 490311|B.1.1.99|South Africa|2020-06-19	0.0003597920	Africa
Africa|hCoV-19/DRC/11676/2020|EPI ISL 527531|B.1|Democratic Republic of the Congo|2020-05-26	Africa|hCoV-19/South Africa/R10874/2020|EPI ISL 490311|B.1.1.99|South Africa|2020-06-19	0.0005785759	Africa
Africa|hCoV-19/DRC/11677/2020|EPI ISL 527515|B.1.214|Democratic Republic of the Congo|2020-05-26	Africa|hCoV-19/South Africa/R10874/2020|EPI ISL 490311|B.1.1.99|South Africa|2020-06-19	0.0003956175	Africa
Africa|hCoV-19/DRC/11732/2020|EPI ISL 527536|B.1.214|Democratic Republic of the Congo|2020-05-26	Africa|hCoV-19/South Africa/R10874/2020|EPI ISL 490311|B.1.1.99|South Africa|2020-06-19	0.0002509983	Africa
Africa|hCoV-19/DRC/11733/2020|EPI ISL 527571|B.1.149|Democratic Republic of the Congo|2020-05-26	Africa|hCoV-19/South Africa/R10874/2020|EPI ISL 490311|B.1.1.99|South Africa|2020-06-19	0.0003869182	Africa
Africa|hCoV-19/DRC/11806/2020|EPI ISL 527572|B.1.214|Democratic Republic of the Congo|2020-05-26	Africa|hCoV-19/South Africa/R10874/2020|EPI ISL 490311|B.1.1.99|South Africa|2020-06-19	0.0004951080	Africa
Africa|hCoV-19/DRC/1234/2020|EPI ISL 429258|B.1.5|Democratic Republic of the Congo|2020-04-06	Africa|hCoV-19/South Africa/R10874/2020|EPI ISL 490311|B.1.1.99|South Africa|2020-06-19	0.0002946608	Africa
Africa|hCoV-19/DRC/1249/2020|EPI ISL 429259|B.1.5|Democratic Republic of the Congo|2020-04-06	Africa|hCoV-19/South Africa/R10874/2020|EPI ISL 490311|B.1.1.99|South Africa|2020-06-19	0.0002826491	Africa
Africa|hCoV-19/DRC/1319/2020|EPI ISL 431011|B.1.128|Democratic Republic of the Congo|2020-04-07	Africa|hCoV-19/South Africa/R10874/2020|EPI ISL 490311|B.1.1.99|South Africa|2020-06-19	0.0003882241	Africa
Africa|hCoV-19/DRC/1324/2020|EPI ISL 435033|B.1.128|Democratic Republic of the Congo|2020-04-07	Africa|hCoV-19/South Africa/R10874/2020|EPI ISL 490311|B.1.1.99|South Africa|2020-06-19	0.0003874999	Africa
Africa|hCoV-19/DRC/1326/2020|EPI ISL 435116|B.1|Democratic Republic of the Congo|2020-04-07	Africa|hCoV-19/South Africa/R10874/2020|EPI ISL 490311|B.1.1.99|South Africa|2020-06-19	0.0003593687	Africa
Africa|hCoV-19/DRC/1375/2020|EPI ISL 435117|B.1.1.1|Democratic Republic of the Congo|2020-04-07	Africa|hCoV-19/South Africa/R10874/2020|EPI ISL 490311|B.1.1.99|South Africa|2020-06-19	0.0003223329	Africa
Africa|hCoV-19/DRC/1376/2020|EPI ISL 431012|B.1.1.1|Democratic Republic of the Congo|2020-04-07	Africa|hCoV-19/South Africa/R10874/2020|EPI ISL 490311|B.1.1.99|South Africa|2020-06-19	0.0002839732	Africa
Africa|hCoV-19/DRC/1377/2020|EPI ISL 434678|B.1.1.1|Democratic Republic of the Congo|2020-04-07	Africa|hCoV-19/South Africa/R10874/2020|EPI ISL 490311|B.1.1.99|South Africa|2020-06-19	0.0002463097	Africa
Africa|hCoV-19/DRC/1378/2020|EPI ISL 435118|B.1.1.1|Democratic Republic of the Congo|2020-04-07	Africa|hCoV-19/South Africa/R10874/2020|EPI ISL 490311|B.1.1.99|South Africa|2020-06-19	0.0002830832	Africa
Africa|hCoV-19/DRC/1382/2020|EPI ISL 435113|B.1.1.1|Democratic Republic of the Congo|2020-04-07	Africa|hCoV-19/South Africa/R10874/2020|EPI ISL 490311|B.1.1.99|South Africa|2020-06-19	0.0002866180	Africa
Africa|hCoV-19/DRC/1397/2020|EPI ISL 434679|B.1.1.1|Democratic Republic of the Congo|2020-04-07	Africa|hCoV-19/South Africa/R10874/2020|EPI ISL 490311|B.1.1.99|South Africa|2020-06-19	0.0002840439	Africa
Africa|hCoV-19/DRC/1398/2020|EPI ISL 435114|B.1.1.1|Democratic Republic of the Congo|2020-04-07	Africa|hCoV-19/South Africa/R10874/2020|EPI ISL 490311|B.1.1.99|South Africa|2020-06-19	0.0002461539	Africa
Africa|hCoV-19/DRC/1422/2020|EPI ISL 434680|B.1.149|Democratic Republic of the Congo|2020-04-08	Africa|hCoV-19/South Africa/R10874/2020|EPI ISL 490311|B.1.1.99|South Africa|2020-06-19	0.0003930212	Africa
Africa|hCoV-19/DRC/1423/2020|EPI ISL 434710|B.1.149|Democratic Republic of the Congo|2020-04-08	Africa|hCoV-19/South Africa/R10874/2020|EPI ISL 490311|B.1.1.99|South Africa|2020-06-19	0.0003517519	Africa
Africa|hCoV-19/DRC/1486/2020|EPI ISL 434711|B.1|Democratic Republic of the Congo|2020-04-08	Africa|hCoV-19/South Africa/R10874/2020|EPI ISL 490311|B.1.1.99|South Africa|2020-06-19	0.0003240309	Africa
Africa|hCoV-19/DRC/1516/2020|EPI ISL 435032|B.1.5|Democratic Republic of the Congo|2020-04-09	Africa|hCoV-19/South Africa/R10874/2020|EPI ISL 490311|B.1.1.99|South Africa|2020-06-19	0.0002813571	Africa
Africa|hCoV-19/DRC/1565/2020|EPI ISL 434681|B.1|Democratic Republic of the Congo|2020-04-09	Africa|hCoV-19/South Africa/R10874/2020|EPI ISL 490311|B.1.1.99|South Africa|2020-06-19	0.0003203556	Africa
Africa|hCoV-19/DRC/158/2020|EPI ISL 417950|B.40|Democratic Republic of the Congo|2020-03-20	Africa|hCoV-19/South Africa/R10874/2020|EPI ISL 490311|B.1.1.99|South Africa|2020-06-19	0.0005981087	Africa
Africa|hCoV-19/DRC/1715/2020|EPI ISL 435156|B.1.84|Democratic Republic of the Congo|2020-04-10	Africa|hCoV-19/South Africa/R10874/2020|EPI ISL 490311|B.1.1.99|South Africa|2020-06-19	0.0003524440	Africa
Africa|hCoV-19/DRC/1767/2020|EPI ISL 435157|B.1.5|Democratic Republic of the Congo|2020-04-10	Africa|hCoV-19/South Africa/R10874/2020|EPI ISL 490311|B.1.1.99|South Africa|2020-06-19	0.0002897066	Africa
Africa|hCoV-19/DRC/1779/2020|EPI ISL 435158|C.14|Democratic Republic of the Congo|2020-04-10	Africa|hCoV-19/South Africa/R10874/2020|EPI ISL 490311|B.1.1.99|South Africa|2020-06-19	0.0003588690	Africa
Africa|hCoV-19/DRC/191/2020|EPI ISL 417955|B.1.128|Democratic Republic of the Congo|2020-03-21	Africa|hCoV-19/South Africa/R10874/2020|EPI ISL 490311|B.1.1.99|South Africa|2020-06-19	0.0003872191	Africa
Africa|hCoV-19/DRC/1952/2020|EPI ISL 435159|B.1.5|Democratic Republic of the Congo|2020-04-11	Africa|hCoV-19/South Africa/R10874/2020|EPI ISL 490311|B.1.1.99|South Africa|2020-06-19	0.0002856866	Africa
Africa|hCoV-19/DRC/1982/2020|EPI ISL 435160|B.1|Democratic Republic of the Congo|2020-04-12	Africa|hCoV-19/South Africa/R10874/2020|EPI ISL 490311|B.1.1.99|South Africa|2020-06-19	0.0003202039	Africa
Africa|hCoV-19/DRC/2047/2020|EPI ISL 435161|B.1.1.1|Democratic Republic of the Congo|2020-04-12	Africa|hCoV-19/South Africa/R10874/2020|EPI ISL 490311|B.1.1.99|South Africa|2020-06-19	0.0002488751	Africa
Africa|hCoV-19/DRC/2063/2020|EPI ISL 435162|B.1|Democratic Republic of the Congo|2020-04-12	Africa|hCoV-19/South Africa/R10874/2020|EPI ISL 490311|B.1.1.99|South Africa|2020-06-19	0.0002847384	Africa
Africa|hCoV-19/DRC/2120/2020|EPI ISL 435163|B.1.149|Democratic Republic of the Congo|2020-04-12	Africa|hCoV-19/South Africa/R10874/2020|EPI ISL 490311|B.1.1.99|South Africa|2020-06-19	0.0003522228	Africa
Africa|hCoV-19/DRC/2121/2020|EPI ISL 435164|B.1.149|Democratic Republic of the Congo|2020-04-12	Africa|hCoV-19/South Africa/R10874/2020|EPI ISL 490311|B.1.1.99|South Africa|2020-06-19	0.0003551872	Africa
Africa|hCoV-19/DRC/2122/2020|EPI ISL 435165|B.1.149|Democratic Republic of the Congo|2020-04-13	Africa|hCoV-19/South Africa/R10874/2020|EPI ISL 490311|B.1.1.99|South Africa|2020-06-19	0.0004340261	Africa
Africa|hCoV-19/DRC/2125/2020|EPI ISL 435166|B.1.149|Democratic Republic of the Congo|2020-04-13	Africa|hCoV-19/South Africa/R10874/2020|EPI ISL 490311|B.1.1.99|South Africa|2020-06-19	0.0003589982	Africa
Africa|hCoV-19/DRC/2128/2020|EPI ISL 435167|B.1|Democratic Republic of the Congo|2020-04-13	Africa|hCoV-19/South Africa/R10874/2020|EPI ISL 490311|B.1.1.99|South Africa|2020-06-19	0.0002910345	Africa
Africa|hCoV-19/DRC/2133/2020|EPI ISL 435168|B.1.128|Democratic Republic of the Congo|2020-04-13	Africa|hCoV-19/South Africa/R10874/2020|EPI ISL 490311|B.1.1.99|South Africa|2020-06-19	0.0003967167	Africa
Africa|hCoV-19/DRC/214/2020|EPI ISL 420030|B.1.6|Democratic Republic of the Congo|2020-03-21	Africa|hCoV-19/South Africa/R10874/2020|EPI ISL 490311|B.1.1.99|South Africa|2020-06-19	0.0002824162	Africa
Africa|hCoV-19/DRC/215/2020|EPI ISL 420031|B.1.1.1|Democratic Republic of the Congo|2020-03-21	Africa|hCoV-19/South Africa/R10874/2020|EPI ISL 490311|B.1.1.99|South Africa|2020-06-19	0.0002843407	Africa
Africa|hCoV-19/DRC/2169/2020|EPI ISL 436194|B.1.5|Democratic Republic of the Congo|2020-04-13	Africa|hCoV-19/South Africa/R10874/2020|EPI ISL 490311|B.1.1.99|South Africa|2020-06-19	0.0003245524	Africa
Africa|hCoV-19/DRC/2299/2020|EPI ISL 436412|B.1.5|Democratic Republic of the Congo|2020-04-14	Africa|hCoV-19/South Africa/R10874/2020|EPI ISL 490311|B.1.1.99|South Africa|2020-06-19	0.0003517601	Africa
Africa|hCoV-19/DRC/236/2020|EPI ISL 420032|B.1.128|Democratic Republic of the Congo|2020-03-22	Africa|hCoV-19/South Africa/R10874/2020|EPI ISL 490311|B.1.1.99|South Africa|2020-06-19	0.0003880015	Africa
Africa|hCoV-19/DRC/2363/2020|EPI ISL 437194|B.1.84|Democratic Republic of the Congo|2020-04-14	Africa|hCoV-19/South Africa/R10874/2020|EPI ISL 490311|B.1.1.99|South Africa|2020-06-19	0.0003165493	Africa
Africa|hCoV-19/DRC/2384/2020|EPI ISL 437196|B.1.149|Democratic Republic of the Congo|2020-04-14	Africa|hCoV-19/South Africa/R10874/2020|EPI ISL 490311|B.1.1.99|South Africa|2020-06-19	0.0003559076	Africa
Africa|hCoV-19/DRC/241/2020|EPI ISL 420033|B.1.1.75|Democratic Republic of the Congo|2020-03-22	Africa|hCoV-19/South Africa/R10874/2020|EPI ISL 490311|B.1.1.99|South Africa|2020-06-19	0.0001763351	Africa
Africa|hCoV-19/DRC/243/2020|EPI ISL 420034|B.1|Democratic Republic of the Congo|2020-03-22	Africa|hCoV-19/South Africa/R10874/2020|EPI ISL 490311|B.1.1.99|South Africa|2020-06-19	0.0002859823	Africa
Africa|hCoV-19/DRC/248/2020|EPI ISL 420035|B.1.5|Democratic Republic of the Congo|2020-03-22	Africa|hCoV-19/South Africa/R10874/2020|EPI ISL 490311|B.1.1.99|South Africa|2020-06-19	0.0002468824	Africa
Africa|hCoV-19/DRC/2496/2020|EPI ISL 437337|B.1.149|Democratic Republic of the Congo|2020-04-15	Africa|hCoV-19/South Africa/R10874/2020|EPI ISL 490311|B.1.1.99|South Africa|2020-06-19	0.0003869080	Africa
Africa|hCoV-19/DRC/2529/2020|EPI ISL 437338|B.1.178|Democratic Republic of the Congo|2020-04-15	Africa|hCoV-19/South Africa/R10874/2020|EPI ISL 490311|B.1.1.99|South Africa|2020-06-19	0.0003517271	Africa
Africa|hCoV-19/DRC/253/2020|EPI ISL 420838|B.1.5|Democratic Republic of the Congo|2020-03-22	Africa|hCoV-19/South Africa/R10874/2020|EPI ISL 490311|B.1.1.99|South Africa|2020-06-19	0.0002466655	Africa
Africa|hCoV-19/DRC/2536/2020|EPI ISL 437339|B.1|Democratic Republic of the Congo|2020-04-15	Africa|hCoV-19/South Africa/R10874/2020|EPI ISL 490311|B.1.1.99|South Africa|2020-06-19	0.0003517273	Africa
Africa|hCoV-19/DRC/254/2020|EPI ISL 420839|B.1|Democratic Republic of the Congo|2020-03-22	Africa|hCoV-19/South Africa/R10874/2020|EPI ISL 490311|B.1.1.99|South Africa|2020-06-19	0.0002829589	Africa
Africa|hCoV-19/DRC/2563/2020|EPI ISL 437340|B.1.9|Democratic Republic of the Congo|2020-04-15	Africa|hCoV-19/South Africa/R10874/2020|EPI ISL 490311|B.1.1.99|South Africa|2020-06-19	0.0005276218	Africa
Africa|hCoV-19/DRC/2580/2020|EPI ISL 437341|B.1.5|Democratic Republic of the Congo|2020-04-15	Africa|hCoV-19/South Africa/R10874/2020|EPI ISL 490311|B.1.1.99|South Africa|2020-06-19	0.0002814136	Africa
Africa|hCoV-19/DRC/2644/2020|EPI ISL 437342|B.1.84|Democratic Republic of the Congo|2020-04-15	Africa|hCoV-19/South Africa/R10874/2020|EPI ISL 490311|B.1.1.99|South Africa|2020-06-19	0.0003906039	Africa
Africa|hCoV-19/DRC/2670/2020|EPI ISL 437343|B.1.9|Democratic Republic of the Congo|2020-04-15	Africa|hCoV-19/South Africa/R10874/2020|EPI ISL 490311|B.1.1.99|South Africa|2020-06-19	0.0005628468	Africa
Africa|hCoV-19/DRC/2727/2020|EPI ISL 437344|B.1|Democratic Republic of the Congo|2020-04-16	Africa|hCoV-19/South Africa/R10874/2020|EPI ISL 490311|B.1.1.99|South Africa|2020-06-19	0.0002852869	Africa
Africa|hCoV-19/DRC/2728/2020|EPI ISL 437345|B.1.84|Democratic Republic of the Congo|2020-04-16	Africa|hCoV-19/South Africa/R10874/2020|EPI ISL 490311|B.1.1.99|South Africa|2020-06-19	0.0003551677	Africa
Africa|hCoV-19/DRC/2813/2020|EPI ISL 437346|C.14|Democratic Republic of the Congo|2020-04-16	Africa|hCoV-19/South Africa/R10874/2020|EPI ISL 490311|B.1.1.99|South Africa|2020-06-19	0.0003868945	Africa
Africa|hCoV-19/DRC/2819/2020|EPI ISL 437347|B.1|Democratic Republic of the Congo|2020-04-16	Africa|hCoV-19/South Africa/R10874/2020|EPI ISL 490311|B.1.1.99|South Africa|2020-06-19	0.0003906407	Africa
Africa|hCoV-19/DRC/2827/2020|EPI ISL 437348|B.1|Democratic Republic of the Congo|2020-04-16	Africa|hCoV-19/South Africa/R10874/2020|EPI ISL 490311|B.1.1.99|South Africa|2020-06-19	0.0002813443	Africa
Africa|hCoV-19/DRC/2855/2020|EPI ISL 437350|B.1|Democratic Republic of the Congo|2020-04-16	Africa|hCoV-19/South Africa/R10874/2020|EPI ISL 490311|B.1.1.99|South Africa|2020-06-19	0.0003165477	Africa
Africa|hCoV-19/DRC/2864/2020|EPI ISL 437351|B.1|Democratic Republic of the Congo|2020-04-16	Africa|hCoV-19/South Africa/R10874/2020|EPI ISL 490311|B.1.1.99|South Africa|2020-06-19	0.0003172474	Africa
Africa|hCoV-19/DRC/2904/2020|EPI ISL 437352|B.1|Democratic Republic of the Congo|2020-04-17	Africa|hCoV-19/South Africa/R10874/2020|EPI ISL 490311|B.1.1.99|South Africa|2020-06-19	0.0002813571	Africa
Africa|hCoV-19/DRC/2938/2020|EPI ISL 437353|B.1.275|Democratic Republic of the Congo|2020-04-17	Africa|hCoV-19/South Africa/R10874/2020|EPI ISL 490311|B.1.1.99|South Africa|2020-06-19	0.0005018081	Africa
Africa|hCoV-19/DRC/2939/2020|EPI ISL 437354|B.1|Democratic Republic of the Congo|2020-04-17	Africa|hCoV-19/South Africa/R10874/2020|EPI ISL 490311|B.1.1.99|South Africa|2020-06-19	0.0004220923	Africa
Africa|hCoV-19/DRC/2942/2020|EPI ISL 437355|B.1|Democratic Republic of the Congo|2020-04-17	Africa|hCoV-19/South Africa/R10874/2020|EPI ISL 490311|B.1.1.99|South Africa|2020-06-19	0.0003919668	Africa
Africa|hCoV-19/DRC/299/2020|EPI ISL 420840|B.4|Democratic Republic of the Congo|2020-03-20	Africa|hCoV-19/South Africa/R10874/2020|EPI ISL 490311|B.1.1.99|South Africa|2020-06-19	0.0007812685	Africa
Africa|hCoV-19/DRC/300/2020|EPI ISL 420841|A|Democratic Republic of the Congo|2020-03-22	Africa|hCoV-19/South Africa/R10874/2020|EPI ISL 490311|B.1.1.99|South Africa|2020-06-19	0.0005632883	Africa
Africa|hCoV-19/DRC/3041/2020|EPI ISL 437356|B.1|Democratic Republic of the Congo|2020-04-18	Africa|hCoV-19/South Africa/R10874/2020|EPI ISL 490311|B.1.1.99|South Africa|2020-06-19	0.0003868907	Africa
Africa|hCoV-19/DRC/307/2020|EPI ISL 420842|B.1.9|Democratic Republic of the Congo|2020-03	Africa|hCoV-19/South Africa/R10874/2020|EPI ISL 490311|B.1.1.99|South Africa|2020-06-19	0.0003956457	Africa
Africa|hCoV-19/DRC/3070/2020|EPI ISL 437357|B.1.214|Democratic Republic of the Congo|2020-04-18	Africa|hCoV-19/South Africa/R10874/2020|EPI ISL 490311|B.1.1.99|South Africa|2020-06-19	0.0004221023	Africa
Africa|hCoV-19/DRC/3089/2020|EPI ISL 437358|B.1.84|Democratic Republic of the Congo|2020-04-19	Africa|hCoV-19/South Africa/R10874/2020|EPI ISL 490311|B.1.1.99|South Africa|2020-06-19	0.0003517040	Africa
Africa|hCoV-19/DRC/3440/2020|EPI ISL 447597|B.1.84|Democratic Republic of the Congo|2020-04-22	Africa|hCoV-19/South Africa/R10874/2020|EPI ISL 490311|B.1.1.99|South Africa|2020-06-19	0.0003531443	Africa
Africa|hCoV-19/DRC/3451/2020|EPI ISL 447598|B.1.178|Democratic Republic of the Congo|2020-04-22	Africa|hCoV-19/South Africa/R10874/2020|EPI ISL 490311|B.1.1.99|South Africa|2020-06-19	0.0003887907	Africa
Africa|hCoV-19/DRC/3453/2020|EPI ISL 447599|B.1.84|Democratic Republic of the Congo|2020-04-22	Africa|hCoV-19/South Africa/R10874/2020|EPI ISL 490311|B.1.1.99|South Africa|2020-06-19	0.0003533689	Africa
Africa|hCoV-19/DRC/3481/2020|EPI ISL 447600|B.1|Democratic Republic of the Congo|2020-04-22	Africa|hCoV-19/South Africa/R10874/2020|EPI ISL 490311|B.1.1.99|South Africa|2020-06-19	0.0002882222	Africa
Africa|hCoV-19/DRC/3482/2020|EPI ISL 447601|B.1|Democratic Republic of the Congo|2020-04-22	Africa|hCoV-19/South Africa/R10874/2020|EPI ISL 490311|B.1.1.99|South Africa|2020-06-19	0.0003207937	Africa
Africa|hCoV-19/DRC/3483/2020|EPI ISL 447602|B.1|Democratic Republic of the Congo|2020-04-22	Africa|hCoV-19/South Africa/R10874/2020|EPI ISL 490311|B.1.1.99|South Africa|2020-06-19	0.0002877661	Africa
Africa|hCoV-19/DRC/3490/2020|EPI ISL 447603|B.1|Democratic Republic of the Congo|2020-04-22	Africa|hCoV-19/South Africa/R10874/2020|EPI ISL 490311|B.1.1.99|South Africa|2020-06-19	0.0003184943	Africa
Africa|hCoV-19/DRC/3504/2020|EPI ISL 447604|B.1.149|Democratic Republic of the Congo|2020-04-23	Africa|hCoV-19/South Africa/R10874/2020|EPI ISL 490311|B.1.1.99|South Africa|2020-06-19	0.0003600752	Africa
Africa|hCoV-19/DRC/352/2020|EPI ISL 420850|B.1.5|Democratic Republic of the Congo|2020-03	Africa|hCoV-19/South Africa/R10874/2020|EPI ISL 490311|B.1.1.99|South Africa|2020-06-19	0.0003182149	Africa
Africa|hCoV-19/DRC/353/2020|EPI ISL 420843|B.1.5|Democratic Republic of the Congo|2020-03	Africa|hCoV-19/South Africa/R10874/2020|EPI ISL 490311|B.1.1.99|South Africa|2020-06-19	0.0002475024	Africa
Africa|hCoV-19/DRC/355/2020|EPI ISL 420844|B.1|Democratic Republic of the Congo|2020-03	Africa|hCoV-19/South Africa/R10874/2020|EPI ISL 490311|B.1.1.99|South Africa|2020-06-19	0.0002821875	Africa
Africa|hCoV-19/DRC/3552/2020|EPI ISL 447605|B.1.84|Democratic Republic of the Congo|2020-04-23	Africa|hCoV-19/South Africa/R10874/2020|EPI ISL 490311|B.1.1.99|South Africa|2020-06-19	0.0003577636	Africa
Africa|hCoV-19/DRC/3595/2020|EPI ISL 447606|B.1.5|Democratic Republic of the Congo|2020-04-23	Africa|hCoV-19/South Africa/R10874/2020|EPI ISL 490311|B.1.1.99|South Africa|2020-06-19	0.0003171912	Africa
Africa|hCoV-19/DRC/3632/2020|EPI ISL 447607|B.1.5|Democratic Republic of the Congo|2020-04-23	Africa|hCoV-19/South Africa/R10874/2020|EPI ISL 490311|B.1.1.99|South Africa|2020-06-19	0.0003182422	Africa
Africa|hCoV-19/DRC/3633/2020|EPI ISL 447230|B.1.5|Democratic Republic of the Congo|2020-04-23	Africa|hCoV-19/South Africa/R10874/2020|EPI ISL 490311|B.1.1.99|South Africa|2020-06-19	0.0003213778	Africa
Africa|hCoV-19/DRC/3653/2020|EPI ISL 447231|B.1.128|Democratic Republic of the Congo|2020-04-23	Africa|hCoV-19/South Africa/R10874/2020|EPI ISL 490311|B.1.1.99|South Africa|2020-06-19	0.0004597105	Africa
Africa|hCoV-19/DRC/3659/2020|EPI ISL 447232|B.1.128|Democratic Republic of the Congo|2020-04-23	Africa|hCoV-19/South Africa/R10874/2020|EPI ISL 490311|B.1.1.99|South Africa|2020-06-19	0.0004601496	Africa
Africa|hCoV-19/DRC/3661/2020|EPI ISL 447233|B.1.128|Democratic Republic of the Congo|2020-04-23	Africa|hCoV-19/South Africa/R10874/2020|EPI ISL 490311|B.1.1.99|South Africa|2020-06-19	0.0004600848	Africa
Africa|hCoV-19/DRC/3662/2020|EPI ISL 447234|B.1.128|Democratic Republic of the Congo|2020-04-23	Africa|hCoV-19/South Africa/R10874/2020|EPI ISL 490311|B.1.1.99|South Africa|2020-06-19	0.0004597432	Africa
Africa|hCoV-19/DRC/3664/2020|EPI ISL 447235|B.1.128|Democratic Republic of the Congo|2020-04-23	Africa|hCoV-19/South Africa/R10874/2020|EPI ISL 490311|B.1.1.99|South Africa|2020-06-19	0.0004598084	Africa
Africa|hCoV-19/DRC/3683/2020|EPI ISL 447236|B.1.5|Democratic Republic of the Congo|2020-04-24	Africa|hCoV-19/South Africa/R10874/2020|EPI ISL 490311|B.1.1.99|South Africa|2020-06-19	0.0003536173	Africa
Africa|hCoV-19/DRC/3688/2020|EPI ISL 447237|B.1.128|Democratic Republic of the Congo|2020-04-24	Africa|hCoV-19/South Africa/R10874/2020|EPI ISL 490311|B.1.1.99|South Africa|2020-06-19	0.0004582365	Africa
Africa|hCoV-19/DRC/376/2020|EPI ISL 420851|B.1.6|Democratic Republic of the Congo|2020-03-25	Africa|hCoV-19/South Africa/R10874/2020|EPI ISL 490311|B.1.1.99|South Africa|2020-06-19	0.0003525755	Africa
Africa|hCoV-19/DRC/3764/2020|EPI ISL 447238|B.1.84|Democratic Republic of the Congo|2020-04-24	Africa|hCoV-19/South Africa/R10874/2020|EPI ISL 490311|B.1.1.99|South Africa|2020-06-19	0.0003884221	Africa
Africa|hCoV-19/DRC/3768/2020|EPI ISL 447239|B.1.84|Democratic Republic of the Congo|2020-04-24	Africa|hCoV-19/South Africa/R10874/2020|EPI ISL 490311|B.1.1.99|South Africa|2020-06-19	0.0003533851	Africa
Africa|hCoV-19/DRC/3778/2020|EPI ISL 447240|B.1.128|Democratic Republic of the Congo|2020-04-24	Africa|hCoV-19/South Africa/R10874/2020|EPI ISL 490311|B.1.1.99|South Africa|2020-06-19	0.0004573178	Africa
Africa|hCoV-19/DRC/3787/2020|EPI ISL 447241|B.1|Democratic Republic of the Congo|2020-04-24	Africa|hCoV-19/South Africa/R10874/2020|EPI ISL 490311|B.1.1.99|South Africa|2020-06-19	0.0003225446	Africa
Africa|hCoV-19/DRC/3791/2020|EPI ISL 447242|B.1|Democratic Republic of the Congo|2020-04-24	Africa|hCoV-19/South Africa/R10874/2020|EPI ISL 490311|B.1.1.99|South Africa|2020-06-19	0.0003610821	Africa
Africa|hCoV-19/DRC/3803/2020|EPI ISL 447243|B.1|Democratic Republic of the Congo|2020-04-24	Africa|hCoV-19/South Africa/R10874/2020|EPI ISL 490311|B.1.1.99|South Africa|2020-06-19	0.0002876219	Africa
Africa|hCoV-19/DRC/3806/2020|EPI ISL 447244|B.1|Democratic Republic of the Congo|2020-04-24	Africa|hCoV-19/South Africa/R10874/2020|EPI ISL 490311|B.1.1.99|South Africa|2020-06-19	0.0002876111	Africa
Africa|hCoV-19/DRC/3827/2020|EPI ISL 447245|B.1|Democratic Republic of the Congo|2020-04-24	Africa|hCoV-19/South Africa/R10874/2020|EPI ISL 490311|B.1.1.99|South Africa|2020-06-19	0.0004243584	Africa
Africa|hCoV-19/DRC/3829/2020|EPI ISL 447246|B.1|Democratic Republic of the Congo|2020-04-24	Africa|hCoV-19/South Africa/R10874/2020|EPI ISL 490311|B.1.1.99|South Africa|2020-06-19	0.0003895105	Africa
Africa|hCoV-19/DRC/3834/2020|EPI ISL 447247|A|Democratic Republic of the Congo|2020-04-25	Africa|hCoV-19/South Africa/R10874/2020|EPI ISL 490311|B.1.1.99|South Africa|2020-06-19	0.0006051787	Africa
Africa|hCoV-19/DRC/3837/2020|EPI ISL 447248|B.1.128|Democratic Republic of the Congo|2020-04-25	Africa|hCoV-19/South Africa/R10874/2020|EPI ISL 490311|B.1.1.99|South Africa|2020-06-19	0.0004594996	Africa
Africa|hCoV-19/DRC/3841/2020|EPI ISL 447249|B.1.128|Democratic Republic of the Congo|2020-04-25	Africa|hCoV-19/South Africa/R10874/2020|EPI ISL 490311|B.1.1.99|South Africa|2020-06-19	0.0004936749	Africa
Africa|hCoV-19/DRC/3842/2020|EPI ISL 471396|B.1.128|Democratic Republic of the Congo|2020-04-25	Africa|hCoV-19/South Africa/R10874/2020|EPI ISL 490311|B.1.1.99|South Africa|2020-06-19	0.0004924947	Africa
Africa|hCoV-19/DRC/3846/2020|EPI ISL 471397|B.1.84|Democratic Republic of the Congo|2020-04-25	Africa|hCoV-19/South Africa/R10874/2020|EPI ISL 490311|B.1.1.99|South Africa|2020-06-19	0.0004220816	Africa
Africa|hCoV-19/DRC/3937/2020|EPI ISL 471398|B.1|Democratic Republic of the Congo|2020-04-25	Africa|hCoV-19/South Africa/R10874/2020|EPI ISL 490311|B.1.1.99|South Africa|2020-06-19	0.0003869000	Africa
Africa|hCoV-19/DRC/3941/2020|EPI ISL 471399|B.1.128|Democratic Republic of the Congo|2020-04-25	Africa|hCoV-19/South Africa/R10874/2020|EPI ISL 490311|B.1.1.99|South Africa|2020-06-19	0.0004602758	Africa
Africa|hCoV-19/DRC/3947/2020|EPI ISL 471400|B.1.214|Democratic Republic of the Congo|2020-04-25	Africa|hCoV-19/South Africa/R10874/2020|EPI ISL 490311|B.1.1.99|South Africa|2020-06-19	0.0004924617	Africa
Africa|hCoV-19/DRC/3949/2020|EPI ISL 471401|B.1.84|Democratic Republic of the Congo|2020-04-26	Africa|hCoV-19/South Africa/R10874/2020|EPI ISL 490311|B.1.1.99|South Africa|2020-06-19	0.0003165492	Africa
Africa|hCoV-19/DRC/396/2020|EPI ISL 420852|B.1.6|Democratic Republic of the Congo|2020-03-26	Africa|hCoV-19/South Africa/R10874/2020|EPI ISL 490311|B.1.1.99|South Africa|2020-06-19	0.0003171659	Africa
Africa|hCoV-19/DRC/397/2020|EPI ISL 420845|B.1.6|Democratic Republic of the Congo|2020-03-26	Africa|hCoV-19/South Africa/R10874/2020|EPI ISL 490311|B.1.1.99|South Africa|2020-06-19	0.0003165747	Africa
Africa|hCoV-19/DRC/400/2020|EPI ISL 420846|B.1.5|Democratic Republic of the Congo|2020-03	Africa|hCoV-19/South Africa/R10874/2020|EPI ISL 490311|B.1.1.99|South Africa|2020-06-19	0.0002821579	Africa
Africa|hCoV-19/DRC/4012/2020|EPI ISL 471402|B.1|Democratic Republic of the Congo|2020-04-26	Africa|hCoV-19/South Africa/R10874/2020|EPI ISL 490311|B.1.1.99|South Africa|2020-06-19	0.0004572855	Africa
Africa|hCoV-19/DRC/402/2020|EPI ISL 420853|B.1|Democratic Republic of the Congo|2020-03-26	Africa|hCoV-19/South Africa/R10874/2020|EPI ISL 490311|B.1.1.99|South Africa|2020-06-19	0.0003297832	Africa
Africa|hCoV-19/DRC/4020/2020|EPI ISL 471403|B.1.5|Democratic Republic of the Congo|2020-04-26	Africa|hCoV-19/South Africa/R10874/2020|EPI ISL 490311|B.1.1.99|South Africa|2020-06-19	0.0003869157	Africa
Africa|hCoV-19/DRC/4026/2020|EPI ISL 471404|B.1.84|Democratic Republic of the Congo|2020-04-27	Africa|hCoV-19/South Africa/R10874/2020|EPI ISL 490311|B.1.1.99|South Africa|2020-06-19	0.0003533850	Africa
Africa|hCoV-19/DRC/4060/2020|EPI ISL 471405|B.1|Democratic Republic of the Congo|2020-04-27	Africa|hCoV-19/South Africa/R10874/2020|EPI ISL 490311|B.1.1.99|South Africa|2020-06-19	0.0003868905	Africa
Africa|hCoV-19/DRC/4075/2020|EPI ISL 471406|B.1.214|Democratic Republic of the Congo|2020-04-27	Africa|hCoV-19/South Africa/R10874/2020|EPI ISL 490311|B.1.1.99|South Africa|2020-06-19	0.0004221306	Africa
Africa|hCoV-19/DRC/4084/2020|EPI ISL 471407|B.1.214|Democratic Republic of the Congo|2020-04-27	Africa|hCoV-19/South Africa/R10874/2020|EPI ISL 490311|B.1.1.99|South Africa|2020-06-19	0.0004924617	Africa
Africa|hCoV-19/DRC/4132/2020|EPI ISL 471408|B.1|Democratic Republic of the Congo|2020-04-27	Africa|hCoV-19/South Africa/R10874/2020|EPI ISL 490311|B.1.1.99|South Africa|2020-06-19	0.0004220712	Africa
Africa|hCoV-19/DRC/4141/2020|EPI ISL 471409|B.1.128|Democratic Republic of the Congo|2020-04-27	Africa|hCoV-19/South Africa/R10874/2020|EPI ISL 490311|B.1.1.99|South Africa|2020-06-19	0.0004572856	Africa
Africa|hCoV-19/DRC/4145/2020|EPI ISL 471410|B.1|Democratic Republic of the Congo|2020-04-27	Africa|hCoV-19/South Africa/R10874/2020|EPI ISL 490311|B.1.1.99|South Africa|2020-06-19	0.0003517198	Africa
Africa|hCoV-19/DRC/4194/2020|EPI ISL 471414|B.1.5|Democratic Republic of the Congo|2020-04-28	Africa|hCoV-19/South Africa/R10874/2020|EPI ISL 490311|B.1.1.99|South Africa|2020-06-19	0.0003868903	Africa
Africa|hCoV-19/DRC/4250/2020|EPI ISL 471415|B.1.1.1|Democratic Republic of the Congo|2020-04-28	Africa|hCoV-19/South Africa/R10874/2020|EPI ISL 490311|B.1.1.99|South Africa|2020-06-19	0.0003516951	Africa
Africa|hCoV-19/DRC/4279/2020|EPI ISL 514114|B.1|Democratic Republic of the Congo|2020-04-28	Africa|hCoV-19/South Africa/R10874/2020|EPI ISL 490311|B.1.1.99|South Africa|2020-06-19	0.0003889872	Africa
Africa|hCoV-19/DRC/4282/2020|EPI ISL 514103|B.1.128|Democratic Republic of the Congo|2020-04-08	Africa|hCoV-19/South Africa/R10874/2020|EPI ISL 490311|B.1.1.99|South Africa|2020-06-19	0.0004243994	Africa
Africa|hCoV-19/DRC/4284/2020|EPI ISL 514115|B.1.128|Democratic Republic of the Congo|2020-04-28	Africa|hCoV-19/South Africa/R10874/2020|EPI ISL 490311|B.1.1.99|South Africa|2020-06-19	0.0004243694	Africa
Africa|hCoV-19/DRC/431/2020|EPI ISL 420847|B.1.147|Democratic Republic of the Congo|2020-03-26	Africa|hCoV-19/South Africa/R10874/2020|EPI ISL 490311|B.1.1.99|South Africa|2020-06-19	0.0003170283	Africa
Africa|hCoV-19/DRC/4418/2020|EPI ISL 496506|B.1.128|Democratic Republic of the Congo|2020-04-29	Africa|hCoV-19/South Africa/R10874/2020|EPI ISL 490311|B.1.1.99|South Africa|2020-06-19	0.0004597597	Africa
Africa|hCoV-19/DRC/4422/2020|EPI ISL 496507|B.1.128|Democratic Republic of the Congo|2020-04-29	Africa|hCoV-19/South Africa/R10874/2020|EPI ISL 490311|B.1.1.99|South Africa|2020-06-19	0.0004293790	Africa
Africa|hCoV-19/DRC/4427/2020|EPI ISL 496508|B.1.128|Democratic Republic of the Congo|2020-04-29	Africa|hCoV-19/South Africa/R10874/2020|EPI ISL 490311|B.1.1.99|South Africa|2020-06-19	0.0004332842	Africa
Africa|hCoV-19/DRC/4429/2020|EPI ISL 513589|B.1.128|Democratic Republic of the Congo|2020-04-29	Africa|hCoV-19/South Africa/R10874/2020|EPI ISL 490311|B.1.1.99|South Africa|2020-06-19	0.0004334095	Africa
Africa|hCoV-19/DRC/4430/2020|EPI ISL 496509|B.1.128|Democratic Republic of the Congo|2020-04-29	Africa|hCoV-19/South Africa/R10874/2020|EPI ISL 490311|B.1.1.99|South Africa|2020-06-19	0.0004247737	Africa
Africa|hCoV-19/DRC/4437/2020|EPI ISL 513590|B.1.128|Democratic Republic of the Congo|2020-05-02	Africa|hCoV-19/South Africa/R10874/2020|EPI ISL 490311|B.1.1.99|South Africa|2020-06-19	0.0004696218	Africa
Africa|hCoV-19/DRC/4442/2020|EPI ISL 496510|B.1.128|Democratic Republic of the Congo|2020-04-29	Africa|hCoV-19/South Africa/R10874/2020|EPI ISL 490311|B.1.1.99|South Africa|2020-06-19	0.0004297317	Africa
Africa|hCoV-19/DRC/4444/2020|EPI ISL 514104|B.1.128|Democratic Republic of the Congo|2020-04-29	Africa|hCoV-19/South Africa/R10874/2020|EPI ISL 490311|B.1.1.99|South Africa|2020-06-19	0.0004243685	Africa
Africa|hCoV-19/DRC/445/2020|EPI ISL 420848|B.1|Democratic Republic of the Congo|2020-03	Africa|hCoV-19/South Africa/R10874/2020|EPI ISL 490311|B.1.1.99|South Africa|2020-06-19	0.0002906358	Africa
Africa|hCoV-19/DRC/4501/2020|EPI ISL 513591|B.1.5|Democratic Republic of the Congo|2020-05-30	Africa|hCoV-19/South Africa/R10874/2020|EPI ISL 490311|B.1.1.99|South Africa|2020-06-19	0.0003251087	Africa
Africa|hCoV-19/DRC/4516/2020|EPI ISL 487192|B.1.1.275|Democratic Republic of the Congo|2020-04-28	Africa|hCoV-19/South Africa/R10874/2020|EPI ISL 490311|B.1.1.99|South Africa|2020-06-19	0.0001762952	Africa
Africa|hCoV-19/DRC/4524/2020|EPI ISL 513597|A|Democratic Republic of the Congo|2020-04-30	Africa|hCoV-19/South Africa/R10874/2020|EPI ISL 490311|B.1.1.99|South Africa|2020-06-19	0.0006394872	Africa
Africa|hCoV-19/DRC/4541/2020|EPI ISL 513598|B.1|Democratic Republic of the Congo|2020-04-30	Africa|hCoV-19/South Africa/R10874/2020|EPI ISL 490311|B.1.1.99|South Africa|2020-06-19	0.0003869431	Africa
Africa|hCoV-19/DRC/4551/2020|EPI ISL 513599|B.1.178|Democratic Republic of the Congo|2020-04-30	Africa|hCoV-19/South Africa/R10874/2020|EPI ISL 490311|B.1.1.99|South Africa|2020-06-19	0.0004622063	Africa
Africa|hCoV-19/DRC/4561/2020|EPI ISL 513600|B.1|Democratic Republic of the Congo|2020-04-30	Africa|hCoV-19/South Africa/R10874/2020|EPI ISL 490311|B.1.1.99|South Africa|2020-06-19	0.0003868906	Africa
Africa|hCoV-19/DRC/4562/2020|EPI ISL 513601|B.1.214|Democratic Republic of the Congo|2020-04-30	Africa|hCoV-19/South Africa/R10874/2020|EPI ISL 490311|B.1.1.99|South Africa|2020-06-19	0.0003868999	Africa
Africa|hCoV-19/DRC/4568/2020|EPI ISL 513602|B.1|Democratic Republic of the Congo|2020-04-30	Africa|hCoV-19/South Africa/R10874/2020|EPI ISL 490311|B.1.1.99|South Africa|2020-06-19	0.0003911681	Africa
Africa|hCoV-19/DRC/4578/2020|EPI ISL 513603|B.1|Democratic Republic of the Congo|2020-04-30	Africa|hCoV-19/South Africa/R10874/2020|EPI ISL 490311|B.1.1.99|South Africa|2020-06-19	0.0004295944	Africa
Africa|hCoV-19/DRC/4613/2020|EPI ISL 513604|B.1.214|Democratic Republic of the Congo|2020-04-30	Africa|hCoV-19/South Africa/R10874/2020|EPI ISL 490311|B.1.1.99|South Africa|2020-06-19	0.0004260365	Africa
Africa|hCoV-19/DRC/4614/2020|EPI ISL 513605|B.1|Democratic Republic of the Congo|2020-04-30	Africa|hCoV-19/South Africa/R10874/2020|EPI ISL 490311|B.1.1.99|South Africa|2020-06-19	0.0005276699	Africa
Africa|hCoV-19/DRC/4631/2020|EPI ISL 513606|B.1.5|Democratic Republic of the Congo|2020-04-30	Africa|hCoV-19/South Africa/R10874/2020|EPI ISL 490311|B.1.1.99|South Africa|2020-06-19	0.0005277073	Africa
Africa|hCoV-19/DRC/4633/2020|EPI ISL 513607|B.1.128|Democratic Republic of the Congo|2020-04-30	Africa|hCoV-19/South Africa/R10874/2020|EPI ISL 490311|B.1.1.99|South Africa|2020-06-19	0.0004924942	Africa
Africa|hCoV-19/DRC/4642/2020|EPI ISL 513608|B.1.128|Democratic Republic of the Congo|2020-04-30	Africa|hCoV-19/South Africa/R10874/2020|EPI ISL 490311|B.1.1.99|South Africa|2020-06-19	0.0004924719	Africa
Africa|hCoV-19/DRC/4647/2020|EPI ISL 513609|B.1.128|Democratic Republic of the Congo|2020-04-30	Africa|hCoV-19/South Africa/R10874/2020|EPI ISL 490311|B.1.1.99|South Africa|2020-06-19	0.0004572856	Africa
Africa|hCoV-19/DRC/4653/2020|EPI ISL 513610|B.1.128|Democratic Republic of the Congo|2020-04-30	Africa|hCoV-19/South Africa/R10874/2020|EPI ISL 490311|B.1.1.99|South Africa|2020-06-19	0.0004925237	Africa
Africa|hCoV-19/DRC/4681/2020|EPI ISL 514116|B.1.128|Democratic Republic of the Congo|2020-04-30	Africa|hCoV-19/South Africa/R10874/2020|EPI ISL 490311|B.1.1.99|South Africa|2020-06-19	0.0004290111	Africa
Africa|hCoV-19/DRC/4683/2020|EPI ISL 514105|B.1.5|Democratic Republic of the Congo|2020-04-30	Africa|hCoV-19/South Africa/R10874/2020|EPI ISL 490311|B.1.1.99|South Africa|2020-06-19	0.0004640088	Africa
Africa|hCoV-19/DRC/4685/2020|EPI ISL 514106|B.1.128|Democratic Republic of the Congo|2020-04-30	Africa|hCoV-19/South Africa/R10874/2020|EPI ISL 490311|B.1.1.99|South Africa|2020-06-19	0.0004946762	Africa
Africa|hCoV-19/DRC/4690/2020|EPI ISL 514117|B.1.128|Democratic Republic of the Congo|2020-04-30	Africa|hCoV-19/South Africa/R10874/2020|EPI ISL 490311|B.1.1.99|South Africa|2020-06-19	0.0004600361	Africa
Africa|hCoV-19/DRC/4693/2020|EPI ISL 514118|B.1.128|Democratic Republic of the Congo|2020-04-30	Africa|hCoV-19/South Africa/R10874/2020|EPI ISL 490311|B.1.1.99|South Africa|2020-06-19	0.0004590617	Africa
Africa|hCoV-19/DRC/4694/2020|EPI ISL 514107|B.1.128|Democratic Republic of the Congo|2020-04-30	Africa|hCoV-19/South Africa/R10874/2020|EPI ISL 490311|B.1.1.99|South Africa|2020-06-19	0.0004646721	Africa
Africa|hCoV-19/DRC/4720/2020|EPI ISL 514108|B.1.84|Democratic Republic of the Congo|2020-05-01	Africa|hCoV-19/South Africa/R10874/2020|EPI ISL 490311|B.1.1.99|South Africa|2020-06-19	0.0003891895	Africa
Africa|hCoV-19/DRC/4785/2020|EPI ISL 514119|B.1.84|Democratic Republic of the Congo|2020-05-01	Africa|hCoV-19/South Africa/R10874/2020|EPI ISL 490311|B.1.1.99|South Africa|2020-06-19	0.0005297650	Africa
Africa|hCoV-19/DRC/5019/2020|EPI ISL 496511|B.1|Democratic Republic of the Congo|2020-05-02	Africa|hCoV-19/South Africa/R10874/2020|EPI ISL 490311|B.1.1.99|South Africa|2020-06-19	0.0004386898	Africa
Africa|hCoV-19/DRC/5094/2020|EPI ISL 496491|B.1.84|Democratic Republic of the Congo|2020-05-02	Africa|hCoV-19/South Africa/R10874/2020|EPI ISL 490311|B.1.1.99|South Africa|2020-06-19	0.0003932525	Africa
Africa|hCoV-19/DRC/5186/2020|EPI ISL 496512|B.1|Democratic Republic of the Congo|2020-05-03	Africa|hCoV-19/South Africa/R10874/2020|EPI ISL 490311|B.1.1.99|South Africa|2020-06-19	0.0004293406	Africa
Africa|hCoV-19/DRC/5187/2020|EPI ISL 513619|B.1|Democratic Republic of the Congo|2020-05-03	Africa|hCoV-19/South Africa/R10874/2020|EPI ISL 490311|B.1.1.99|South Africa|2020-06-19	0.0004276886	Africa
Africa|hCoV-19/DRC/5205/2020|EPI ISL 487365|B.1.1.275|Democratic Republic of the Congo|2020-05-01	Africa|hCoV-19/South Africa/R10874/2020|EPI ISL 490311|B.1.1.99|South Africa|2020-06-19	0.0002135108	Africa
Africa|hCoV-19/DRC/521/2020|EPI ISL 420854|B.1.5|Democratic Republic of the Congo|2020-03-25	Africa|hCoV-19/South Africa/R10874/2020|EPI ISL 490311|B.1.1.99|South Africa|2020-06-19	0.0002470224	Africa
Africa|hCoV-19/DRC/5210/2020|EPI ISL 487369|B.1.1.275|Democratic Republic of the Congo|2020-05-01	Africa|hCoV-19/South Africa/R10874/2020|EPI ISL 490311|B.1.1.99|South Africa|2020-06-19	0.0002143169	Africa
Africa|hCoV-19/DRC/523/2020|EPI ISL 420849|B.1.1.1|Democratic Republic of the Congo|2020-03-28	Africa|hCoV-19/South Africa/R10874/2020|EPI ISL 490311|B.1.1.99|South Africa|2020-06-19	0.0002469087	Africa
Africa|hCoV-19/DRC/5240/2020|EPI ISL 496492|B.1|Democratic Republic of the Congo|2020-05-03	Africa|hCoV-19/South Africa/R10874/2020|EPI ISL 490311|B.1.1.99|South Africa|2020-06-19	0.0003185044	Africa
Africa|hCoV-19/DRC/5377/2020|EPI ISL 496513|B.1|Democratic Republic of the Congo|2020-05-04	Africa|hCoV-19/South Africa/R10874/2020|EPI ISL 490311|B.1.1.99|South Africa|2020-06-19	0.0003892857	Africa
Africa|hCoV-19/DRC/5538/2020|EPI ISL 514120|B.1|Democratic Republic of the Congo|2020-05-05	Africa|hCoV-19/South Africa/R10874/2020|EPI ISL 490311|B.1.1.99|South Africa|2020-06-19	0.0003591629	Africa
Africa|hCoV-19/DRC/5651/2020|EPI ISL 496493|B.1.1.1|Democratic Republic of the Congo|2020-05-06	Africa|hCoV-19/South Africa/R10874/2020|EPI ISL 490311|B.1.1.99|South Africa|2020-06-19	0.0002889534	Africa
Africa|hCoV-19/DRC/5705/2020|EPI ISL 496494|B.1.84|Democratic Republic of the Congo|2020-05-06	Africa|hCoV-19/South Africa/R10874/2020|EPI ISL 490311|B.1.1.99|South Africa|2020-06-19	0.0003650568	Africa
Africa|hCoV-19/DRC/5735/2020|EPI ISL 496495|B.1.214|Democratic Republic of the Congo|2020-05-06	Africa|hCoV-19/South Africa/R10874/2020|EPI ISL 490311|B.1.1.99|South Africa|2020-06-19	0.0003634491	Africa
Africa|hCoV-19/DRC/5815/2020|EPI ISL 495629|B.1.214|Democratic Republic of the Congo|2020-05-06	Africa|hCoV-19/South Africa/R10874/2020|EPI ISL 490311|B.1.1.99|South Africa|2020-06-19	0.0004366225	Africa
Africa|hCoV-19/DRC/5907/2020|EPI ISL 496496|B.1.84|Democratic Republic of the Congo|2020-05-07	Africa|hCoV-19/South Africa/R10874/2020|EPI ISL 490311|B.1.1.99|South Africa|2020-06-19	0.0004746700	Africa
Africa|hCoV-19/DRC/5913/2020|EPI ISL 496497|B.1|Democratic Republic of the Congo|2020-05-07	Africa|hCoV-19/South Africa/R10874/2020|EPI ISL 490311|B.1.1.99|South Africa|2020-06-19	0.0004649259	Africa
Africa|hCoV-19/DRC/5927/2020|EPI ISL 496498|B.1.9|Democratic Republic of the Congo|2020-05-07	Africa|hCoV-19/South Africa/R10874/2020|EPI ISL 490311|B.1.1.99|South Africa|2020-06-19	0.0006081911	Africa
Africa|hCoV-19/DRC/5957/2020|EPI ISL 496499|B.1.5|Democratic Republic of the Congo|2020-05-07	Africa|hCoV-19/South Africa/R10874/2020|EPI ISL 490311|B.1.1.99|South Africa|2020-06-19	0.0002824587	Africa
Africa|hCoV-19/DRC/5964/2020|EPI ISL 496500|B.1.178|Democratic Republic of the Congo|2020-05-07	Africa|hCoV-19/South Africa/R10874/2020|EPI ISL 490311|B.1.1.99|South Africa|2020-06-19	0.0002950455	Africa
Africa|hCoV-19/DRC/5996/2020|EPI ISL 496514|B.1.84|Democratic Republic of the Congo|2020-05-08	Africa|hCoV-19/South Africa/R10874/2020|EPI ISL 490311|B.1.1.99|South Africa|2020-06-19	0.0003935345	Africa
Africa|hCoV-19/DRC/6026/2020|EPI ISL 513622|B.1.1.1|Democratic Republic of the Congo|2020-05-08	Africa|hCoV-19/South Africa/R10874/2020|EPI ISL 490311|B.1.1.99|South Africa|2020-06-19	0.0003603526	Africa
Africa|hCoV-19/DRC/6143/2020|EPI ISL 496515|B.1|Democratic Republic of the Congo|2020-05-08	Africa|hCoV-19/South Africa/R10874/2020|EPI ISL 490311|B.1.1.99|South Africa|2020-06-19	0.0003612842	Africa
Africa|hCoV-19/DRC/6151/2020|EPI ISL 513620|B.1.214|Democratic Republic of the Congo|2020-05-08	Africa|hCoV-19/South Africa/R10874/2020|EPI ISL 490311|B.1.1.99|South Africa|2020-06-19	0.0004300808	Africa
Africa|hCoV-19/DRC/6163/2020|EPI ISL 513623|B.1.214|Democratic Republic of the Congo|2020-05-08	Africa|hCoV-19/South Africa/R10874/2020|EPI ISL 490311|B.1.1.99|South Africa|2020-06-19	0.0004336105	Africa
Africa|hCoV-19/DRC/6203/2020|EPI ISL 514109|B.1|Democratic Republic of the Congo|2020-05-09	Africa|hCoV-19/South Africa/R10874/2020|EPI ISL 490311|B.1.1.99|South Africa|2020-06-19	0.0005311893	Africa
Africa|hCoV-19/DRC/6209/2020|EPI ISL 514110|B.1.84|Democratic Republic of the Congo|2020-05-09	Africa|hCoV-19/South Africa/R10874/2020|EPI ISL 490311|B.1.1.99|South Africa|2020-06-19	0.0003536350	Africa
Africa|hCoV-19/DRC/6227/2020|EPI ISL 514121|B.1.84|Democratic Republic of the Congo|2020-05-09	Africa|hCoV-19/South Africa/R10874/2020|EPI ISL 490311|B.1.1.99|South Africa|2020-06-19	0.0003541356	Africa
Africa|hCoV-19/DRC/6313/2020|EPI ISL 496516|B.1.84|Democratic Republic of the Congo|2020-05-09	Africa|hCoV-19/South Africa/R10874/2020|EPI ISL 490311|B.1.1.99|South Africa|2020-06-19	0.0004770957	Africa
Africa|hCoV-19/DRC/6338/2020|EPI ISL 495630|B.1|Democratic Republic of the Congo|2020-05-09	Africa|hCoV-19/South Africa/R10874/2020|EPI ISL 490311|B.1.1.99|South Africa|2020-06-19	0.0003988968	Africa
Africa|hCoV-19/DRC/6341/2020|EPI ISL 495631|B.1|Democratic Republic of the Congo|2020-05-09	Africa|hCoV-19/South Africa/R10874/2020|EPI ISL 490311|B.1.1.99|South Africa|2020-06-19	0.0005116600	Africa
Africa|hCoV-19/DRC/6342/2020|EPI ISL 495632|B.1|Democratic Republic of the Congo|2020-05-09	Africa|hCoV-19/South Africa/R10874/2020|EPI ISL 490311|B.1.1.99|South Africa|2020-06-19	0.0004697640	Africa
Africa|hCoV-19/DRC/6361/2020|EPI ISL 495633|B.1|Democratic Republic of the Congo|2020-05-09	Africa|hCoV-19/South Africa/R10874/2020|EPI ISL 490311|B.1.1.99|South Africa|2020-06-19	0.0003663309	Africa
Africa|hCoV-19/DRC/6380/2020|EPI ISL 513611|B.1.1.275|Democratic Republic of the Congo|2020-05-04	Africa|hCoV-19/South Africa/R10874/2020|EPI ISL 490311|B.1.1.99|South Africa|2020-06-19	0.0002138986	Africa
Africa|hCoV-19/DRC/6384/2020|EPI ISL 513612|B.1.1.275|Democratic Republic of the Congo|2020-05-07	Africa|hCoV-19/South Africa/R10874/2020|EPI ISL 490311|B.1.1.99|South Africa|2020-06-19	0.0001789644	Africa
Africa|hCoV-19/DRC/6386/2020|EPI ISL 513613|B.1.1.275|Democratic Republic of the Congo|2020-05-07	Africa|hCoV-19/South Africa/R10874/2020|EPI ISL 490311|B.1.1.99|South Africa|2020-06-19	0.0001759483	Africa
Africa|hCoV-19/DRC/6389/2020|EPI ISL 513614|B.1.84|Democratic Republic of the Congo|2020-05-07	Africa|hCoV-19/South Africa/R10874/2020|EPI ISL 490311|B.1.1.99|South Africa|2020-06-19	0.0004645009	Africa
Africa|hCoV-19/DRC/6390/2020|EPI ISL 513615|B.1.1.275|Democratic Republic of the Congo|2020-05-04	Africa|hCoV-19/South Africa/R10874/2020|EPI ISL 490311|B.1.1.99|South Africa|2020-06-19	0.0002819359	Africa
Africa|hCoV-19/DRC/6392/2020|EPI ISL 513616|B.1|Democratic Republic of the Congo|2020-05-04	Africa|hCoV-19/South Africa/R10874/2020|EPI ISL 490311|B.1.1.99|South Africa|2020-06-19	0.0002486391	Africa
Africa|hCoV-19/DRC/6395/2020|EPI ISL 513617|B.1.1.275|Democratic Republic of the Congo|2020-05-07	Africa|hCoV-19/South Africa/R10874/2020|EPI ISL 490311|B.1.1.99|South Africa|2020-06-19	0.0003165397	Africa
Africa|hCoV-19/DRC/6398/2020|EPI ISL 513618|B.1.1.275|Democratic Republic of the Congo|2020-05-07	Africa|hCoV-19/South Africa/R10874/2020|EPI ISL 490311|B.1.1.99|South Africa|2020-06-19	0.0002109941	Africa
Africa|hCoV-19/DRC/6724/2020|EPI ISL 495634|B.1|Democratic Republic of the Congo|2020-05-11	Africa|hCoV-19/South Africa/R10874/2020|EPI ISL 490311|B.1.1.99|South Africa|2020-06-19	0.0003182455	Africa
Africa|hCoV-19/DRC/6743/2020|EPI ISL 495635|B.1.149|Democratic Republic of the Congo|2020-05-11	Africa|hCoV-19/South Africa/R10874/2020|EPI ISL 490311|B.1.1.99|South Africa|2020-06-19	0.0003639097	Africa
Africa|hCoV-19/DRC/6783/2020|EPI ISL 496501|B.1.149|Democratic Republic of the Congo|2020-05-11	Africa|hCoV-19/South Africa/R10874/2020|EPI ISL 490311|B.1.1.99|South Africa|2020-06-19	0.0003985358	Africa
Africa|hCoV-19/DRC/6784/2020|EPI ISL 495636|B.1|Democratic Republic of the Congo|2020-05-11	Africa|hCoV-19/South Africa/R10874/2020|EPI ISL 490311|B.1.1.99|South Africa|2020-06-19	0.0003176990	Africa
Africa|hCoV-19/DRC/6786/2020|EPI ISL 495637|B.1.178|Democratic Republic of the Congo|2020-05-11	Africa|hCoV-19/South Africa/R10874/2020|EPI ISL 490311|B.1.1.99|South Africa|2020-06-19	0.0004246933	Africa
Africa|hCoV-19/DRC/6791/2020|EPI ISL 495638|B.1.178|Democratic Republic of the Congo|2020-05-11	Africa|hCoV-19/South Africa/R10874/2020|EPI ISL 490311|B.1.1.99|South Africa|2020-06-19	0.0003908150	Africa
Africa|hCoV-19/DRC/6792/2020|EPI ISL 495639|B.1|Democratic Republic of the Congo|2020-05-11	Africa|hCoV-19/South Africa/R10874/2020|EPI ISL 490311|B.1.1.99|South Africa|2020-06-19	0.0003674985	Africa
Africa|hCoV-19/DRC/6801/2020|EPI ISL 514111|B.1|Democratic Republic of the Congo|2020-05-11	Africa|hCoV-19/South Africa/R10874/2020|EPI ISL 490311|B.1.1.99|South Africa|2020-06-19	0.0005712112	Africa
Africa|hCoV-19/DRC/6853/2020|EPI ISL 496502|B.1.214|Democratic Republic of the Congo|2020-05-11	Africa|hCoV-19/South Africa/R10874/2020|EPI ISL 490311|B.1.1.99|South Africa|2020-06-19	0.0003594122	Africa
Africa|hCoV-19/DRC/6854/2020|EPI ISL 496503|B.1|Democratic Republic of the Congo|2020-05-11	Africa|hCoV-19/South Africa/R10874/2020|EPI ISL 490311|B.1.1.99|South Africa|2020-06-19	0.0005449835	Africa
Africa|hCoV-19/DRC/6875/2020|EPI ISL 496504|B.1|Democratic Republic of the Congo|2020-05-11	Africa|hCoV-19/South Africa/R10874/2020|EPI ISL 490311|B.1.1.99|South Africa|2020-06-19	0.0003536470	Africa
Africa|hCoV-19/DRC/7042/2020|EPI ISL 513592|B.1.214|Democratic Republic of the Congo|2020-05-12	Africa|hCoV-19/South Africa/R10874/2020|EPI ISL 490311|B.1.1.99|South Africa|2020-06-19	0.0003892501	Africa
Africa|hCoV-19/DRC/7061/2020|EPI ISL 513593|B.1|Democratic Republic of the Congo|2020-05-12	Africa|hCoV-19/South Africa/R10874/2020|EPI ISL 490311|B.1.1.99|South Africa|2020-06-19	0.0003261560	Africa
Africa|hCoV-19/DRC/7140/2020|EPI ISL 513594|B.1.214|Democratic Republic of the Congo|2020-05-12	Africa|hCoV-19/South Africa/R10874/2020|EPI ISL 490311|B.1.1.99|South Africa|2020-06-19	0.0005019521	Africa
Africa|hCoV-19/DRC/7200/2020|EPI ISL 514112|B.1|Democratic Republic of the Congo|2020-05-13	Africa|hCoV-19/South Africa/R10874/2020|EPI ISL 490311|B.1.1.99|South Africa|2020-06-19	0.0004925159	Africa
Africa|hCoV-19/DRC/7211/2020|EPI ISL 514122|B.1.149|Democratic Republic of the Congo|2020-05-13	Africa|hCoV-19/South Africa/R10874/2020|EPI ISL 490311|B.1.1.99|South Africa|2020-06-19	0.0004590985	Africa
Africa|hCoV-19/DRC/7248/2020|EPI ISL 514123|B.1|Democratic Republic of the Congo|2020-05-13	Africa|hCoV-19/South Africa/R10874/2020|EPI ISL 490311|B.1.1.99|South Africa|2020-06-19	0.0003612630	Africa
Africa|hCoV-19/DRC/7255/2020|EPI ISL 514124|B.1.149|Democratic Republic of the Congo|2020-05-13	Africa|hCoV-19/South Africa/R10874/2020|EPI ISL 490311|B.1.1.99|South Africa|2020-06-19	0.0004987474	Africa
Africa|hCoV-19/DRC/73/2020|EPI ISL 417941|B.1.178|Democratic Republic of the Congo|2020-03-18	Africa|hCoV-19/South Africa/R10874/2020|EPI ISL 490311|B.1.1.99|South Africa|2020-06-19	0.0002821744	Africa
Africa|hCoV-19/DRC/7386/2020|EPI ISL 513595|B.1.5|Democratic Republic of the Congo|2020-05-14	Africa|hCoV-19/South Africa/R10874/2020|EPI ISL 490311|B.1.1.99|South Africa|2020-06-19	0.0002890609	Africa
Africa|hCoV-19/DRC/7430/2020|EPI ISL 496517|B.1.1.1|Democratic Republic of the Congo|2020-05-14	Africa|hCoV-19/South Africa/R10874/2020|EPI ISL 490311|B.1.1.99|South Africa|2020-06-19	0.0004788643	Africa
Africa|hCoV-19/DRC/7434/2020|EPI ISL 513621|B.1.1.1|Democratic Republic of the Congo|2020-05-14	Africa|hCoV-19/South Africa/R10874/2020|EPI ISL 490311|B.1.1.99|South Africa|2020-06-19	0.0004723415	Africa
Africa|hCoV-19/DRC/7471/2020|EPI ISL 513596|B.1.214|Democratic Republic of the Congo|2020-05-14	Africa|hCoV-19/South Africa/R10874/2020|EPI ISL 490311|B.1.1.99|South Africa|2020-06-19	0.0003907179	Africa
Africa|hCoV-19/DRC/7488/2020|EPI ISL 514113|B.1.1|Democratic Republic of the Congo|2020-05-14	Africa|hCoV-19/South Africa/R10874/2020|EPI ISL 490311|B.1.1.99|South Africa|2020-06-19	0.0001413824	Africa
Africa|hCoV-19/DRC/7713/2020|EPI ISL 495640|B.1|Democratic Republic of the Congo|2020-05-14	Africa|hCoV-19/South Africa/R10874/2020|EPI ISL 490311|B.1.1.99|South Africa|2020-06-19	0.0005782187	Africa
Africa|hCoV-19/DRC/7864/2020|EPI ISL 496505|B.1.214|Democratic Republic of the Congo|2020-05-15	Africa|hCoV-19/South Africa/R10874/2020|EPI ISL 490311|B.1.1.99|South Africa|2020-06-19	0.0004685402	Africa
Africa|hCoV-19/DRC/7920/2020|EPI ISL 495641|B.1|Democratic Republic of the Congo|2020-05-15	Africa|hCoV-19/South Africa/R10874/2020|EPI ISL 490311|B.1.1.99|South Africa|2020-06-19	0.0004956005	Africa
Africa|hCoV-19/DRC/80/2020|EPI ISL 417942|B.1.178|Democratic Republic of the Congo|2020-03-18	Africa|hCoV-19/South Africa/R10874/2020|EPI ISL 490311|B.1.1.99|South Africa|2020-06-19	0.0002825931	Africa
Africa|hCoV-19/DRC/8018/2020|EPI ISL 514125|B.1.5|Democratic Republic of the Congo|2020-05-15	Africa|hCoV-19/South Africa/R10874/2020|EPI ISL 490311|B.1.1.99|South Africa|2020-06-19	0.0004732871	Africa
Africa|hCoV-19/DRC/81/2020|EPI ISL 417944|B.1.9|Democratic Republic of the Congo|2020-03-18	Africa|hCoV-19/South Africa/R10874/2020|EPI ISL 490311|B.1.1.99|South Africa|2020-06-19	0.0003889504	Africa
Africa|hCoV-19/DRC/82/2020|EPI ISL 417946|B.1.5|Democratic Republic of the Congo|2020-03-18	Africa|hCoV-19/South Africa/R10874/2020|EPI ISL 490311|B.1.1.99|South Africa|2020-06-19	0.0002461710	Africa
Africa|hCoV-19/DRC/94/2020|EPI ISL 417947|B.1|Democratic Republic of the Congo|2020-03-19	Africa|hCoV-19/South Africa/R10874/2020|EPI ISL 490311|B.1.1.99|South Africa|2020-06-19	0.0002814757	Africa
Africa|hCoV-19/DRC/998/2020|EPI ISL 429254|B.1|Democratic Republic of the Congo|2020-04-03	Africa|hCoV-19/South Africa/R10874/2020|EPI ISL 490311|B.1.1.99|South Africa|2020-06-19	0.0003657014	Africa
Africa|hCoV-19/DRC/KN-0038/2020|EPI ISL 417434|B.1.128|Democratic Republic of the Congo|2020-03-14	Africa|hCoV-19/South Africa/R10874/2020|EPI ISL 490311|B.1.1.99|South Africa|2020-06-19	0.0004001798	Africa
Africa|hCoV-19/DRC/KN-0054/2020|EPI ISL 417437|B.1.178|Democratic Republic of the Congo|2020-03-17	Africa|hCoV-19/South Africa/R10874/2020|EPI ISL 490311|B.1.1.99|South Africa|2020-06-19	0.0003169203	Africa
Africa|hCoV-19/DRC/KN-0058/2020|EPI ISL 417438|B.1|Democratic Republic of the Congo|2020-03-17	Africa|hCoV-19/South Africa/R10874/2020|EPI ISL 490311|B.1.1.99|South Africa|2020-06-19	0.0002840335	Africa
Africa|hCoV-19/DRC/KN-0060/2020|EPI ISL 417440|B.1|Democratic Republic of the Congo|2020-03-17	Africa|hCoV-19/South Africa/R10874/2020|EPI ISL 490311|B.1.1.99|South Africa|2020-06-19	0.0002819219	Africa
Africa|hCoV-19/DRC/KN-0070/2020|EPI ISL 417441|B.1.178|Democratic Republic of the Congo|2020-03-17	Africa|hCoV-19/South Africa/R10874/2020|EPI ISL 490311|B.1.1.99|South Africa|2020-06-19	0.0002884918	Africa
Africa|hCoV-19/DRC/KN-0072/2020|EPI ISL 417442|B.1.178|Democratic Republic of the Congo|2020-03-18	Africa|hCoV-19/South Africa/R10874/2020|EPI ISL 490311|B.1.1.99|South Africa|2020-06-19	0.0002828622	Africa
Africa|hCoV-19/DRC/KN-13/2020|EPI ISL 414647|B.1|Democratic Republic of the Congo|2020-03-09	Africa|hCoV-19/South Africa/R10874/2020|EPI ISL 490311|B.1.1.99|South Africa|2020-06-19	0.0002882385	Africa
Africa|hCoV-19/Egypt/Army-MCL001/2020|EPI ISL 510526|B.1|Egypt|2020-06-01	Africa|hCoV-19/South Africa/R10874/2020|EPI ISL 490311|B.1.1.99|South Africa|2020-06-19	0.0004221000	Africa
Africa|hCoV-19/Egypt/C-CU001a-S1/2020|EPI ISL 529031|B.1.255|Egypt|2020-05-19	Africa|hCoV-19/South Africa/R10874/2020|EPI ISL 490311|B.1.1.99|South Africa|2020-06-19	0.0004573836	Africa
Africa|hCoV-19/Egypt/C-CU002b-S3/2020|EPI ISL 529032|B.1.1.1|Egypt|2020-06-19	Africa|hCoV-19/South Africa/R10874/2020|EPI ISL 490311|B.1.1.99|South Africa|2020-06-19	0.0004924468	Africa
Africa|hCoV-19/Egypt/C-VSVRI-SERVAC/2020|EPI ISL 528386|B.1.255|Egypt|2020-08-22	Africa|hCoV-19/South Africa/R10874/2020|EPI ISL 490311|B.1.1.99|South Africa|2020-06-19	0.0002813867	Africa
Africa|hCoV-19/Egypt/CUNCI-7I028/2020|EPI ISL 524426|B.1.255|Egypt|2020-07-19	Africa|hCoV-19/South Africa/R10874/2020|EPI ISL 490311|B.1.1.99|South Africa|2020-06-19	0.0002813867	Africa
Africa|hCoV-19/Egypt/CUNCI-HGC002/2020|EPI ISL 468045|B.1|Egypt|2020-05-02	Africa|hCoV-19/South Africa/R10874/2020|EPI ISL 490311|B.1.1.99|South Africa|2020-06-19	0.0002816512	Africa
Africa|hCoV-19/Egypt/CUNCI-HGC004/2020|EPI ISL 468048|B.1|Egypt|2020-05-02	Africa|hCoV-19/South Africa/R10874/2020|EPI ISL 490311|B.1.1.99|South Africa|2020-06-19	0.0002815719	Africa
Africa|hCoV-19/Egypt/CUNCI-HGC005/2020|EPI ISL 468052|B.1|Egypt|2020-05-02	Africa|hCoV-19/South Africa/R10874/2020|EPI ISL 490311|B.1.1.99|South Africa|2020-06-19	0.0003519996	Africa
Africa|hCoV-19/Egypt/CUNCI-HGC006/2020|EPI ISL 468050|B.1|Egypt|2020-05-02	Africa|hCoV-19/South Africa/R10874/2020|EPI ISL 490311|B.1.1.99|South Africa|2020-06-19	0.0003519301	Africa
Africa|hCoV-19/Egypt/CUNCI-HGC007-2/2020|EPI ISL 468054|B.1|Egypt|2020-05-02	Africa|hCoV-19/South Africa/R10874/2020|EPI ISL 490311|B.1.1.99|South Africa|2020-06-19	0.0003870591	Africa
Africa|hCoV-19/Egypt/CUNCI-HGC007/2020|EPI ISL 468046|B.1|Egypt|2020-05-02	Africa|hCoV-19/South Africa/R10874/2020|EPI ISL 490311|B.1.1.99|South Africa|2020-06-19	0.0003519921	Africa
Africa|hCoV-19/Egypt/CUNCI-HGC008/2020|EPI ISL 468044|B.1|Egypt|2020-05-02	Africa|hCoV-19/South Africa/R10874/2020|EPI ISL 490311|B.1.1.99|South Africa|2020-06-19	0.0003520044	Africa
Africa|hCoV-19/Egypt/CUNCI-HGC009/2020|EPI ISL 468053|B.1|Egypt|2020-05-02	Africa|hCoV-19/South Africa/R10874/2020|EPI ISL 490311|B.1.1.99|South Africa|2020-06-19	0.0002816908	Africa
Africa|hCoV-19/Egypt/CUNCI-HGC010/2020|EPI ISL 468055|B.1.247|Egypt|2020-05-02	Africa|hCoV-19/South Africa/R10874/2020|EPI ISL 490311|B.1.1.99|South Africa|2020-06-19	0.0005280413	Africa
Africa|hCoV-19/Egypt/CUNCI-HGC011/2020|EPI ISL 468059|B.1|Egypt|2020-05-02	Africa|hCoV-19/South Africa/R10874/2020|EPI ISL 490311|B.1.1.99|South Africa|2020-06-19	0.0003520256	Africa
Africa|hCoV-19/Egypt/CUNCI-HGC012/2020|EPI ISL 468051|B.1.255|Egypt|2020-05-02	Africa|hCoV-19/South Africa/R10874/2020|EPI ISL 490311|B.1.1.99|South Africa|2020-06-19	0.0004928480	Africa
Africa|hCoV-19/Egypt/CUNCI-HGC013/2020|EPI ISL 468047|B.1.201|Egypt|2020-05-02	Africa|hCoV-19/South Africa/R10874/2020|EPI ISL 490311|B.1.1.99|South Africa|2020-06-19	0.0003872171	Africa
Africa|hCoV-19/Egypt/CUNCI-HGC014/2020|EPI ISL 468060|B.1.5|Egypt|2020-05-02	Africa|hCoV-19/South Africa/R10874/2020|EPI ISL 490311|B.1.1.99|South Africa|2020-06-19	0.0002112072	Africa
Africa|hCoV-19/Egypt/CUNCI-HGC015/2020|EPI ISL 468056|B.1|Egypt|2020-05-02	Africa|hCoV-19/South Africa/R10874/2020|EPI ISL 490311|B.1.1.99|South Africa|2020-06-19	0.0002111998	Africa
Africa|hCoV-19/Egypt/CUNCI-HGC016/2020|EPI ISL 468058|B.1|Egypt|2020-05-02	Africa|hCoV-19/South Africa/R10874/2020|EPI ISL 490311|B.1.1.99|South Africa|2020-06-19	0.0003527243	Africa
Africa|hCoV-19/Egypt/CUNCI-HGC021/2020|EPI ISL 468061|B.1|Egypt|2020-05-02	Africa|hCoV-19/South Africa/R10874/2020|EPI ISL 490311|B.1.1.99|South Africa|2020-06-19	0.0003525166	Africa
Africa|hCoV-19/Egypt/CUNCI-HGC023/2020|EPI ISL 468057|B.1.5|Egypt|2020-05-02	Africa|hCoV-19/South Africa/R10874/2020|EPI ISL 490311|B.1.1.99|South Africa|2020-06-19	0.0002464370	Africa
Africa|hCoV-19/Egypt/CUNCI-HGC028/2020|EPI ISL 468062|B.1|Egypt|2020-05-02	Africa|hCoV-19/South Africa/R10874/2020|EPI ISL 490311|B.1.1.99|South Africa|2020-06-19	0.0004231867	Africa
Africa|hCoV-19/Egypt/CUNCI-HGC3I011/2020|EPI ISL 479697|B.1|Egypt|2020-06-02	Africa|hCoV-19/South Africa/R10874/2020|EPI ISL 490311|B.1.1.99|South Africa|2020-06-19	0.0003517526	Africa
Africa|hCoV-19/Egypt/CUNCI-HGC3I012/2020|EPI ISL 479693|B.1.255|Egypt|2020-06-02	Africa|hCoV-19/South Africa/R10874/2020|EPI ISL 490311|B.1.1.99|South Africa|2020-06-19	0.0004924666	Africa
Africa|hCoV-19/Egypt/CUNCI-HGC3I013/2020|EPI ISL 479694|B.1.201|Egypt|2020-06-02	Africa|hCoV-19/South Africa/R10874/2020|EPI ISL 490311|B.1.1.99|South Africa|2020-06-19	0.0003869174	Africa
Africa|hCoV-19/Egypt/CUNCI-HGC3I014/2020|EPI ISL 479696|B.1.5|Egypt|2020-06-02	Africa|hCoV-19/South Africa/R10874/2020|EPI ISL 490311|B.1.1.99|South Africa|2020-06-19	0.0002110363	Africa
Africa|hCoV-19/Egypt/CUNCI-HGC3I02/2020|EPI ISL 479686|B.1|Egypt|2020-06-02	Africa|hCoV-19/South Africa/R10874/2020|EPI ISL 490311|B.1.1.99|South Africa|2020-06-19	0.0003165890	Africa
Africa|hCoV-19/Egypt/CUNCI-HGC3I023/2020|EPI ISL 479695|B.1.5|Egypt|2020-06-02	Africa|hCoV-19/South Africa/R10874/2020|EPI ISL 490311|B.1.1.99|South Africa|2020-06-19	0.0002462463	Africa
Africa|hCoV-19/Egypt/CUNCI-HGC3I025/2020|EPI ISL 479691|B.1|Egypt|2020-06-02	Africa|hCoV-19/South Africa/R10874/2020|EPI ISL 490311|B.1.1.99|South Africa|2020-06-19	0.0003869760	Africa
Africa|hCoV-19/Egypt/CUNCI-HGC3I03/2020|EPI ISL 479687|B.1|Egypt|2020-06-02	Africa|hCoV-19/South Africa/R10874/2020|EPI ISL 490311|B.1.1.99|South Africa|2020-06-19	0.0003517197	Africa
Africa|hCoV-19/Egypt/CUNCI-HGC3I05/2020|EPI ISL 479690|B.1|Egypt|2020-06-02	Africa|hCoV-19/South Africa/R10874/2020|EPI ISL 490311|B.1.1.99|South Africa|2020-06-19	0.0003517273	Africa
Africa|hCoV-19/Egypt/CUNCI-HGC3I06/2020|EPI ISL 479688|B.1|Egypt|2020-06-02	Africa|hCoV-19/South Africa/R10874/2020|EPI ISL 490311|B.1.1.99|South Africa|2020-06-19	0.0003517321	Africa
Africa|hCoV-19/Egypt/CUNCI-HGC3I08/2020|EPI ISL 479698|B.1|Egypt|2020-06-02	Africa|hCoV-19/South Africa/R10874/2020|EPI ISL 490311|B.1.1.99|South Africa|2020-06-19	0.0003517320	Africa
Africa|hCoV-19/Egypt/CUNCI-HGC3I09/2020|EPI ISL 479692|B.1|Egypt|2020-06-02	Africa|hCoV-19/South Africa/R10874/2020|EPI ISL 490311|B.1.1.99|South Africa|2020-06-19	0.0002814728	Africa
Africa|hCoV-19/Egypt/CUNCI-HGC4I003/2020|EPI ISL 479699|B.1.1.247|Egypt|2020-06-02	Africa|hCoV-19/South Africa/R10874/2020|EPI ISL 490311|B.1.1.99|South Africa|2020-06-19	0.0003517429	Africa
Africa|hCoV-19/Egypt/CUNCI-HGC4I004/2020|EPI ISL 479700|B.1.1.296|Egypt|2020-06-02	Africa|hCoV-19/South Africa/R10874/2020|EPI ISL 490311|B.1.1.99|South Africa|2020-06-19	0.0002461787	Africa
Africa|hCoV-19/Egypt/CUNCI-HGC4I015/2020|EPI ISL 479728|B.1.1.123|Egypt|2020-06-02	Africa|hCoV-19/South Africa/R10874/2020|EPI ISL 490311|B.1.1.99|South Africa|2020-06-19	0.0002814083	Africa
Africa|hCoV-19/Egypt/CUNCI-HGC4I022/2020|EPI ISL 479705|B.1.1|Egypt|2020-06-02	Africa|hCoV-19/South Africa/R10874/2020|EPI ISL 490311|B.1.1.99|South Africa|2020-06-19	0.0003869255	Africa
Africa|hCoV-19/Egypt/CUNCI-HGC4I023/2020|EPI ISL 479729|B.1.1.247|Egypt|2020-06-02	Africa|hCoV-19/South Africa/R10874/2020|EPI ISL 490311|B.1.1.99|South Africa|2020-06-19	0.0002110653	Africa
Africa|hCoV-19/Egypt/CUNCI-HGC4I025/2020|EPI ISL 479706|B.1.255|Egypt|2020-06-02	Africa|hCoV-19/South Africa/R10874/2020|EPI ISL 490311|B.1.1.99|South Africa|2020-06-19	0.0004221050	Africa
Africa|hCoV-19/Egypt/CUNCI-HGC4I026/2020|EPI ISL 479702|B.1|Egypt|2020-06-02	Africa|hCoV-19/South Africa/R10874/2020|EPI ISL 490311|B.1.1.99|South Africa|2020-06-19	0.0004929570	Africa
Africa|hCoV-19/Egypt/CUNCI-HGC4I029/2020|EPI ISL 479701|B.1.1.1|Egypt|2020-06-02	Africa|hCoV-19/South Africa/R10874/2020|EPI ISL 490311|B.1.1.99|South Africa|2020-06-19	0.0004221050	Africa
Africa|hCoV-19/Egypt/CUNCI-HGC4I030/2020|EPI ISL 479703|B.1|Egypt|2020-06-02	Africa|hCoV-19/South Africa/R10874/2020|EPI ISL 490311|B.1.1.99|South Africa|2020-06-19	0.0004220919	Africa
Africa|hCoV-19/Egypt/CUNCI-HGC4I031/2020|EPI ISL 479707|B.1.1.1|Egypt|2020-06-02	Africa|hCoV-19/South Africa/R10874/2020|EPI ISL 490311|B.1.1.99|South Africa|2020-06-19	0.0004924645	Africa
Africa|hCoV-19/Egypt/CUNCI-HGC4I032/2020|EPI ISL 479709|B.1.1|Egypt|2020-06-02	Africa|hCoV-19/South Africa/R10874/2020|EPI ISL 490311|B.1.1.99|South Africa|2020-06-19	0.0002464040	Africa
Africa|hCoV-19/Egypt/CUNCI-HGC4I033/2020|EPI ISL 479704|B.1|Egypt|2020-06-02	Africa|hCoV-19/South Africa/R10874/2020|EPI ISL 490311|B.1.1.99|South Africa|2020-06-19	0.0003166114	Africa
Africa|hCoV-19/Egypt/CUNCI-HGC4I034/2020|EPI ISL 479708|B.1.255|Egypt|2020-06-02	Africa|hCoV-19/South Africa/R10874/2020|EPI ISL 490311|B.1.1.99|South Africa|2020-06-19	0.0002813569	Africa
Africa|hCoV-19/Egypt/CUNCI-HGC5I001/2020|EPI ISL 479710|B.1.1|Egypt|2020-06-02	Africa|hCoV-19/South Africa/R10874/2020|EPI ISL 490311|B.1.1.99|South Africa|2020-06-19	0.0001055349	Africa
Africa|hCoV-19/Egypt/CUNCI-HGC5I003/2020|EPI ISL 479711|B.1|Egypt|2020-06-02	Africa|hCoV-19/South Africa/R10874/2020|EPI ISL 490311|B.1.1.99|South Africa|2020-06-19	0.0002462107	Africa
Africa|hCoV-19/Egypt/CUNCI-HGC5I010/2020|EPI ISL 479730|B.1.1|Egypt|2020-06-02	Africa|hCoV-19/South Africa/R10874/2020|EPI ISL 490311|B.1.1.99|South Africa|2020-06-19	0.0001758990	Africa
Africa|hCoV-19/Egypt/CUNCI-HGC5I011/2020|EPI ISL 479712|B.1.1|Egypt|2020-06-02	Africa|hCoV-19/South Africa/R10874/2020|EPI ISL 490311|B.1.1.99|South Africa|2020-06-19	0.0001055200	Africa
Africa|hCoV-19/Egypt/CUNCI-HGC5I012/2020|EPI ISL 479713|B.1.1|Egypt|2020-06-02	Africa|hCoV-19/South Africa/R10874/2020|EPI ISL 490311|B.1.1.99|South Africa|2020-06-19	0.0001406567	Africa
Africa|hCoV-19/Egypt/CUNCI-HGC5I014/2020|EPI ISL 479714|B.1.255|Egypt|2020-06-02	Africa|hCoV-19/South Africa/R10874/2020|EPI ISL 490311|B.1.1.99|South Africa|2020-06-19	0.0004221199	Africa
Africa|hCoV-19/Egypt/CUNCI-HGC5I015/2020|EPI ISL 475722|B.1.255|Egypt|2020-05-02	Africa|hCoV-19/South Africa/R10874/2020|EPI ISL 490311|B.1.1.99|South Africa|2020-06-19	0.0004927366	Africa
Africa|hCoV-19/Egypt/CUNCI-HGC5I016/2020|EPI ISL 479731|B.1|Egypt|2020-06-02	Africa|hCoV-19/South Africa/R10874/2020|EPI ISL 490311|B.1.1.99|South Africa|2020-06-19	0.0003165856	Africa
Africa|hCoV-19/Egypt/CUNCI-HGC5I022/2020|EPI ISL 479715|B.1.1|Egypt|2020-06-02	Africa|hCoV-19/South Africa/R10874/2020|EPI ISL 490311|B.1.1.99|South Africa|2020-06-19	0.0001758308	Africa
Africa|hCoV-19/Egypt/CUNCI-HGC5I025/2020|EPI ISL 479716|A|Egypt|2020-06-02	Africa|hCoV-19/South Africa/R10874/2020|EPI ISL 490311|B.1.1.99|South Africa|2020-06-19	0.0002467086	Africa
Africa|hCoV-19/Egypt/CUNCI-HGC5I026/2020|EPI ISL 479735|B.1.5|Egypt|2020-06-02	Africa|hCoV-19/South Africa/R10874/2020|EPI ISL 490311|B.1.1.99|South Africa|2020-06-19	0.0004223171	Africa
Africa|hCoV-19/Egypt/CUNCI-HGC5I029/2020|EPI ISL 479734|B.1|Egypt|2020-06-02	Africa|hCoV-19/South Africa/R10874/2020|EPI ISL 490311|B.1.1.99|South Africa|2020-06-19	0.0003166336	Africa
Africa|hCoV-19/Egypt/CUNCI-HGC5I030/2020|EPI ISL 479721|B.1.5|Egypt|2020-06-02	Africa|hCoV-19/South Africa/R10874/2020|EPI ISL 490311|B.1.1.99|South Africa|2020-06-19	0.0002110660	Africa
Africa|hCoV-19/Egypt/CUNCI-HGC5I033/2020|EPI ISL 479717|B.1.5|Egypt|2020-06-02	Africa|hCoV-19/South Africa/R10874/2020|EPI ISL 490311|B.1.1.99|South Africa|2020-06-19	0.0001758987	Africa
Africa|hCoV-19/Egypt/CUNCI-HGC5I034/2020|EPI ISL 479720|B.1.5|Egypt|2020-06-02	Africa|hCoV-19/South Africa/R10874/2020|EPI ISL 490311|B.1.1.99|South Africa|2020-06-19	0.0002461934	Africa
Africa|hCoV-19/Egypt/CUNCI-HGC6I002/2020|EPI ISL 479719|B.1.1.1|Egypt|2020-06-02	Africa|hCoV-19/South Africa/R10874/2020|EPI ISL 490311|B.1.1.99|South Africa|2020-06-19	0.0003868942	Africa
Africa|hCoV-19/Egypt/CUNCI-HGC6I003/2020|EPI ISL 479718|B.1.5|Egypt|2020-06-02	Africa|hCoV-19/South Africa/R10874/2020|EPI ISL 490311|B.1.1.99|South Africa|2020-06-19	0.0003165812	Africa
Africa|hCoV-19/Egypt/CUNCI-HGC6I007/2020|EPI ISL 479722|B.1|Egypt|2020-06-02	Africa|hCoV-19/South Africa/R10874/2020|EPI ISL 490311|B.1.1.99|South Africa|2020-06-19	0.0002462723	Africa
Africa|hCoV-19/Egypt/CUNCI-HGC6I010/2020|EPI ISL 478672|B.1|Egypt|2020-06-02	Africa|hCoV-19/South Africa/R10874/2020|EPI ISL 490311|B.1.1.99|South Africa|2020-06-19	0.0004220711	Africa
Africa|hCoV-19/Egypt/CUNCI-HGC6I011/2020|EPI ISL 479727|A|Egypt|2020-06-02	Africa|hCoV-19/South Africa/R10874/2020|EPI ISL 490311|B.1.1.99|South Africa|2020-06-19	0.0007389205	Africa
Africa|hCoV-19/Egypt/CUNCI-HGC6I015/2020|EPI ISL 479725|B.1.1|Egypt|2020-06-02	Africa|hCoV-19/South Africa/R10874/2020|EPI ISL 490311|B.1.1.99|South Africa|2020-06-19	0.0002813342	Africa
Africa|hCoV-19/Egypt/CUNCI-HGC6I016/2020|EPI ISL 475723|B.1.247|Egypt|2020-06-02	Africa|hCoV-19/South Africa/R10874/2020|EPI ISL 490311|B.1.1.99|South Africa|2020-06-19	0.0005280994	Africa
Africa|hCoV-19/Egypt/CUNCI-HGC6I024/2020|EPI ISL 479732|B.1.1.247|Egypt|2020-06-02	Africa|hCoV-19/South Africa/R10874/2020|EPI ISL 490311|B.1.1.99|South Africa|2020-06-19	0.0002464707	Africa
Africa|hCoV-19/Egypt/CUNCI-HGC6I026/2020|EPI ISL 479724|B.1.1.1|Egypt|2020-06-02	Africa|hCoV-19/South Africa/R10874/2020|EPI ISL 490311|B.1.1.99|South Africa|2020-06-19	0.0004220750	Africa
Africa|hCoV-19/Egypt/CUNCI-HGC6I029/2020|EPI ISL 477161|B.1.255|Egypt|2020-06-02	Africa|hCoV-19/South Africa/R10874/2020|EPI ISL 490311|B.1.1.99|South Africa|2020-06-19	0.0004220903	Africa
Africa|hCoV-19/Egypt/CUNCI-HGC6I031/2020|EPI ISL 475724|B.1.1.1|Egypt|2020-06-02	Africa|hCoV-19/South Africa/R10874/2020|EPI ISL 490311|B.1.1.99|South Africa|2020-06-19	0.0003871435	Africa
Africa|hCoV-19/Egypt/CUNCI-HGC6I032/2020|EPI ISL 479733|B.1.1.1|Egypt|2020-06-02	Africa|hCoV-19/South Africa/R10874/2020|EPI ISL 490311|B.1.1.99|South Africa|2020-06-19	0.0003869487	Africa
Africa|hCoV-19/Egypt/CUNCI-HGC6I033/2020|EPI ISL 479723|B.1.1.1|Egypt|2020-06-02	Africa|hCoV-19/South Africa/R10874/2020|EPI ISL 490311|B.1.1.99|South Africa|2020-06-19	0.0003869311	Africa
Africa|hCoV-19/Egypt/CUNCI-HGC7I01/2020|EPI ISL 529141|B.1|Egypt|2020-07-19	Africa|hCoV-19/South Africa/R10874/2020|EPI ISL 490311|B.1.1.99|South Africa|2020-06-19	0.0004573431	Africa
Africa|hCoV-19/Egypt/CUNCI-HGC7I02/2020|EPI ISL 529142|A|Egypt|2020-07-19	Africa|hCoV-19/South Africa/R10874/2020|EPI ISL 490311|B.1.1.99|South Africa|2020-06-19	0.0007037934	Africa
Africa|hCoV-19/Egypt/CUNCI-HGC7I07/2020|EPI ISL 529145|B.1|Egypt|2020-07-19	Africa|hCoV-19/South Africa/R10874/2020|EPI ISL 490311|B.1.1.99|South Africa|2020-06-19	0.0004221645	Africa
Africa|hCoV-19/Egypt/EGY-020/2020|EPI ISL 526975|B.1|Egypt|2020-08-14	Africa|hCoV-19/South Africa/R10874/2020|EPI ISL 490311|B.1.1.99|South Africa|2020-06-19	0.0004221008	Africa
Africa|hCoV-19/Egypt/EGY-041/2020|EPI ISL 526997|B.1|Egypt|2020-08-22	Africa|hCoV-19/South Africa/R10874/2020|EPI ISL 490311|B.1.1.99|South Africa|2020-06-19	0.0004221009	Africa
Africa|hCoV-19/Egypt/EGY-S031/2020|EPI ISL 526986|B.1|Egypt|2020-08-17	Africa|hCoV-19/South Africa/R10874/2020|EPI ISL 490311|B.1.1.99|South Africa|2020-06-19	0.0004221009	Africa
Africa|hCoV-19/Egypt/HCoV2-Egy-002/2020|EPI ISL 510532|B.1|Egypt|2020-06-02	Africa|hCoV-19/South Africa/R10874/2020|EPI ISL 490311|B.1.1.99|South Africa|2020-06-19	0.0004221009	Africa
Africa|hCoV-19/Egypt/MASRI-005/2020|EPI ISL 482759|B.1|Egypt|2020-04-30	Africa|hCoV-19/South Africa/R10874/2020|EPI ISL 490311|B.1.1.99|South Africa|2020-06-19	0.0002813512	Africa
Africa|hCoV-19/Egypt/MASRI-007/2020|EPI ISL 482760|B.1|Egypt|2020-04-28	Africa|hCoV-19/South Africa/R10874/2020|EPI ISL 490311|B.1.1.99|South Africa|2020-06-19	0.0003519460	Africa
Africa|hCoV-19/Egypt/MASRI-008/2020|EPI ISL 482761|B.1|Egypt|2020-04-30	Africa|hCoV-19/South Africa/R10874/2020|EPI ISL 490311|B.1.1.99|South Africa|2020-06-19	0.0002831158	Africa
Africa|hCoV-19/Egypt/MASRI-009/2020|EPI ISL 483035|A|Egypt|2020-04-30	Africa|hCoV-19/South Africa/R10874/2020|EPI ISL 490311|B.1.1.99|South Africa|2020-06-19	0.0005980705	Africa
Africa|hCoV-19/Egypt/MASRI-011/2020|EPI ISL 482762|B.1|Egypt|2020-05-05	Africa|hCoV-19/South Africa/R10874/2020|EPI ISL 490311|B.1.1.99|South Africa|2020-06-19	0.0003517853	Africa
Africa|hCoV-19/Egypt/MASRI-012/2020|EPI ISL 482763|B.1|Egypt|2020-05-05	Africa|hCoV-19/South Africa/R10874/2020|EPI ISL 490311|B.1.1.99|South Africa|2020-06-19	0.0002461771	Africa
Africa|hCoV-19/Egypt/MASRI-014/2020|EPI ISL 482765|B.1|Egypt|2020-04-30	Africa|hCoV-19/South Africa/R10874/2020|EPI ISL 490311|B.1.1.99|South Africa|2020-06-19	0.0004925632	Africa
Africa|hCoV-19/Egypt/MASRI-015/2020|EPI ISL 482766|B.1.36|Egypt|2020-05-11	Africa|hCoV-19/South Africa/R10874/2020|EPI ISL 490311|B.1.1.99|South Africa|2020-06-19	0.0005628737	Africa
Africa|hCoV-19/Egypt/MASRI-016/2020|EPI ISL 482767|B.1|Egypt|2020-05-11	Africa|hCoV-19/South Africa/R10874/2020|EPI ISL 490311|B.1.1.99|South Africa|2020-06-19	0.0004929099	Africa
Africa|hCoV-19/Egypt/MASRI-018/2020|EPI ISL 483036|A|Egypt|2020-05-10	Africa|hCoV-19/South Africa/R10874/2020|EPI ISL 490311|B.1.1.99|South Africa|2020-06-19	0.0007089066	Africa
Africa|hCoV-19/Egypt/MASRI-020/2020|EPI ISL 483037|B.1|Egypt|2020-05-13	Africa|hCoV-19/South Africa/R10874/2020|EPI ISL 490311|B.1.1.99|South Africa|2020-06-19	0.0005333623	Africa
Africa|hCoV-19/Egypt/MASRI-022/2020|EPI ISL 482768|B.1.255|Egypt|2020-05-13	Africa|hCoV-19/South Africa/R10874/2020|EPI ISL 490311|B.1.1.99|South Africa|2020-06-19	0.0004580299	Africa
Africa|hCoV-19/Egypt/MASRI-023/2020|EPI ISL 482769|B.1|Egypt|2020-05-11	Africa|hCoV-19/South Africa/R10874/2020|EPI ISL 490311|B.1.1.99|South Africa|2020-06-19	0.0002816866	Africa
Africa|hCoV-19/Egypt/MASRI-024/2020|EPI ISL 482770|B.1|Egypt|2020-05-11	Africa|hCoV-19/South Africa/R10874/2020|EPI ISL 490311|B.1.1.99|South Africa|2020-06-19	0.0003517234	Africa
Africa|hCoV-19/Egypt/MASRI-025/2020|EPI ISL 482771|B.1|Egypt|2020-05-10	Africa|hCoV-19/South Africa/R10874/2020|EPI ISL 490311|B.1.1.99|South Africa|2020-06-19	0.0004927070	Africa
Africa|hCoV-19/Egypt/MASRI-026/2020|EPI ISL 482772|B.1|Egypt|2020-05-10	Africa|hCoV-19/South Africa/R10874/2020|EPI ISL 490311|B.1.1.99|South Africa|2020-06-19	0.0003869800	Africa
Africa|hCoV-19/Egypt/MASRI-027/2020|EPI ISL 482773|B.1.1.123|Egypt|2020-05-08	Africa|hCoV-19/South Africa/R10874/2020|EPI ISL 490311|B.1.1.99|South Africa|2020-06-19	0.0002114572	Africa
Africa|hCoV-19/Egypt/MASRI-028/2020|EPI ISL 483038|B.1|Egypt|2020-05-13	Africa|hCoV-19/South Africa/R10874/2020|EPI ISL 490311|B.1.1.99|South Africa|2020-06-19	0.0004220963	Africa
Africa|hCoV-19/Egypt/MASRI-029/2020|EPI ISL 482774|B.1|Egypt|2020-05-13	Africa|hCoV-19/South Africa/R10874/2020|EPI ISL 490311|B.1.1.99|South Africa|2020-06-19	0.0003517358	Africa
Africa|hCoV-19/Egypt/MASRI-10/2020|EPI ISL 475752|B.1.255|Egypt|2020-05	Africa|hCoV-19/South Africa/R10874/2020|EPI ISL 490311|B.1.1.99|South Africa|2020-06-19	0.0004574237	Africa
Africa|hCoV-19/Egypt/MASRI-11/2020|EPI ISL 475753|B.1.36|Egypt|2020-05	Africa|hCoV-19/South Africa/R10874/2020|EPI ISL 490311|B.1.1.99|South Africa|2020-06-19	0.0005980596	Africa
Africa|hCoV-19/Egypt/MASRI-14/2020|EPI ISL 475749|B.1|Egypt|2020-05	Africa|hCoV-19/South Africa/R10874/2020|EPI ISL 490311|B.1.1.99|South Africa|2020-06-19	0.0003165556	Africa
Africa|hCoV-19/Egypt/MASRI-15/2020|EPI ISL 475750|B.1.1|Egypt|2020-05	Africa|hCoV-19/South Africa/R10874/2020|EPI ISL 490311|B.1.1.99|South Africa|2020-06-19	0.0004603309	Africa
Africa|hCoV-19/Egypt/MASRI-2/2020|EPI ISL 475745|B.1|Egypt|2020-05	Africa|hCoV-19/South Africa/R10874/2020|EPI ISL 490311|B.1.1.99|South Africa|2020-06-19	0.0003517113	Africa
Africa|hCoV-19/Egypt/MASRI-3/2020|EPI ISL 475746|A|Egypt|2020-05	Africa|hCoV-19/South Africa/R10874/2020|EPI ISL 490311|B.1.1.99|South Africa|2020-06-19	0.0006333076	Africa
Africa|hCoV-19/Egypt/MASRI-6/2020|EPI ISL 475747|B.1.255|Egypt|2020-05	Africa|hCoV-19/South Africa/R10874/2020|EPI ISL 490311|B.1.1.99|South Africa|2020-06-19	0.0003517111	Africa
Africa|hCoV-19/Egypt/MASRI-9/2020|EPI ISL 475751|B.1.1.1|Egypt|2020-05	Africa|hCoV-19/South Africa/R10874/2020|EPI ISL 490311|B.1.1.99|South Africa|2020-06-19	0.0004925979	Africa
Africa|hCoV-19/Egypt/NRC-01/2020|EPI ISL 430820|B.1|Egypt|2020-03-18	Africa|hCoV-19/South Africa/R10874/2020|EPI ISL 490311|B.1.1.99|South Africa|2020-06-19	0.0003178793	Africa
Africa|hCoV-19/Egypt/NRC-03/2020|EPI ISL 430819|B.1.246|Egypt|2020-03-18	Africa|hCoV-19/South Africa/R10874/2020|EPI ISL 490311|B.1.1.99|South Africa|2020-06-19	0.0003529560	Africa
Africa|hCoV-19/Gabon/ITM-K011/2020|EPI ISL 539573|A|Gabon|2020-03-22	Africa|hCoV-19/South Africa/R10874/2020|EPI ISL 490311|B.1.1.99|South Africa|2020-06-19	0.0005628647	Africa
Africa|hCoV-19/Gabon/ITM-K023/2020|EPI ISL 539574|B.1.178|Gabon|2020-03-27	Africa|hCoV-19/South Africa/R10874/2020|EPI ISL 490311|B.1.1.99|South Africa|2020-06-19	0.0003165267	Africa
Africa|hCoV-19/Gabon/ITM-K027/2020|EPI ISL 539575|A|Gabon|2020-03-27	Africa|hCoV-19/South Africa/R10874/2020|EPI ISL 490311|B.1.1.99|South Africa|2020-06-19	0.0005628510	Africa
Africa|hCoV-19/Gabon/ITM-K028/2020|EPI ISL 539576|B.1.292|Gabon|2020-03-27	Africa|hCoV-19/South Africa/R10874/2020|EPI ISL 490311|B.1.1.99|South Africa|2020-06-19	0.0003165333	Africa
Africa|hCoV-19/Gambia/0214/2020|EPI ISL 471158|B.1|Gambia|2020-03-29	Africa|hCoV-19/South Africa/R10874/2020|EPI ISL 490311|B.1.1.99|South Africa|2020-06-19	0.0002465972	Africa
Africa|hCoV-19/Gambia/0268/2020|EPI ISL 471159|B.1.1|Gambia|2020-03-21	Africa|hCoV-19/South Africa/R10874/2020|EPI ISL 490311|B.1.1.99|South Africa|2020-06-19	0.0001410648	Africa
Africa|hCoV-19/Gambia/0278/2020|EPI ISL 471160|B.1.1|Gambia|2020-03-20	Africa|hCoV-19/South Africa/R10874/2020|EPI ISL 490311|B.1.1.99|South Africa|2020-06-19	0.0001420266	Africa
Africa|hCoV-19/Gambia/0528/2020|EPI ISL 471161|B.1.1.293|Gambia|2020-04-30	Africa|hCoV-19/South Africa/R10874/2020|EPI ISL 490311|B.1.1.99|South Africa|2020-06-19	0.0001775307	Africa
Africa|hCoV-19/Gambia/0531/2020|EPI ISL 471162|B.1.1.293|Gambia|2020-04-30	Africa|hCoV-19/South Africa/R10874/2020|EPI ISL 490311|B.1.1.99|South Africa|2020-06-19	0.0001775432	Africa
Africa|hCoV-19/Gambia/0536/2020|EPI ISL 471163|B.1.1.293|Gambia|2020-04-30	Africa|hCoV-19/South Africa/R10874/2020|EPI ISL 490311|B.1.1.99|South Africa|2020-06-19	0.0001758205	Africa
Africa|hCoV-19/Gambia/0547/2020|EPI ISL 471164|B.1.1.293|Gambia|2020-04-30	Africa|hCoV-19/South Africa/R10874/2020|EPI ISL 490311|B.1.1.99|South Africa|2020-06-19	0.0001759255	Africa
Africa|hCoV-19/Gambia/0548/2020|EPI ISL 471165|B.1.5|Gambia|2020-04-30	Africa|hCoV-19/South Africa/R10874/2020|EPI ISL 490311|B.1.1.99|South Africa|2020-06-19	0.0001447497	Africa
Africa|hCoV-19/Gambia/1090/2020|EPI ISL 471166|B.1.1|Gambia|2020-05-04	Africa|hCoV-19/South Africa/R10874/2020|EPI ISL 490311|B.1.1.99|South Africa|2020-06-19	0.0002112782	Africa
Africa|hCoV-19/Gambia/1094/2020|EPI ISL 471167|B.1.1.293|Gambia|2020-05-04	Africa|hCoV-19/South Africa/R10874/2020|EPI ISL 490311|B.1.1.99|South Africa|2020-06-19	0.0001758204	Africa
Africa|hCoV-19/Gambia/1251/2020|EPI ISL 471168|B.1.1.293|Gambia|2020-05-07	Africa|hCoV-19/South Africa/R10874/2020|EPI ISL 490311|B.1.1.99|South Africa|2020-06-19	0.0001775306	Africa
Africa|hCoV-19/Gambia/1264/2020|EPI ISL 471169|B.1.1|Gambia|2020-05-07	Africa|hCoV-19/South Africa/R10874/2020|EPI ISL 490311|B.1.1.99|South Africa|2020-06-19	0.0001408713	Africa
Africa|hCoV-19/Gambia/1271/2020|EPI ISL 471170|B.1.1|Gambia|2020-05-07	Africa|hCoV-19/South Africa/R10874/2020|EPI ISL 490311|B.1.1.99|South Africa|2020-06-19	0.0001410550	Africa
Africa|hCoV-19/Gambia/1277/2020|EPI ISL 471171|B.1.1.293|Gambia|2020-05-07	Africa|hCoV-19/South Africa/R10874/2020|EPI ISL 490311|B.1.1.99|South Africa|2020-06-19	0.0001758203	Africa
Africa|hCoV-19/Gambia/3668/2020|EPI ISL 560992|B.1.5.12|Gambia|2020-07-30	Africa|hCoV-19/South Africa/R10874/2020|EPI ISL 490311|B.1.1.99|South Africa|2020-06-19	0.0004608200	Africa
Africa|hCoV-19/Gambia/3670/2020|EPI ISL 560993|B.1.5.12|Gambia|2020-07-30	Africa|hCoV-19/South Africa/R10874/2020|EPI ISL 490311|B.1.1.99|South Africa|2020-06-19	0.0004614580	Africa
Africa|hCoV-19/Gambia/3671/2020|EPI ISL 560994|B.1.1.293|Gambia|2020-07-30	Africa|hCoV-19/South Africa/R10874/2020|EPI ISL 490311|B.1.1.99|South Africa|2020-06-19	0.0002480864	Africa
Africa|hCoV-19/Gambia/3673/2020|EPI ISL 560995|B.1.5|Gambia|2020-07-30	Africa|hCoV-19/South Africa/R10874/2020|EPI ISL 490311|B.1.1.99|South Africa|2020-06-19	0.0002481355	Africa
Africa|hCoV-19/Gambia/3676/2020|EPI ISL 560996|B.1.5|Gambia|2020-07-30	Africa|hCoV-19/South Africa/R10874/2020|EPI ISL 490311|B.1.1.99|South Africa|2020-06-19	0.0002486011	Africa
Africa|hCoV-19/Gambia/3678/2020|EPI ISL 560997|B.1.292|Gambia|2020-07-30	Africa|hCoV-19/South Africa/R10874/2020|EPI ISL 490311|B.1.1.99|South Africa|2020-06-19	0.0003517237	Africa
Africa|hCoV-19/Gambia/3679/2020|EPI ISL 560998|B.1.5.12|Gambia|2020-07-30	Africa|hCoV-19/South Africa/R10874/2020|EPI ISL 490311|B.1.1.99|South Africa|2020-06-19	0.0003904824	Africa
Africa|hCoV-19/Gambia/3680/2020|EPI ISL 560999|B.1.5|Gambia|2020-07-30	Africa|hCoV-19/South Africa/R10874/2020|EPI ISL 490311|B.1.1.99|South Africa|2020-06-19	0.0002510793	Africa
Africa|hCoV-19/Gambia/3683/2020|EPI ISL 561000|B.1.292|Gambia|2020-07-30	Africa|hCoV-19/South Africa/R10874/2020|EPI ISL 490311|B.1.1.99|South Africa|2020-06-19	0.0003868899	Africa
Africa|hCoV-19/Gambia/3703/2020|EPI ISL 561001|B.1.5.12|Gambia|2020-07-30	Africa|hCoV-19/South Africa/R10874/2020|EPI ISL 490311|B.1.1.99|South Africa|2020-06-19	0.0003868902	Africa
Africa|hCoV-19/Gambia/3717/2020|EPI ISL 561002|B.1.5|Gambia|2020-07-30	Africa|hCoV-19/South Africa/R10874/2020|EPI ISL 490311|B.1.1.99|South Africa|2020-06-19	0.0002484686	Africa
Africa|hCoV-19/Gambia/3724/2020|EPI ISL 561003|B.1.5.12|Gambia|2020-07-30	Africa|hCoV-19/South Africa/R10874/2020|EPI ISL 490311|B.1.1.99|South Africa|2020-06-19	0.0003869038	Africa
Africa|hCoV-19/Gambia/3725/2020|EPI ISL 561004|B.1.1.293|Gambia|2020-07-30	Africa|hCoV-19/South Africa/R10874/2020|EPI ISL 490311|B.1.1.99|South Africa|2020-06-19	0.0003165254	Africa
Africa|hCoV-19/Gambia/3728/2020|EPI ISL 561005|B.1.5|Gambia|2020-07-30	Africa|hCoV-19/South Africa/R10874/2020|EPI ISL 490311|B.1.1.99|South Africa|2020-06-19	0.0002176576	Africa
Africa|hCoV-19/Gambia/3729/2020|EPI ISL 561006|B.1.5.12|Gambia|2020-07-30	Africa|hCoV-19/South Africa/R10874/2020|EPI ISL 490311|B.1.1.99|South Africa|2020-06-19	0.0003165338	Africa
Africa|hCoV-19/Gambia/3732/2020|EPI ISL 561007|B.1.5|Gambia|2020-07-30	Africa|hCoV-19/South Africa/R10874/2020|EPI ISL 490311|B.1.1.99|South Africa|2020-06-19	0.0002486539	Africa
Africa|hCoV-19/Gambia/3735/2020|EPI ISL 561008|B.1.5|Gambia|2020-07-30	Africa|hCoV-19/South Africa/R10874/2020|EPI ISL 490311|B.1.1.99|South Africa|2020-06-19	0.0002130746	Africa
Africa|hCoV-19/Gambia/3737/2020|EPI ISL 561009|B.1.1.293|Gambia|2020-07-30	Africa|hCoV-19/South Africa/R10874/2020|EPI ISL 490311|B.1.1.99|South Africa|2020-06-19	0.0003166925	Africa
Africa|hCoV-19/Gambia/3741/2020|EPI ISL 561010|B.1.5.12|Gambia|2020-07-30	Africa|hCoV-19/South Africa/R10874/2020|EPI ISL 490311|B.1.1.99|South Africa|2020-06-19	0.0003194390	Africa
Africa|hCoV-19/Gambia/3743/2020|EPI ISL 561011|B.1.5.12|Gambia|2020-07-30	Africa|hCoV-19/South Africa/R10874/2020|EPI ISL 490311|B.1.1.99|South Africa|2020-06-19	0.0004572870	Africa
Africa|hCoV-19/Gambia/3749/2020|EPI ISL 561012|B.1.5.12|Gambia|2020-07-30	Africa|hCoV-19/South Africa/R10874/2020|EPI ISL 490311|B.1.1.99|South Africa|2020-06-19	0.0003868903	Africa
Africa|hCoV-19/Gambia/3761/2020|EPI ISL 561013|B.1.5.12|Gambia|2020-07-30	Africa|hCoV-19/South Africa/R10874/2020|EPI ISL 490311|B.1.1.99|South Africa|2020-06-19	0.0003868903	Africa
Africa|hCoV-19/Gambia/3772/2020|EPI ISL 561025|B.1.5|Gambia|2020-07-30	Africa|hCoV-19/South Africa/R10874/2020|EPI ISL 490311|B.1.1.99|South Africa|2020-06-19	0.0002538471	Africa
Africa|hCoV-19/Gambia/GC19-015/2020|EPI ISL 428855|B.1.1.8|Gambia|2020-03-17	Africa|hCoV-19/South Africa/R10874/2020|EPI ISL 490311|B.1.1.99|South Africa|2020-06-19	0.0001758125	Africa
Africa|hCoV-19/Gambia/GC19-026/2020|EPI ISL 428856|B.6|Gambia|2020-03-21	Africa|hCoV-19/South Africa/R10874/2020|EPI ISL 490311|B.1.1.99|South Africa|2020-06-19	0.0005276595	Africa
Africa|hCoV-19/Gambia/GC19-029/2020|EPI ISL 428857|B.1|Gambia|2020-04-20	Africa|hCoV-19/South Africa/R10874/2020|EPI ISL 490311|B.1.1.99|South Africa|2020-06-19	0.0003165477	Africa
Africa|hCoV-19/Gambia/GC19-0479/2020|EPI ISL 561015|B.1.1.293|Gambia|2020-04-29	Africa|hCoV-19/South Africa/R10874/2020|EPI ISL 490311|B.1.1.99|South Africa|2020-06-19	0.0001826868	Africa
Africa|hCoV-19/Gambia/GC19-0544/2020|EPI ISL 561016|B.1.5|Gambia|2020-05-01	Africa|hCoV-19/South Africa/R10874/2020|EPI ISL 490311|B.1.1.99|South Africa|2020-06-19	0.0001441851	Africa
Africa|hCoV-19/Gambia/GC19-1385/2020|EPI ISL 561018|B.1.5|Gambia|2020-05-12	Africa|hCoV-19/South Africa/R10874/2020|EPI ISL 490311|B.1.1.99|South Africa|2020-06-19	0.0001472409	Africa
Africa|hCoV-19/Gambia/GC19-1503/2020|EPI ISL 561021|B.1.1|Gambia|2020-05-14	Africa|hCoV-19/South Africa/R10874/2020|EPI ISL 490311|B.1.1.99|South Africa|2020-06-19	0.0002461574	Africa
Africa|hCoV-19/Gambia/GC19-1527/2020|EPI ISL 561022|B.1.1.293|Gambia|2020-05-16	Africa|hCoV-19/South Africa/R10874/2020|EPI ISL 490311|B.1.1.99|South Africa|2020-06-19	0.0001758388	Africa
Africa|hCoV-19/Gambia/GC19-1533/2020|EPI ISL 561023|B.1.1.264|Gambia|2020-05-16	Africa|hCoV-19/South Africa/R10874/2020|EPI ISL 490311|B.1.1.99|South Africa|2020-06-19	0.0001794418	Africa
Africa|hCoV-19/Gambia/GC19-1572/2020|EPI ISL 561014|B.1.1|Gambia|2020-05-20	Africa|hCoV-19/South Africa/R10874/2020|EPI ISL 490311|B.1.1.99|South Africa|2020-06-19	0.0001451177	Africa
Africa|hCoV-19/Gambia/GC19-1575/2020|EPI ISL 561026|B.1.1|Gambia|2020-05-20	Africa|hCoV-19/South Africa/R10874/2020|EPI ISL 490311|B.1.1.99|South Africa|2020-06-19	0.0002545801	Africa
Africa|hCoV-19/Gambia/GC19-1606/2020|EPI ISL 561027|B.1.1|Gambia|2020-05-20	Africa|hCoV-19/South Africa/R10874/2020|EPI ISL 490311|B.1.1.99|South Africa|2020-06-19	0.0001794467	Africa
Africa|hCoV-19/Gambia/GC19-1706/2020|EPI ISL 561028|B.1.5|Gambia|2020-05-22	Africa|hCoV-19/South Africa/R10874/2020|EPI ISL 490311|B.1.1.99|South Africa|2020-06-19	0.0001456696	Africa
Africa|hCoV-19/Gambia/GC19-1814/2020|EPI ISL 561032|B.1.5|Gambia|2020-05-28	Africa|hCoV-19/South Africa/R10874/2020|EPI ISL 490311|B.1.1.99|South Africa|2020-06-19	0.0001457546	Africa
Africa|hCoV-19/Gambia/GC19-1818/2020|EPI ISL 561034|B.1.1|Gambia|2020-05-28	Africa|hCoV-19/South Africa/R10874/2020|EPI ISL 490311|B.1.1.99|South Africa|2020-06-19	0.0002461743	Africa
Africa|hCoV-19/Gambia/GC19-1983/2020|EPI ISL 561038|B.1.1|Gambia|2020-06-07	Africa|hCoV-19/South Africa/R10874/2020|EPI ISL 490311|B.1.1.99|South Africa|2020-06-19	0.0002461674	Africa
Africa|hCoV-19/Gambia/GC19-2197/2020|EPI ISL 561040|B.1.292|Gambia|2020-06-26	Africa|hCoV-19/South Africa/R10874/2020|EPI ISL 490311|B.1.1.99|South Africa|2020-06-19	0.0003521941	Africa
Africa|hCoV-19/Gambia/GC19-2427/2020|EPI ISL 561105|B.1.1.293|Gambia|2020-07-21	Africa|hCoV-19/South Africa/R10874/2020|EPI ISL 490311|B.1.1.99|South Africa|2020-06-19	0.0002813995	Africa
Africa|hCoV-19/Gambia/GC19-2443/2020|EPI ISL 561106|B.1.5|Gambia|2020-07-21	Africa|hCoV-19/South Africa/R10874/2020|EPI ISL 490311|B.1.1.99|South Africa|2020-06-19	0.0002187362	Africa
Africa|hCoV-19/Gambia/GC19-2450/2020|EPI ISL 561107|B.1.5.12|Gambia|2020-07-21	Africa|hCoV-19/South Africa/R10874/2020|EPI ISL 490311|B.1.1.99|South Africa|2020-06-19	0.0003869095	Africa
Africa|hCoV-19/Gambia/GC19-2459/2020|EPI ISL 561108|B.1.1.293|Gambia|2020-07-21	Africa|hCoV-19/South Africa/R10874/2020|EPI ISL 490311|B.1.1.99|South Africa|2020-06-19	0.0002465290	Africa
Africa|hCoV-19/Gambia/GC19-2469/2020|EPI ISL 561109|B.1.5|Gambia|2020-07-21	Africa|hCoV-19/South Africa/R10874/2020|EPI ISL 490311|B.1.1.99|South Africa|2020-06-19	0.0002130897	Africa
Africa|hCoV-19/Gambia/GC19-2473/2020|EPI ISL 561110|B.1.5.12|Gambia|2020-07-21	Africa|hCoV-19/South Africa/R10874/2020|EPI ISL 490311|B.1.1.99|South Africa|2020-06-19	0.0004221115	Africa
Africa|hCoV-19/Gambia/GC19-2498/2020|EPI ISL 561111|B.1.292|Gambia|2020-07-21	Africa|hCoV-19/South Africa/R10874/2020|EPI ISL 490311|B.1.1.99|South Africa|2020-06-19	0.0003868904	Africa
Africa|hCoV-19/Gambia/GC19-2525/2020|EPI ISL 561113|B.1.1.293|Gambia|2020-07-21	Africa|hCoV-19/South Africa/R10874/2020|EPI ISL 490311|B.1.1.99|South Africa|2020-06-19	0.0002461649	Africa
Africa|hCoV-19/Gambia/GC19-2526/2020|EPI ISL 561114|B.1.5.12|Gambia|2020-07-21	Africa|hCoV-19/South Africa/R10874/2020|EPI ISL 490311|B.1.1.99|South Africa|2020-06-19	0.0004221201	Africa
Africa|hCoV-19/Gambia/GC19-2629/2020|EPI ISL 561123|B.1.5.12|Gambia|2020-07-21	Africa|hCoV-19/South Africa/R10874/2020|EPI ISL 490311|B.1.1.99|South Africa|2020-06-19	0.0003874409	Africa
Africa|hCoV-19/Gambia/GC19-2632/2020|EPI ISL 561124|B.1.5.12|Gambia|2020-07-21	Africa|hCoV-19/South Africa/R10874/2020|EPI ISL 490311|B.1.1.99|South Africa|2020-06-19	0.0003898985	Africa
Africa|hCoV-19/Gambia/GC19-2638/2020|EPI ISL 561126|B.1.5.12|Gambia|2020-07-21	Africa|hCoV-19/South Africa/R10874/2020|EPI ISL 490311|B.1.1.99|South Africa|2020-06-19	0.0003609337	Africa
Africa|hCoV-19/Gambia/GC19-2652/2020|EPI ISL 561128|B.1.5.12|Gambia|2020-07-21	Africa|hCoV-19/South Africa/R10874/2020|EPI ISL 490311|B.1.1.99|South Africa|2020-06-19	0.0002815020	Africa
Africa|hCoV-19/Gambia/GC19-2654/2020|EPI ISL 561130|B.1.292|Gambia|2020-07-21	Africa|hCoV-19/South Africa/R10874/2020|EPI ISL 490311|B.1.1.99|South Africa|2020-06-19	0.0004221155	Africa
Africa|hCoV-19/Gambia/GC19-2663/2020|EPI ISL 561133|B.1.1.293|Gambia|2020-07-21	Africa|hCoV-19/South Africa/R10874/2020|EPI ISL 490311|B.1.1.99|South Africa|2020-06-19	0.0002461648	Africa
Africa|hCoV-19/Gambia/GC19-2707/2020|EPI ISL 561134|B.1.1.293|Gambia|2020-07-21	Africa|hCoV-19/South Africa/R10874/2020|EPI ISL 490311|B.1.1.99|South Africa|2020-06-19	0.0002835402	Africa
Africa|hCoV-19/Gambia/GC19-2711/2020|EPI ISL 561135|B.1.5.12|Gambia|2020-07-21	Africa|hCoV-19/South Africa/R10874/2020|EPI ISL 490311|B.1.1.99|South Africa|2020-06-19	0.0003516950	Africa
Africa|hCoV-19/Gambia/GC19-2730/2020|EPI ISL 561136|B.1.5.12|Gambia|2020-07-21	Africa|hCoV-19/South Africa/R10874/2020|EPI ISL 490311|B.1.1.99|South Africa|2020-06-19	0.0004608489	Africa
Africa|hCoV-19/Gambia/GC19-2731/2020|EPI ISL 561137|B.1.1.293|Gambia|2020-07-21	Africa|hCoV-19/South Africa/R10874/2020|EPI ISL 490311|B.1.1.99|South Africa|2020-06-19	0.0002461821	Africa
Africa|hCoV-19/Gambia/GC19-2828/2020|EPI ISL 561150|B.1.361|Gambia|2020-07-24	Africa|hCoV-19/South Africa/R10874/2020|EPI ISL 490311|B.1.1.99|South Africa|2020-06-19	0.0003869352	Africa
Africa|hCoV-19/Gambia/GC19-2842/2020|EPI ISL 561151|B.1.1|Gambia|2020-07-24	Africa|hCoV-19/South Africa/R10874/2020|EPI ISL 490311|B.1.1.99|South Africa|2020-06-19	0.0003165365	Africa
Africa|hCoV-19/Gambia/GC19-2898/2020|EPI ISL 561153|B.1.5.12|Gambia|2020-07-24	Africa|hCoV-19/South Africa/R10874/2020|EPI ISL 490311|B.1.1.99|South Africa|2020-06-19	0.0003165410	Africa
Africa|hCoV-19/Gambia/GC19-2904/2020|EPI ISL 561154|B.1.1|Gambia|2020-07-24	Africa|hCoV-19/South Africa/R10874/2020|EPI ISL 490311|B.1.1.99|South Africa|2020-06-19	0.0003165254	Africa
Africa|hCoV-19/Gambia/GC19-2947/2020|EPI ISL 561155|B.1.5.12|Gambia|2020-07-24	Africa|hCoV-19/South Africa/R10874/2020|EPI ISL 490311|B.1.1.99|South Africa|2020-06-19	0.0003868903	Africa
Africa|hCoV-19/Gambia/GC19-2973/2020|EPI ISL 561156|B.1.1.293|Gambia|2020-07-24	Africa|hCoV-19/South Africa/R10874/2020|EPI ISL 490311|B.1.1.99|South Africa|2020-06-19	0.0002109888	Africa
Africa|hCoV-19/Gambia/GC19-2977/2020|EPI ISL 561157|B.1.1.293|Gambia|2020-07-24	Africa|hCoV-19/South Africa/R10874/2020|EPI ISL 490311|B.1.1.99|South Africa|2020-06-19	0.0002109962	Africa
Africa|hCoV-19/Gambia/GC19-2985/2020|EPI ISL 561158|B.1.5.12|Gambia|2020-07-24	Africa|hCoV-19/South Africa/R10874/2020|EPI ISL 490311|B.1.1.99|South Africa|2020-06-19	0.0002813442	Africa
Africa|hCoV-19/Gambia/GC19-2991/2020|EPI ISL 561159|B.1.1|Gambia|2020-07-24	Africa|hCoV-19/South Africa/R10874/2020|EPI ISL 490311|B.1.1.99|South Africa|2020-06-19	0.0002813896	Africa
Africa|hCoV-19/Gambia/GC19-3064/2020|EPI ISL 561160|B.1.1|Gambia|2020-07-25	Africa|hCoV-19/South Africa/R10874/2020|EPI ISL 490311|B.1.1.99|South Africa|2020-06-19	0.0003165476	Africa
Africa|hCoV-19/Gambia/GC19-3065/2020|EPI ISL 561161|B.1.5.12|Gambia|2020-07-25	Africa|hCoV-19/South Africa/R10874/2020|EPI ISL 490311|B.1.1.99|South Africa|2020-06-19	0.0003938097	Africa
Africa|hCoV-19/Gambia/GC19-3081/2020|EPI ISL 561162|B.1.1|Gambia|2020-07-25	Africa|hCoV-19/South Africa/R10874/2020|EPI ISL 490311|B.1.1.99|South Africa|2020-06-19	0.0003165360	Africa
Africa|hCoV-19/Gambia/GC19-3085/2020|EPI ISL 561163|B.1.1.293|Gambia|2020-07-25	Africa|hCoV-19/South Africa/R10874/2020|EPI ISL 490311|B.1.1.99|South Africa|2020-06-19	0.0002481153	Africa
Africa|hCoV-19/Gambia/GC19-3087/2020|EPI ISL 561041|B.1.292|Gambia|2020-07-25	Africa|hCoV-19/South Africa/R10874/2020|EPI ISL 490311|B.1.1.99|South Africa|2020-06-19	0.0003868900	Africa
Africa|hCoV-19/Gambia/GC19-3099/2020|EPI ISL 561164|B.1.1.242|Gambia|2020-07-25	Africa|hCoV-19/South Africa/R10874/2020|EPI ISL 490311|B.1.1.99|South Africa|2020-06-19	0.0002813412	Africa
Africa|hCoV-19/Gambia/GC19-3110/2020|EPI ISL 561165|B.1.1.293|Gambia|2020-07-25	Africa|hCoV-19/South Africa/R10874/2020|EPI ISL 490311|B.1.1.99|South Africa|2020-06-19	0.0002461674	Africa
Africa|hCoV-19/Gambia/GC19-3112/2020|EPI ISL 561166|B.1|Gambia|2020-07-25	Africa|hCoV-19/South Africa/R10874/2020|EPI ISL 490311|B.1.1.99|South Africa|2020-06-19	0.0004572440	Africa
Africa|hCoV-19/Gambia/GC19-3113/2020|EPI ISL 561167|B.1.1.293|Gambia|2020-07-25	Africa|hCoV-19/South Africa/R10874/2020|EPI ISL 490311|B.1.1.99|South Africa|2020-06-19	0.0002109888	Africa
Africa|hCoV-19/Gambia/GC19-3114/2020|EPI ISL 561168|B.1.1|Gambia|2020-07-25	Africa|hCoV-19/South Africa/R10874/2020|EPI ISL 490311|B.1.1.99|South Africa|2020-06-19	0.0003165254	Africa
Africa|hCoV-19/Gambia/GC19-3135/2020|EPI ISL 561169|B.1.5.12|Gambia|2020-07-27	Africa|hCoV-19/South Africa/R10874/2020|EPI ISL 490311|B.1.1.99|South Africa|2020-06-19	0.0002835373	Africa
Africa|hCoV-19/Gambia/GC19-3140/2020|EPI ISL 561042|B.1.5.12|Gambia|2020-07-27	Africa|hCoV-19/South Africa/R10874/2020|EPI ISL 490311|B.1.1.99|South Africa|2020-06-19	0.0004221108	Africa
Africa|hCoV-19/Gambia/GC19-3145/2020|EPI ISL 561170|B.1.1|Gambia|2020-07-27	Africa|hCoV-19/South Africa/R10874/2020|EPI ISL 490311|B.1.1.99|South Africa|2020-06-19	0.0003165365	Africa
Africa|hCoV-19/Gambia/GC19-3146/2020|EPI ISL 561171|B.1.5.12|Gambia|2020-07-27	Africa|hCoV-19/South Africa/R10874/2020|EPI ISL 490311|B.1.1.99|South Africa|2020-06-19	0.0002836278	Africa
Africa|hCoV-19/Gambia/GC19-3165/2020|EPI ISL 561043|B.1.1.293|Gambia|2020-07-27	Africa|hCoV-19/South Africa/R10874/2020|EPI ISL 490311|B.1.1.99|South Africa|2020-06-19	0.0002109888	Africa
Africa|hCoV-19/Gambia/GC19-3166/2020|EPI ISL 561044|B.1.5.12|Gambia|2020-07-27	Africa|hCoV-19/South Africa/R10874/2020|EPI ISL 490311|B.1.1.99|South Africa|2020-06-19	0.0002835273	Africa
Africa|hCoV-19/Gambia/GC19-3189/2020|EPI ISL 561045|B.1.5|Gambia|2020-07-27	Africa|hCoV-19/South Africa/R10874/2020|EPI ISL 490311|B.1.1.99|South Africa|2020-06-19	0.0002148333	Africa
Africa|hCoV-19/Gambia/GC19-3192/2020|EPI ISL 561046|B.1.5|Gambia|2020-07-27	Africa|hCoV-19/South Africa/R10874/2020|EPI ISL 490311|B.1.1.99|South Africa|2020-06-19	0.0001772302	Africa
Africa|hCoV-19/Gambia/GC19-3193/2020|EPI ISL 561047|B.1.5.12|Gambia|2020-07-27	Africa|hCoV-19/South Africa/R10874/2020|EPI ISL 490311|B.1.1.99|South Africa|2020-06-19	0.0002835172	Africa
Africa|hCoV-19/Gambia/GC19-3208/2020|EPI ISL 561048|B.1.5.12|Gambia|2020-07-27	Africa|hCoV-19/South Africa/R10874/2020|EPI ISL 490311|B.1.1.99|South Africa|2020-06-19	0.0003544744	Africa
Africa|hCoV-19/Gambia/GC19-3209/2020|EPI ISL 561049|B.1.5.12|Gambia|2020-07-27	Africa|hCoV-19/South Africa/R10874/2020|EPI ISL 490311|B.1.1.99|South Africa|2020-06-19	0.0002481075	Africa
Africa|hCoV-19/Gambia/GC19-3210/2020|EPI ISL 561050|B.1.5.12|Gambia|2020-07-27	Africa|hCoV-19/South Africa/R10874/2020|EPI ISL 490311|B.1.1.99|South Africa|2020-06-19	0.0002887375	Africa
Africa|hCoV-19/Gambia/GC19-3214/2020|EPI ISL 561051|B.1.1.293|Gambia|2020-07-27	Africa|hCoV-19/South Africa/R10874/2020|EPI ISL 490311|B.1.1.99|South Africa|2020-06-19	0.0002126653	Africa
Africa|hCoV-19/Gambia/GC19-3219/2020|EPI ISL 561052|B.1.5.12|Gambia|2020-07-27	Africa|hCoV-19/South Africa/R10874/2020|EPI ISL 490311|B.1.1.99|South Africa|2020-06-19	0.0002813736	Africa
Africa|hCoV-19/Gambia/GC19-3246/2020|EPI ISL 561053|B.1.5.12|Gambia|2020-07-27	Africa|hCoV-19/South Africa/R10874/2020|EPI ISL 490311|B.1.1.99|South Africa|2020-06-19	0.0003190008	Africa
Africa|hCoV-19/Gambia/GC19-3255/2020|EPI ISL 561054|B.1.177|Gambia|2020-07-27	Africa|hCoV-19/South Africa/R10874/2020|EPI ISL 490311|B.1.1.99|South Africa|2020-06-19	0.0001417782	Africa
Africa|hCoV-19/Gambia/GC19-3266/2020|EPI ISL 561055|B.1.5|Gambia|2020-07-27	Africa|hCoV-19/South Africa/R10874/2020|EPI ISL 490311|B.1.1.99|South Africa|2020-06-19	0.0001063201	Africa
Africa|hCoV-19/Gambia/GC19-3267/2020|EPI ISL 561056|B.1.5.12|Gambia|2020-07-27	Africa|hCoV-19/South Africa/R10874/2020|EPI ISL 490311|B.1.1.99|South Africa|2020-06-19	0.0002481074	Africa
Africa|hCoV-19/Gambia/GC19-3278/2020|EPI ISL 561058|B.1.5.12|Gambia|2020-07-27	Africa|hCoV-19/South Africa/R10874/2020|EPI ISL 490311|B.1.1.99|South Africa|2020-06-19	0.0002835173	Africa
Africa|hCoV-19/Gambia/GC19-3301/2020|EPI ISL 561059|B.1.5.12|Gambia|2020-07-27	Africa|hCoV-19/South Africa/R10874/2020|EPI ISL 490311|B.1.1.99|South Africa|2020-06-19	0.0002835474	Africa
Africa|hCoV-19/Gambia/GC19-3317/2020|EPI ISL 561060|B.1.5|Gambia|2020-07-27	Africa|hCoV-19/South Africa/R10874/2020|EPI ISL 490311|B.1.1.99|South Africa|2020-06-19	0.0001758802	Africa
Africa|hCoV-19/Gambia/GC19-3323/2020|EPI ISL 561061|B.1.5|Gambia|2020-07-27	Africa|hCoV-19/South Africa/R10874/2020|EPI ISL 490311|B.1.1.99|South Africa|2020-06-19	0.0001417847	Africa
Africa|hCoV-19/Gambia/GC19-3358/2020|EPI ISL 561062|B.1.1.293|Gambia|2020-07-27	Africa|hCoV-19/South Africa/R10874/2020|EPI ISL 490311|B.1.1.99|South Africa|2020-06-19	0.0003165251	Africa
Africa|hCoV-19/Gambia/GC19-3365/2020|EPI ISL 561063|B.1.5.12|Gambia|2020-07-27	Africa|hCoV-19/South Africa/R10874/2020|EPI ISL 490311|B.1.1.99|South Africa|2020-06-19	0.0003189975	Africa
Africa|hCoV-19/Gambia/GC19-3373/2020|EPI ISL 561064|B.1.5|Gambia|2020-07-27	Africa|hCoV-19/South Africa/R10874/2020|EPI ISL 490311|B.1.1.99|South Africa|2020-06-19	0.0002126741	Africa
Africa|hCoV-19/Gambia/GC19-3374/2020|EPI ISL 561065|B.1.5.12|Gambia|2020-07-27	Africa|hCoV-19/South Africa/R10874/2020|EPI ISL 490311|B.1.1.99|South Africa|2020-06-19	0.0002835272	Africa
Africa|hCoV-19/Gambia/GC19-3375/2020|EPI ISL 561066|B.1.5.12|Gambia|2020-07-27	Africa|hCoV-19/South Africa/R10874/2020|EPI ISL 490311|B.1.1.99|South Africa|2020-06-19	0.0002835273	Africa
Africa|hCoV-19/Gambia/GC19-3380/2020|EPI ISL 561067|B.1.5.12|Gambia|2020-07-27	Africa|hCoV-19/South Africa/R10874/2020|EPI ISL 490311|B.1.1.99|South Africa|2020-06-19	0.0002835474	Africa
Africa|hCoV-19/Gambia/GC19-3381/2020|EPI ISL 561068|B.1.5.12|Gambia|2020-07-27	Africa|hCoV-19/South Africa/R10874/2020|EPI ISL 490311|B.1.1.99|South Africa|2020-06-19	0.0004220915	Africa
Africa|hCoV-19/Gambia/GC19-3396/2020|EPI ISL 561069|B.1.5.12|Gambia|2020-07-27	Africa|hCoV-19/South Africa/R10874/2020|EPI ISL 490311|B.1.1.99|South Africa|2020-06-19	0.0004220919	Africa
Africa|hCoV-19/Gambia/GC19-3398/2020|EPI ISL 561070|B.1.1.242|Gambia|2020-07-27	Africa|hCoV-19/South Africa/R10874/2020|EPI ISL 490311|B.1.1.99|South Africa|2020-06-19	0.0003868727	Africa
Africa|hCoV-19/Gambia/GC19-3399/2020|EPI ISL 561172|B.1.5|Gambia|2020-07-27	Africa|hCoV-19/South Africa/R10874/2020|EPI ISL 490311|B.1.1.99|South Africa|2020-06-19	0.0002110429	Africa
Africa|hCoV-19/Gambia/GC19-3400/2020|EPI ISL 561173|B.1.5|Gambia|2020-07-27	Africa|hCoV-19/South Africa/R10874/2020|EPI ISL 490311|B.1.1.99|South Africa|2020-06-19	0.0002813866	Africa
Africa|hCoV-19/Gambia/GC19-3407/2020|EPI ISL 561174|B.1.1.242|Gambia|2020-07-27	Africa|hCoV-19/South Africa/R10874/2020|EPI ISL 490311|B.1.1.99|South Africa|2020-06-19	0.0002462030	Africa
Africa|hCoV-19/Gambia/GC19-3411/2020|EPI ISL 561175|B.1.5.12|Gambia|2020-07-27	Africa|hCoV-19/South Africa/R10874/2020|EPI ISL 490311|B.1.1.99|South Africa|2020-06-19	0.0003550065	Africa
Africa|hCoV-19/Gambia/GC19-3418/2020|EPI ISL 561176|B.1.1.242|Gambia|2020-07-27	Africa|hCoV-19/South Africa/R10874/2020|EPI ISL 490311|B.1.1.99|South Africa|2020-06-19	0.0003165410	Africa
Africa|hCoV-19/Gambia/GC19-3429/2020|EPI ISL 561178|B.1.5.12|Gambia|2020-07-27	Africa|hCoV-19/South Africa/R10874/2020|EPI ISL 490311|B.1.1.99|South Africa|2020-06-19	0.0002813442	Africa
Africa|hCoV-19/Gambia/GC19-3432/2020|EPI ISL 561179|B.1.5.12|Gambia|2020-07-27	Africa|hCoV-19/South Africa/R10874/2020|EPI ISL 490311|B.1.1.99|South Africa|2020-06-19	0.0004608883	Africa
Africa|hCoV-19/Gambia/GC19-3438/2020|EPI ISL 561180|B.1.5.12|Gambia|2020-07-27	Africa|hCoV-19/South Africa/R10874/2020|EPI ISL 490311|B.1.1.99|South Africa|2020-06-19	0.0004221169	Africa
Africa|hCoV-19/Gambia/GC19-3445/2020|EPI ISL 561181|B.1.5.12|Gambia|2020-07-27	Africa|hCoV-19/South Africa/R10874/2020|EPI ISL 490311|B.1.1.99|South Africa|2020-06-19	0.0004924613	Africa
Africa|hCoV-19/Gambia/GC19-3448/2020|EPI ISL 561183|B.1.5|Gambia|2020-07-27	Africa|hCoV-19/South Africa/R10874/2020|EPI ISL 490311|B.1.1.99|South Africa|2020-06-19	0.0002482423	Africa
Africa|hCoV-19/Gambia/GC19-3497/2020|EPI ISL 561184|B.1.5.12|Gambia|2020-07-27	Africa|hCoV-19/South Africa/R10874/2020|EPI ISL 490311|B.1.1.99|South Africa|2020-06-19	0.0003868824	Africa
Africa|hCoV-19/Gambia/GC19-3503/2020|EPI ISL 561186|B.1.5.12|Gambia|2020-07-27	Africa|hCoV-19/South Africa/R10874/2020|EPI ISL 490311|B.1.1.99|South Africa|2020-06-19	0.0003194426	Africa
Africa|hCoV-19/Gambia/GC19-3504/2020|EPI ISL 561187|B.1.5.12|Gambia|2020-07-27	Africa|hCoV-19/South Africa/R10874/2020|EPI ISL 490311|B.1.1.99|South Africa|2020-06-19	0.0003899124	Africa
Africa|hCoV-19/Gambia/GC19-3505/2020|EPI ISL 561188|B.1.5.12|Gambia|2020-07-27	Africa|hCoV-19/South Africa/R10874/2020|EPI ISL 490311|B.1.1.99|South Africa|2020-06-19	0.0003517247	Africa
Africa|hCoV-19/Gambia/GC19-3529/2020|EPI ISL 561191|B.1.5.12|Gambia|2020-07-27	Africa|hCoV-19/South Africa/R10874/2020|EPI ISL 490311|B.1.1.99|South Africa|2020-06-19	0.0004221024	Africa
Africa|hCoV-19/Gambia/GC19-3530/2020|EPI ISL 561192|B.1.5.12|Gambia|2020-07-27	Africa|hCoV-19/South Africa/R10874/2020|EPI ISL 490311|B.1.1.99|South Africa|2020-06-19	0.0003196403	Africa
Africa|hCoV-19/Gambia/GC19-3533/2020|EPI ISL 561193|B.1.1.293|Gambia|2020-07-27	Africa|hCoV-19/South Africa/R10874/2020|EPI ISL 490311|B.1.1.99|South Africa|2020-06-19	0.0002110112	Africa
Africa|hCoV-19/Gambia/GC19-3535/2020|EPI ISL 561194|B.1.1.242|Gambia|2020-07-27	Africa|hCoV-19/South Africa/R10874/2020|EPI ISL 490311|B.1.1.99|South Africa|2020-06-19	0.0003165300	Africa
Africa|hCoV-19/Gambia/GC19-3550/2020|EPI ISL 561195|B.1.5.12|Gambia|2020-07-27	Africa|hCoV-19/South Africa/R10874/2020|EPI ISL 490311|B.1.1.99|South Africa|2020-06-19	0.0003869135	Africa
Africa|hCoV-19/Gambia/GC19-3565/2020|EPI ISL 561196|B.1.5.12|Gambia|2020-07-27	Africa|hCoV-19/South Africa/R10874/2020|EPI ISL 490311|B.1.1.99|South Africa|2020-06-19	0.0003165189	Africa
Africa|hCoV-19/Gambia/GC19-3578/2020|EPI ISL 561197|B.1.5.12|Gambia|2020-07-27	Africa|hCoV-19/South Africa/R10874/2020|EPI ISL 490311|B.1.1.99|South Africa|2020-06-19	0.0003518683	Africa
Africa|hCoV-19/Gambia/GC19-3629/2020|EPI ISL 561199|B.1.5.12|Gambia|2020-07-27	Africa|hCoV-19/South Africa/R10874/2020|EPI ISL 490311|B.1.1.99|South Africa|2020-06-19	0.0004220920	Africa
Africa|hCoV-19/Gambia/GC19-3656/2020|EPI ISL 561201|B.1.5.12|Gambia|2020-07-27	Africa|hCoV-19/South Africa/R10874/2020|EPI ISL 490311|B.1.1.99|South Africa|2020-06-19	0.0003517321	Africa
Africa|hCoV-19/Gambia/GC19-3659/2020|EPI ISL 561202|B.1.1|Gambia|2020-07-27	Africa|hCoV-19/South Africa/R10874/2020|EPI ISL 490311|B.1.1.99|South Africa|2020-06-19	0.0002813826	Africa
Africa|hCoV-19/Gambia/GC19-3666/2020|EPI ISL 561204|B.1.5.12|Gambia|2020-07-27	Africa|hCoV-19/South Africa/R10874/2020|EPI ISL 490311|B.1.1.99|South Africa|2020-06-19	0.0003874544	Africa
Africa|hCoV-19/Gambia/GC19-3769/2020|EPI ISL 561072|B.1.292|Gambia|2020-07-27	Africa|hCoV-19/South Africa/R10874/2020|EPI ISL 490311|B.1.1.99|South Africa|2020-06-19	0.0003904365	Africa
Africa|hCoV-19/Gambia/GC19-3773/2020|EPI ISL 561073|B.1.5.12|Gambia|2020-07-27	Africa|hCoV-19/South Africa/R10874/2020|EPI ISL 490311|B.1.1.99|South Africa|2020-06-19	0.0004220918	Africa
Africa|hCoV-19/Gambia/GC19-3774/2020|EPI ISL 561074|B.1.5.12|Gambia|2020-07-27	Africa|hCoV-19/South Africa/R10874/2020|EPI ISL 490311|B.1.1.99|South Africa|2020-06-19	0.0003869094	Africa
Africa|hCoV-19/Gambia/GC19-3794/2020|EPI ISL 561078|B.1.5.12|Gambia|2020-07-27	Africa|hCoV-19/South Africa/R10874/2020|EPI ISL 490311|B.1.1.99|South Africa|2020-06-19	0.0003904381	Africa
Africa|hCoV-19/Gambia/GC19-3796/2020|EPI ISL 561079|B.1.5.12|Gambia|2020-07-27	Africa|hCoV-19/South Africa/R10874/2020|EPI ISL 490311|B.1.1.99|South Africa|2020-06-19	0.0003868901	Africa
Africa|hCoV-19/Gambia/GC19-3798/2020|EPI ISL 561080|B.1.1.242|Gambia|2020-07-27	Africa|hCoV-19/South Africa/R10874/2020|EPI ISL 490311|B.1.1.99|South Africa|2020-06-19	0.0003552896	Africa
Africa|hCoV-19/Gambia/GC19-3799/2020|EPI ISL 561081|B.1.1.242|Gambia|2020-07-27	Africa|hCoV-19/South Africa/R10874/2020|EPI ISL 490311|B.1.1.99|South Africa|2020-06-19	0.0003516792	Africa
Africa|hCoV-19/Gambia/GC19-3802/2020|EPI ISL 561082|B.1.5.12|Gambia|2020-07-27	Africa|hCoV-19/South Africa/R10874/2020|EPI ISL 490311|B.1.1.99|South Africa|2020-06-19	0.0004220857	Africa
Africa|hCoV-19/Gambia/GC19-3805/2020|EPI ISL 561083|B.1.5.12|Gambia|2020-07-27	Africa|hCoV-19/South Africa/R10874/2020|EPI ISL 490311|B.1.1.99|South Africa|2020-06-19	0.0003868998	Africa
Africa|hCoV-19/Gambia/GC19-3806/2020|EPI ISL 561084|B.1.1.293|Gambia|2020-07-27	Africa|hCoV-19/South Africa/R10874/2020|EPI ISL 490311|B.1.1.99|South Africa|2020-06-19	0.0002461700	Africa
Africa|hCoV-19/Gambia/GC19-3807/2020|EPI ISL 561085|B.1.1.293|Gambia|2020-07-27	Africa|hCoV-19/South Africa/R10874/2020|EPI ISL 490311|B.1.1.99|South Africa|2020-06-19	0.0002813657	Africa
Africa|hCoV-19/Gambia/GC19-3812/2020|EPI ISL 561086|B.1.1.293|Gambia|2020-07-27	Africa|hCoV-19/South Africa/R10874/2020|EPI ISL 490311|B.1.1.99|South Africa|2020-06-19	0.0003172234	Africa
Africa|hCoV-19/Gambia/GC19-3813/2020|EPI ISL 561087|B.1.1.293|Gambia|2020-07-27	Africa|hCoV-19/South Africa/R10874/2020|EPI ISL 490311|B.1.1.99|South Africa|2020-06-19	0.0002813557	Africa
Africa|hCoV-19/Gambia/GC19-3814/2020|EPI ISL 561088|B.1|Gambia|2020-07-27	Africa|hCoV-19/South Africa/R10874/2020|EPI ISL 490311|B.1.1.99|South Africa|2020-06-19	0.0005277186	Africa
Africa|hCoV-19/Gambia/GC19-3816/2020|EPI ISL 561089|B.1.1.293|Gambia|2020-07-27	Africa|hCoV-19/South Africa/R10874/2020|EPI ISL 490311|B.1.1.99|South Africa|2020-06-19	0.0002480977	Africa
Africa|hCoV-19/Gambia/GC19-3818/2020|EPI ISL 561090|B.1.1.293|Gambia|2020-07-27	Africa|hCoV-19/South Africa/R10874/2020|EPI ISL 490311|B.1.1.99|South Africa|2020-06-19	0.0003517022	Africa
Africa|hCoV-19/Gambia/GC19-3820/2020|EPI ISL 561091|B.1.1.293|Gambia|2020-07-27	Africa|hCoV-19/South Africa/R10874/2020|EPI ISL 490311|B.1.1.99|South Africa|2020-06-19	0.0002813559	Africa
Africa|hCoV-19/Gambia/GC19-3821/2020|EPI ISL 561092|B.1.5.12|Gambia|2020-07-27	Africa|hCoV-19/South Africa/R10874/2020|EPI ISL 490311|B.1.1.99|South Africa|2020-06-19	0.0003196210	Africa
Africa|hCoV-19/Gambia/GC19-3822/2020|EPI ISL 561093|B.1.5.12|Gambia|2020-07-27	Africa|hCoV-19/South Africa/R10874/2020|EPI ISL 490311|B.1.1.99|South Africa|2020-06-19	0.0004220922	Africa
Africa|hCoV-19/Gambia/GC19-3823/2020|EPI ISL 561094|B.1.5.12|Gambia|2020-07-27	Africa|hCoV-19/South Africa/R10874/2020|EPI ISL 490311|B.1.1.99|South Africa|2020-06-19	0.0004253964	Africa
Africa|hCoV-19/Gambia/GC19-3835/2020|EPI ISL 561096|B.1.1.293|Gambia|2020-07-27	Africa|hCoV-19/South Africa/R10874/2020|EPI ISL 490311|B.1.1.99|South Africa|2020-06-19	0.0002461785	Africa
Africa|hCoV-19/Gambia/GC19-3836/2020|EPI ISL 561097|B.1.5.12|Gambia|2020-07-27	Africa|hCoV-19/South Africa/R10874/2020|EPI ISL 490311|B.1.1.99|South Africa|2020-06-19	0.0003868822	Africa
Africa|hCoV-19/Gambia/GC19-3839/2020|EPI ISL 561098|B.1.5.12|Gambia|2020-07-27	Africa|hCoV-19/South Africa/R10874/2020|EPI ISL 490311|B.1.1.99|South Africa|2020-06-19	0.0004220919	Africa
Africa|hCoV-19/Gambia/GC19-3842/2020|EPI ISL 561099|B.1.1.293|Gambia|2020-07-27	Africa|hCoV-19/South Africa/R10874/2020|EPI ISL 490311|B.1.1.99|South Africa|2020-06-19	0.0003517096	Africa
Africa|hCoV-19/Gambia/GC19-3846/2020|EPI ISL 561100|B.1.1.293|Gambia|2020-07-27	Africa|hCoV-19/South Africa/R10874/2020|EPI ISL 490311|B.1.1.99|South Africa|2020-06-19	0.0003165320	Africa
Africa|hCoV-19/Gambia/GC19-3852/2020|EPI ISL 561101|B.1.5.12|Gambia|2020-07-27	Africa|hCoV-19/South Africa/R10874/2020|EPI ISL 490311|B.1.1.99|South Africa|2020-06-19	0.0004259762	Africa
Africa|hCoV-19/Gambia/GC19-3854/2020|EPI ISL 561102|B.1.1.293|Gambia|2020-07-27	Africa|hCoV-19/South Africa/R10874/2020|EPI ISL 490311|B.1.1.99|South Africa|2020-06-19	0.0003517096	Africa
Africa|hCoV-19/Gambia/GC192573/2020|EPI ISL 561115|B.1.5.12|Gambia|2020-07-21	Africa|hCoV-19/South Africa/R10874/2020|EPI ISL 490311|B.1.1.99|South Africa|2020-06-19	0.0004221112	Africa
Africa|hCoV-19/Gambia/GC192576/2020|EPI ISL 561117|B.1.5.12|Gambia|2020-07-21	Africa|hCoV-19/South Africa/R10874/2020|EPI ISL 490311|B.1.1.99|South Africa|2020-06-19	0.0003169982	Africa
Africa|hCoV-19/Gambia/GC192579/2020|EPI ISL 561118|B.1.5.12|Gambia|2020-07-21	Africa|hCoV-19/South Africa/R10874/2020|EPI ISL 490311|B.1.1.99|South Africa|2020-06-19	0.0003189297	Africa
Africa|hCoV-19/Gambia/GC192602/2020|EPI ISL 561120|B.1.1.293|Gambia|2020-07-21	Africa|hCoV-19/South Africa/R10874/2020|EPI ISL 490311|B.1.1.99|South Africa|2020-06-19	0.0003517021	Africa
Africa|hCoV-19/Gambia/GC192610/2020|EPI ISL 561121|B.1.1.293|Gambia|2020-07-21	Africa|hCoV-19/South Africa/R10874/2020|EPI ISL 490311|B.1.1.99|South Africa|2020-06-19	0.0003517024	Africa
Africa|hCoV-19/Gambia/GC192751/2020|EPI ISL 561138|B.1.5.12|Gambia|2020-07-21	Africa|hCoV-19/South Africa/R10874/2020|EPI ISL 490311|B.1.1.99|South Africa|2020-06-19	0.0004573063	Africa
Africa|hCoV-19/Gambia/GC192756/2020|EPI ISL 561139|B.1.5.12|Gambia|2020-07-22	Africa|hCoV-19/South Africa/R10874/2020|EPI ISL 490311|B.1.1.99|South Africa|2020-06-19	0.0003869094	Africa
Africa|hCoV-19/Gambia/GC192772/2020|EPI ISL 561140|B.1.1|Gambia|2020-07-22	Africa|hCoV-19/South Africa/R10874/2020|EPI ISL 490311|B.1.1.99|South Africa|2020-06-19	0.0003165254	Africa
Africa|hCoV-19/Gambia/GC192778/2020|EPI ISL 561141|B.1.1|Gambia|2020-07-22	Africa|hCoV-19/South Africa/R10874/2020|EPI ISL 490311|B.1.1.99|South Africa|2020-06-19	0.0003165588	Africa
Africa|hCoV-19/Gambia/GC192781/2020|EPI ISL 561142|B.1.5.12|Gambia|2020-07-22	Africa|hCoV-19/South Africa/R10874/2020|EPI ISL 490311|B.1.1.99|South Africa|2020-06-19	0.0004220919	Africa
Africa|hCoV-19/Gambia/GC192782/2020|EPI ISL 561143|B.1.5.12|Gambia|2020-07-22	Africa|hCoV-19/South Africa/R10874/2020|EPI ISL 490311|B.1.1.99|South Africa|2020-06-19	0.0004221024	Africa
Africa|hCoV-19/Gambia/GC192786/2020|EPI ISL 561144|B.1.1.293|Gambia|2020-07-22	Africa|hCoV-19/South Africa/R10874/2020|EPI ISL 490311|B.1.1.99|South Africa|2020-06-19	0.0002813431	Africa
Africa|hCoV-19/Gambia/GC192789/2020|EPI ISL 561145|B.1|Gambia|2020-07-22	Africa|hCoV-19/South Africa/R10874/2020|EPI ISL 490311|B.1.1.99|South Africa|2020-06-19	0.0003868730	Africa
Africa|hCoV-19/Gambia/GC192811/2020|EPI ISL 561147|B.1.5.12|Gambia|2020-07-22	Africa|hCoV-19/South Africa/R10874/2020|EPI ISL 490311|B.1.1.99|South Africa|2020-06-19	0.0003907431	Africa
Africa|hCoV-19/Gambia/GC192812/2020|EPI ISL 561148|B.1.1.293|Gambia|2020-07-22	Africa|hCoV-19/South Africa/R10874/2020|EPI ISL 490311|B.1.1.99|South Africa|2020-06-19	0.0002109887	Africa
Africa|hCoV-19/Gambia/NPHL-038/2020|EPI ISL 561205|B.1.1|Gambia|2020	Africa|hCoV-19/South Africa/R10874/2020|EPI ISL 490311|B.1.1.99|South Africa|2020-06-19	0.0003517110	Africa
Africa|hCoV-19/Gambia/NPHL-061/2020|EPI ISL 561206|B.1.5.12|Gambia|2020	Africa|hCoV-19/South Africa/R10874/2020|EPI ISL 490311|B.1.1.99|South Africa|2020-06-19	0.0004924736	Africa
Africa|hCoV-19/Gambia/NPHL-1168/2020|EPI ISL 561212|B.1.5.12|Gambia|2020-06-27	Africa|hCoV-19/South Africa/R10874/2020|EPI ISL 490311|B.1.1.99|South Africa|2020-06-19	0.0004573156	Africa
Africa|hCoV-19/Gambia/NPHL-1208/2020|EPI ISL 561213|B.1.5.12|Gambia|2020-06-30	Africa|hCoV-19/South Africa/R10874/2020|EPI ISL 490311|B.1.1.99|South Africa|2020-06-19	0.0002853092	Africa
Africa|hCoV-19/Gambia/NPHL-1209/2020|EPI ISL 561214|B.1.5.12|Gambia|2020-06-30	Africa|hCoV-19/South Africa/R10874/2020|EPI ISL 490311|B.1.1.99|South Africa|2020-06-19	0.0002499585	Africa
Africa|hCoV-19/Gambia/NPHL-1212/2020|EPI ISL 561215|B.1.5.12|Gambia|2020-06-30	Africa|hCoV-19/South Africa/R10874/2020|EPI ISL 490311|B.1.1.99|South Africa|2020-06-19	0.0003516947	Africa
Africa|hCoV-19/Gambia/NPHL-1224/2020|EPI ISL 561217|B.1.1.293|Gambia|2020-06-30	Africa|hCoV-19/South Africa/R10874/2020|EPI ISL 490311|B.1.1.99|South Africa|2020-06-19	0.0001826667	Africa
Africa|hCoV-19/Gambia/NPHL-1230/2020|EPI ISL 561218|B.1.5|Gambia|2020-06-30	Africa|hCoV-19/South Africa/R10874/2020|EPI ISL 490311|B.1.1.99|South Africa|2020-06-19	0.0002139485	Africa
Africa|hCoV-19/Gambia/NPHL-1248/2020|EPI ISL 561222|B.1.5|Gambia|2020-07-01	Africa|hCoV-19/South Africa/R10874/2020|EPI ISL 490311|B.1.1.99|South Africa|2020-06-19	0.0002139325	Africa
Africa|hCoV-19/Gambia/NPHL-1258/2020|EPI ISL 561223|B.1.292|Gambia|2020-07-02	Africa|hCoV-19/South Africa/R10874/2020|EPI ISL 490311|B.1.1.99|South Africa|2020-06-19	0.0003517105	Africa
Africa|hCoV-19/Gambia/NPHL-1422/2020|EPI ISL 561228|B.1.5|Gambia|2020-07-04	Africa|hCoV-19/South Africa/R10874/2020|EPI ISL 490311|B.1.1.99|South Africa|2020-06-19	0.0001457440	Africa
Africa|hCoV-19/Gambia/NPHL-1424/2020|EPI ISL 561229|B.1.292|Gambia|2020-07-04	Africa|hCoV-19/South Africa/R10874/2020|EPI ISL 490311|B.1.1.99|South Africa|2020-06-19	0.0003518200	Africa
Africa|hCoV-19/Gambia/NPHL-1446/2020|EPI ISL 561230|B.1.5|Gambia|2020-07-04	Africa|hCoV-19/South Africa/R10874/2020|EPI ISL 490311|B.1.1.99|South Africa|2020-06-19	0.0002139325	Africa
Africa|hCoV-19/Gambia/NPHL-1477/2020|EPI ISL 561231|B.1.5|Gambia|2020	Africa|hCoV-19/South Africa/R10874/2020|EPI ISL 490311|B.1.1.99|South Africa|2020-06-19	0.0002175153	Africa
Africa|hCoV-19/Gambia/NPHL-1514/2020|EPI ISL 561232|B.1.1|Gambia|2020	Africa|hCoV-19/South Africa/R10874/2020|EPI ISL 490311|B.1.1.99|South Africa|2020-06-19	0.0002461589	Africa
Africa|hCoV-19/Gambia/NPHL-1641/2020|EPI ISL 561235|B.1.292|Gambia|2020-07-31	Africa|hCoV-19/South Africa/R10874/2020|EPI ISL 490311|B.1.1.99|South Africa|2020-06-19	0.0003948186	Africa
Africa|hCoV-19/Gambia/NPHL-1645/2020|EPI ISL 561236|B.1.1.293|Gambia|2020-08-04	Africa|hCoV-19/South Africa/R10874/2020|EPI ISL 490311|B.1.1.99|South Africa|2020-06-19	0.0002830823	Africa
Africa|hCoV-19/Gambia/NPHL-1711/2020|EPI ISL 561237|B.1.1.293|Gambia|2020-08-04	Africa|hCoV-19/South Africa/R10874/2020|EPI ISL 490311|B.1.1.99|South Africa|2020-06-19	0.0002109886	Africa
Africa|hCoV-19/Gambia/NPHL-1746/2020|EPI ISL 561238|B.1.1|Gambia|2020-07-20	Africa|hCoV-19/South Africa/R10874/2020|EPI ISL 490311|B.1.1.99|South Africa|2020-06-19	0.0001406730	Africa
Africa|hCoV-19/Gambia/NPHL-1921/2020|EPI ISL 561239|B.1.1|Gambia|2020	Africa|hCoV-19/South Africa/R10874/2020|EPI ISL 490311|B.1.1.99|South Africa|2020-06-19	0.0003165254	Africa
Africa|hCoV-19/Gambia/NPHL-1968/2020|EPI ISL 561240|B.1.1|Gambia|2020-07-16	Africa|hCoV-19/South Africa/R10874/2020|EPI ISL 490311|B.1.1.99|South Africa|2020-06-19	0.0003165254	Africa
Africa|hCoV-19/Gambia/NPHL-2037/2020|EPI ISL 561241|B.1.1|Gambia|2020-07-15	Africa|hCoV-19/South Africa/R10874/2020|EPI ISL 490311|B.1.1.99|South Africa|2020-06-19	0.0002813599	Africa
Africa|hCoV-19/Gambia/NPHL-2268/2020|EPI ISL 561242|B.1.1|Gambia|2020	Africa|hCoV-19/South Africa/R10874/2020|EPI ISL 490311|B.1.1.99|South Africa|2020-06-19	0.0001057543	Africa
Africa|hCoV-19/Gambia/NPHL-2344/2020|EPI ISL 561243|B.1.292|Gambia|2020	Africa|hCoV-19/South Africa/R10874/2020|EPI ISL 490311|B.1.1.99|South Africa|2020-06-19	0.0004221094	Africa
Africa|hCoV-19/Gambia/NPHL-2374/2020|EPI ISL 561244|B.1.5.12|Gambia|2020	Africa|hCoV-19/South Africa/R10874/2020|EPI ISL 490311|B.1.1.99|South Africa|2020-06-19	0.0003517074	Africa
Africa|hCoV-19/Gambia/NPHL-242/2020|EPI ISL 561245|B.1.5|Gambia|2020	Africa|hCoV-19/South Africa/R10874/2020|EPI ISL 490311|B.1.1.99|South Africa|2020-06-19	0.0002110215	Africa
Africa|hCoV-19/Gambia/NPHL-243/2020|EPI ISL 561246|B.1.5|Gambia|2020	Africa|hCoV-19/South Africa/R10874/2020|EPI ISL 490311|B.1.1.99|South Africa|2020-06-19	0.0001785571	Africa
Africa|hCoV-19/Gambia/NPHL-244/2020|EPI ISL 561247|B.1.1.293|Gambia|2020	Africa|hCoV-19/South Africa/R10874/2020|EPI ISL 490311|B.1.1.99|South Africa|2020-06-19	0.0002484095	Africa
Africa|hCoV-19/Gambia/NPHL-2443/2020|EPI ISL 561248|B.1.5.12|Gambia|2020	Africa|hCoV-19/South Africa/R10874/2020|EPI ISL 490311|B.1.1.99|South Africa|2020-06-19	0.0003516954	Africa
Africa|hCoV-19/Gambia/NPHL-2444/2020|EPI ISL 561249|B.1.292|Gambia|2020-07-21	Africa|hCoV-19/South Africa/R10874/2020|EPI ISL 490311|B.1.1.99|South Africa|2020-06-19	0.0003868902	Africa
Africa|hCoV-19/Gambia/NPHL-2446/2020|EPI ISL 561250|B.1.1|Gambia|2020	Africa|hCoV-19/South Africa/R10874/2020|EPI ISL 490311|B.1.1.99|South Africa|2020-06-19	0.0003196163	Africa
Africa|hCoV-19/Gambia/NPHL-245/2020|EPI ISL 561251|B.1.1|Gambia|2020	Africa|hCoV-19/South Africa/R10874/2020|EPI ISL 490311|B.1.1.99|South Africa|2020-06-19	0.0001417548	Africa
Africa|hCoV-19/Gambia/NPHL-2457/2020|EPI ISL 561252|B.1.1|Gambia|2020-07-21	Africa|hCoV-19/South Africa/R10874/2020|EPI ISL 490311|B.1.1.99|South Africa|2020-06-19	0.0003196049	Africa
Africa|hCoV-19/Gambia/NPHL-2458/2020|EPI ISL 561253|B.1.292|Gambia|2020-07-21	Africa|hCoV-19/South Africa/R10874/2020|EPI ISL 490311|B.1.1.99|South Africa|2020-06-19	0.0003907934	Africa
Africa|hCoV-19/Gambia/NPHL-2463/2020|EPI ISL 561254|B.1.1|Gambia|2020	Africa|hCoV-19/South Africa/R10874/2020|EPI ISL 490311|B.1.1.99|South Africa|2020-06-19	0.0003229186	Africa
Africa|hCoV-19/Gambia/NPHL-2465/2020|EPI ISL 561255|B.1.1|Gambia|2020-07-21	Africa|hCoV-19/South Africa/R10874/2020|EPI ISL 490311|B.1.1.99|South Africa|2020-06-19	0.0003196278	Africa
Africa|hCoV-19/Gambia/NPHL-2469/2020|EPI ISL 561256|B.1.5.12|Gambia|2020-07-21	Africa|hCoV-19/South Africa/R10874/2020|EPI ISL 490311|B.1.1.99|South Africa|2020-06-19	0.0004262231	Africa
Africa|hCoV-19/Gambia/NPHL-247/2020|EPI ISL 561257|B.1.1.293|Gambia|2020	Africa|hCoV-19/South Africa/R10874/2020|EPI ISL 490311|B.1.1.99|South Africa|2020-06-19	0.0002461737	Africa
Africa|hCoV-19/Gambia/NPHL-2470/2020|EPI ISL 561258|B.1.1|Gambia|2020-07-21	Africa|hCoV-19/South Africa/R10874/2020|EPI ISL 490311|B.1.1.99|South Africa|2020-06-19	0.0003196163	Africa
Africa|hCoV-19/Gambia/NPHL-2472/2020|EPI ISL 561259|B.1.5.12|Gambia|2020-07-21	Africa|hCoV-19/South Africa/R10874/2020|EPI ISL 490311|B.1.1.99|South Africa|2020-06-19	0.0002485835	Africa
Africa|hCoV-19/Gambia/NPHL-2473/2020|EPI ISL 561260|B.1.5.12|Gambia|2020-07-21	Africa|hCoV-19/South Africa/R10874/2020|EPI ISL 490311|B.1.1.99|South Africa|2020-06-19	0.0004925118	Africa
Africa|hCoV-19/Gambia/NPHL-2478/2020|EPI ISL 561261|B.1.5.12|Gambia|2020-07-21	Africa|hCoV-19/South Africa/R10874/2020|EPI ISL 490311|B.1.1.99|South Africa|2020-06-19	0.0002511761	Africa
Africa|hCoV-19/Gambia/NPHL-2497/2020|EPI ISL 561262|B.1.1.242|Gambia|2020-07-21	Africa|hCoV-19/South Africa/R10874/2020|EPI ISL 490311|B.1.1.99|South Africa|2020-06-19	0.0002870234	Africa
Africa|hCoV-19/Gambia/NPHL-2504/2020|EPI ISL 561264|B.1.5.12|Gambia|2020-07-23	Africa|hCoV-19/South Africa/R10874/2020|EPI ISL 490311|B.1.1.99|South Africa|2020-06-19	0.0004966364	Africa
Africa|hCoV-19/Gambia/NPHL-2514/2020|EPI ISL 561265|B.1.5.12|Gambia|2020-07-21	Africa|hCoV-19/South Africa/R10874/2020|EPI ISL 490311|B.1.1.99|South Africa|2020-06-19	0.0004262278	Africa
Africa|hCoV-19/Gambia/NPHL-2521/2020|EPI ISL 561266|B.1.5.12|Gambia|2020-07-23	Africa|hCoV-19/South Africa/R10874/2020|EPI ISL 490311|B.1.1.99|South Africa|2020-06-19	0.0004262097	Africa
Africa|hCoV-19/Gambia/NPHL-2522/2020|EPI ISL 561267|B.1.1.293|Gambia|2020-07-22	Africa|hCoV-19/South Africa/R10874/2020|EPI ISL 490311|B.1.1.99|South Africa|2020-06-19	0.0002843425	Africa
Africa|hCoV-19/Gambia/NPHL-2524/2020|EPI ISL 561268|B.1.1|Gambia|2020-07-24	Africa|hCoV-19/South Africa/R10874/2020|EPI ISL 490311|B.1.1.99|South Africa|2020-06-19	0.0002813600	Africa
Africa|hCoV-19/Gambia/NPHL-2529/2020|EPI ISL 561269|B.1.1.293|Gambia|2020-07-21	Africa|hCoV-19/South Africa/R10874/2020|EPI ISL 490311|B.1.1.99|South Africa|2020-06-19	0.0002485597	Africa
Africa|hCoV-19/Gambia/NPHL-253/2020|EPI ISL 561270|B.1.1.293|Gambia|2020	Africa|hCoV-19/South Africa/R10874/2020|EPI ISL 490311|B.1.1.99|South Africa|2020-06-19	0.0002813375	Africa
Africa|hCoV-19/Gambia/NPHL-2537/2020|EPI ISL 561271|B.1.1|Gambia|2020	Africa|hCoV-19/South Africa/R10874/2020|EPI ISL 490311|B.1.1.99|South Africa|2020-06-19	0.0003549185	Africa
Africa|hCoV-19/Gambia/NPHL-2538/2020|EPI ISL 561272|B.1.5.12|Gambia|2020-07-21	Africa|hCoV-19/South Africa/R10874/2020|EPI ISL 490311|B.1.1.99|South Africa|2020-06-19	0.0003906742	Africa
Africa|hCoV-19/Gambia/NPHL-2550/2020|EPI ISL 561274|B.1.292|Gambia|2020-07-21	Africa|hCoV-19/South Africa/R10874/2020|EPI ISL 490311|B.1.1.99|South Africa|2020-06-19	0.0003551456	Africa
Africa|hCoV-19/Gambia/NPHL-2554/2020|EPI ISL 561275|B.1.5.12|Gambia|2020	Africa|hCoV-19/South Africa/R10874/2020|EPI ISL 490311|B.1.1.99|South Africa|2020-06-19	0.0003551634	Africa
Africa|hCoV-19/Gambia/NPHL-2555/2020|EPI ISL 561276|B.1.1|Gambia|2020-07-21	Africa|hCoV-19/South Africa/R10874/2020|EPI ISL 490311|B.1.1.99|South Africa|2020-06-19	0.0002871179	Africa
Africa|hCoV-19/Gambia/NPHL-256/2020|EPI ISL 561277|B.1.1.293|Gambia|2020	Africa|hCoV-19/South Africa/R10874/2020|EPI ISL 490311|B.1.1.99|South Africa|2020-06-19	0.0001758329	Africa
Africa|hCoV-19/Gambia/NPHL-2560/2020|EPI ISL 561278|B.1.1|Gambia|2020	Africa|hCoV-19/South Africa/R10874/2020|EPI ISL 490311|B.1.1.99|South Africa|2020-06-19	0.0003196049	Africa
Africa|hCoV-19/Gambia/NPHL-2567/2020|EPI ISL 561279|B.1|Gambia|2020	Africa|hCoV-19/South Africa/R10874/2020|EPI ISL 490311|B.1.1.99|South Africa|2020-06-19	0.0005629378	Africa
Africa|hCoV-19/Gambia/NPHL-2573/2020|EPI ISL 561280|B.1.1.293|Gambia|2020	Africa|hCoV-19/South Africa/R10874/2020|EPI ISL 490311|B.1.1.99|South Africa|2020-06-19	0.0002485949	Africa
Africa|hCoV-19/Gambia/NPHL-2586/2020|EPI ISL 561281|B.1.5.12|Gambia|2020-07-23	Africa|hCoV-19/South Africa/R10874/2020|EPI ISL 490311|B.1.1.99|South Africa|2020-06-19	0.0003229118	Africa
Africa|hCoV-19/Gambia/NPHL-2588/2020|EPI ISL 561282|B.1.1|Gambia|2020	Africa|hCoV-19/South Africa/R10874/2020|EPI ISL 490311|B.1.1.99|South Africa|2020-06-19	0.0003517028	Africa
Africa|hCoV-19/Gambia/NPHL-2615/2020|EPI ISL 561283|B.1.1.293|Gambia|2020-08-18	Africa|hCoV-19/South Africa/R10874/2020|EPI ISL 490311|B.1.1.99|South Africa|2020-06-19	0.0002461648	Africa
Africa|hCoV-19/Gambia/NPHL-2626/2020|EPI ISL 561284|B.1.1.293|Gambia|2020	Africa|hCoV-19/South Africa/R10874/2020|EPI ISL 490311|B.1.1.99|South Africa|2020-06-19	0.0002813797	Africa
Africa|hCoV-19/Gambia/NPHL-2640/2020|EPI ISL 561285|B.1.5.12|Gambia|2020-06-17	Africa|hCoV-19/South Africa/R10874/2020|EPI ISL 490311|B.1.1.99|South Africa|2020-06-19	0.0003165333	Africa
Africa|hCoV-19/Gambia/NPHL-266/2020|EPI ISL 561286|B.1.5.12|Gambia|2020	Africa|hCoV-19/South Africa/R10874/2020|EPI ISL 490311|B.1.1.99|South Africa|2020-06-19	0.0003906963	Africa
Africa|hCoV-19/Gambia/NPHL-2706/2020|EPI ISL 561287|B.1.292|Gambia|2020	Africa|hCoV-19/South Africa/R10874/2020|EPI ISL 490311|B.1.1.99|South Africa|2020-06-19	0.0003868905	Africa
Africa|hCoV-19/Gambia/NPHL-2712/2020|EPI ISL 561288|B.1.5.12|Gambia|2020-08-03	Africa|hCoV-19/South Africa/R10874/2020|EPI ISL 490311|B.1.1.99|South Africa|2020-06-19	0.0004221112	Africa
Africa|hCoV-19/Gambia/NPHL-2727/2020|EPI ISL 561289|B.1.5.12|Gambia|2020-08-04	Africa|hCoV-19/South Africa/R10874/2020|EPI ISL 490311|B.1.1.99|South Africa|2020-06-19	0.0004220919	Africa
Africa|hCoV-19/Gambia/NPHL-2729/2020|EPI ISL 561290|B.1.1|Gambia|2020-07-23	Africa|hCoV-19/South Africa/R10874/2020|EPI ISL 490311|B.1.1.99|South Africa|2020-06-19	0.0003165254	Africa
Africa|hCoV-19/Gambia/NPHL-2736/2020|EPI ISL 561291|B.1.1.242|Gambia|2020-07-25	Africa|hCoV-19/South Africa/R10874/2020|EPI ISL 490311|B.1.1.99|South Africa|2020-06-19	0.0003516951	Africa
Africa|hCoV-19/Gambia/NPHL-2759/2020|EPI ISL 561292|B.1.5.12|Gambia|2020-08-07	Africa|hCoV-19/South Africa/R10874/2020|EPI ISL 490311|B.1.1.99|South Africa|2020-06-19	0.0003869448	Africa
Africa|hCoV-19/Gambia/NPHL-2762/2020|EPI ISL 561293|B.1.5.12|Gambia|2020-07-25	Africa|hCoV-19/South Africa/R10874/2020|EPI ISL 490311|B.1.1.99|South Africa|2020-06-19	0.0004572854	Africa
Africa|hCoV-19/Gambia/NPHL-2767/2020|EPI ISL 561294|B.1.1.293|Gambia|2020-07-25	Africa|hCoV-19/South Africa/R10874/2020|EPI ISL 490311|B.1.1.99|South Africa|2020-06-19	0.0002813372	Africa
Africa|hCoV-19/Gambia/NPHL-2768/2020|EPI ISL 561295|B.1.1.293|Gambia|2020-07-27	Africa|hCoV-19/South Africa/R10874/2020|EPI ISL 490311|B.1.1.99|South Africa|2020-06-19	0.0002461649	Africa
Africa|hCoV-19/Gambia/NPHL-277/2020|EPI ISL 561296|B.1.5.12|Gambia|2020	Africa|hCoV-19/South Africa/R10874/2020|EPI ISL 490311|B.1.1.99|South Africa|2020-06-19	0.0004221024	Africa
Africa|hCoV-19/Gambia/NPHL-2785/2020|EPI ISL 561297|B.1.1.242|Gambia|2020-07-27	Africa|hCoV-19/South Africa/R10874/2020|EPI ISL 490311|B.1.1.99|South Africa|2020-06-19	0.0002813412	Africa
Africa|hCoV-19/Gambia/NPHL-2790/2020|EPI ISL 561298|B.1.1.293|Gambia|2020	Africa|hCoV-19/South Africa/R10874/2020|EPI ISL 490311|B.1.1.99|South Africa|2020-06-19	0.0003165254	Africa
Africa|hCoV-19/Gambia/NPHL-2825/2020|EPI ISL 561299|B.1.5.12|Gambia|2020	Africa|hCoV-19/South Africa/R10874/2020|EPI ISL 490311|B.1.1.99|South Africa|2020-06-19	0.0003868725	Africa
Africa|hCoV-19/Gambia/NPHL-287/2020|EPI ISL 561300|B.1.1.293|Gambia|2020	Africa|hCoV-19/South Africa/R10874/2020|EPI ISL 490311|B.1.1.99|South Africa|2020-06-19	0.0002813530	Africa
Africa|hCoV-19/Gambia/NPHL-2889/2020|EPI ISL 561301|B.1.5.12|Gambia|2020	Africa|hCoV-19/South Africa/R10874/2020|EPI ISL 490311|B.1.1.99|South Africa|2020-06-19	0.0004625228	Africa
Africa|hCoV-19/Gambia/NPHL-2892/2020|EPI ISL 561302|B.1.5.12|Gambia|2020-09-07	Africa|hCoV-19/South Africa/R10874/2020|EPI ISL 490311|B.1.1.99|South Africa|2020-06-19	0.0004625228	Africa
Africa|hCoV-19/Gambia/NPHL-290/2020|EPI ISL 561303|B.1.1.293|Gambia|2020	Africa|hCoV-19/South Africa/R10874/2020|EPI ISL 490311|B.1.1.99|South Africa|2020-06-19	0.0002461646	Africa
Africa|hCoV-19/Gambia/NPHL-2909/2020|EPI ISL 561304|B.1.1.293|Gambia|2020-07-26	Africa|hCoV-19/South Africa/R10874/2020|EPI ISL 490311|B.1.1.99|South Africa|2020-06-19	0.0002813500	Africa
Africa|hCoV-19/Gambia/NPHL-2984/2020|EPI ISL 561307|B.1.1.293|Gambia|2020	Africa|hCoV-19/South Africa/R10874/2020|EPI ISL 490311|B.1.1.99|South Africa|2020-06-19	0.0003165399	Africa
Africa|hCoV-19/Gambia/NPHL-299/2020|EPI ISL 561308|B.1.1.293|Gambia|2020	Africa|hCoV-19/South Africa/R10874/2020|EPI ISL 490311|B.1.1.99|South Africa|2020-06-19	0.0002813431	Africa
Africa|hCoV-19/Gambia/NPHL-3047/2020|EPI ISL 561309|B.1.5.12|Gambia|2020-07-28	Africa|hCoV-19/South Africa/R10874/2020|EPI ISL 490311|B.1.1.99|South Africa|2020-06-19	0.0004618819	Africa
Africa|hCoV-19/Gambia/NPHL-3055/2020|EPI ISL 561310|B.1.5.12|Gambia|2020-07-17	Africa|hCoV-19/South Africa/R10874/2020|EPI ISL 490311|B.1.1.99|South Africa|2020-06-19	0.0004572848	Africa
Africa|hCoV-19/Gambia/NPHL-3062/2020|EPI ISL 561311|B.1.5.12|Gambia|2020	Africa|hCoV-19/South Africa/R10874/2020|EPI ISL 490311|B.1.1.99|South Africa|2020-06-19	0.0004618819	Africa
Africa|hCoV-19/Gambia/NPHL-3079/2020|EPI ISL 561312|B.1.5.12|Gambia|2020-07-27	Africa|hCoV-19/South Africa/R10874/2020|EPI ISL 490311|B.1.1.99|South Africa|2020-06-19	0.0004625228	Africa
Africa|hCoV-19/Gambia/NPHL-3206/2020|EPI ISL 561313|B.1.1.293|Gambia|2020	Africa|hCoV-19/South Africa/R10874/2020|EPI ISL 490311|B.1.1.99|South Africa|2020-06-19	0.0003517108	Africa
Africa|hCoV-19/Gambia/NPHL-3254/2020|EPI ISL 561315|B.1.5.12|Gambia|2020-07-28	Africa|hCoV-19/South Africa/R10874/2020|EPI ISL 490311|B.1.1.99|South Africa|2020-06-19	0.0004579136	Africa
Africa|hCoV-19/Gambia/NPHL-3281/2020|EPI ISL 561316|B.1.1|Gambia|2020-07-28	Africa|hCoV-19/South Africa/R10874/2020|EPI ISL 490311|B.1.1.99|South Africa|2020-06-19	0.0003620052	Africa
Africa|hCoV-19/Gambia/NPHL-483B/2020|EPI ISL 561318|B.1.1|Gambia|2020	Africa|hCoV-19/South Africa/R10874/2020|EPI ISL 490311|B.1.1.99|South Africa|2020-06-19	0.0003983845	Africa
Africa|hCoV-19/Gambia/NPHL-704/2020|EPI ISL 561320|B.1.1.293|Gambia|2020	Africa|hCoV-19/South Africa/R10874/2020|EPI ISL 490311|B.1.1.99|South Africa|2020-06-19	0.0004973511	Africa
Africa|hCoV-19/Gambia/NPHL-737/2020|EPI ISL 561323|B.1.1.293|Gambia|2020	Africa|hCoV-19/South Africa/R10874/2020|EPI ISL 490311|B.1.1.99|South Africa|2020-06-19	0.0002130413	Africa
Africa|hCoV-19/Gambia/NPHL-748/2020|EPI ISL 561324|B.1.1|Gambia|2020	Africa|hCoV-19/South Africa/R10874/2020|EPI ISL 490311|B.1.1.99|South Africa|2020-06-19	0.0002813601	Africa
Africa|hCoV-19/Gambia/NPHL-758/2020|EPI ISL 561326|B.1.1.293|Gambia|2020	Africa|hCoV-19/South Africa/R10874/2020|EPI ISL 490311|B.1.1.99|South Africa|2020-06-19	0.0002148951	Africa
Africa|hCoV-19/Gambia/NPHL-760/2020|EPI ISL 561327|B.1.5|Gambia|2020	Africa|hCoV-19/South Africa/R10874/2020|EPI ISL 490311|B.1.1.99|South Africa|2020-06-19	0.0001417648	Africa
Africa|hCoV-19/Gambia/NPHL-790/2020|EPI ISL 561329|B.1.5|Gambia|2020	Africa|hCoV-19/South Africa/R10874/2020|EPI ISL 490311|B.1.1.99|South Africa|2020-06-19	0.0001064673	Africa
Africa|hCoV-19/Gambia/NPHL-923/2020|EPI ISL 561330|B.1.5.12|Gambia|2020	Africa|hCoV-19/South Africa/R10874/2020|EPI ISL 490311|B.1.1.99|South Africa|2020-06-19	0.0003517196	Africa
Africa|hCoV-19/Gambia/NPHL-930/2020|EPI ISL 561331|B.1.5|Gambia|2020	Africa|hCoV-19/South Africa/R10874/2020|EPI ISL 490311|B.1.1.99|South Africa|2020-06-19	0.0001419609	Africa
Africa|hCoV-19/Gambia/NPHL-941/2020|EPI ISL 561332|B.1.5.12|Gambia|2020	Africa|hCoV-19/South Africa/R10874/2020|EPI ISL 490311|B.1.1.99|South Africa|2020-06-19	0.0003868901	Africa
Africa|hCoV-19/Gambia/NPHL-956/2020|EPI ISL 561334|B.1.5.12|Gambia|2020	Africa|hCoV-19/South Africa/R10874/2020|EPI ISL 490311|B.1.1.99|South Africa|2020-06-19	0.0003904381	Africa
Africa|hCoV-19/Ghana/1651 S3/2020|EPI ISL 422387|A.11|Ghana|2020-03-25	Africa|hCoV-19/South Africa/R10874/2020|EPI ISL 490311|B.1.1.99|South Africa|2020-06-19	0.0005734139	Africa
Africa|hCoV-19/Ghana/1659 S14/2020|EPI ISL 422405|B.1.220|Ghana|2020-03-25	Africa|hCoV-19/South Africa/R10874/2020|EPI ISL 490311|B.1.1.99|South Africa|2020-06-19	0.0002875632	Africa
Africa|hCoV-19/Ghana/2230 S4/2020|EPI ISL 422390|B.40|Ghana|2020-03-25	Africa|hCoV-19/South Africa/R10874/2020|EPI ISL 490311|B.1.1.99|South Africa|2020-06-19	0.0004936604	Africa
Africa|hCoV-19/Ghana/2333 S5/2020|EPI ISL 422394|B.1.3|Ghana|2020-03-27	Africa|hCoV-19/South Africa/R10874/2020|EPI ISL 490311|B.1.1.99|South Africa|2020-06-19	0.0003909281	Africa
Africa|hCoV-19/Ghana/2573 S27/2020|EPI ISL 515082|A|Ghana|2020-03-29	Africa|hCoV-19/South Africa/R10874/2020|EPI ISL 490311|B.1.1.99|South Africa|2020-06-19	0.0007082993	Africa
Africa|hCoV-19/Ghana/2666 S32/2020|EPI ISL 515083|A|Ghana|2020-03-27	Africa|hCoV-19/South Africa/R10874/2020|EPI ISL 490311|B.1.1.99|South Africa|2020-06-19	0.0001069606	Africa
Africa|hCoV-19/Ghana/2709 S25/2020|EPI ISL 515084|B.1|Ghana|2020-03-28	Africa|hCoV-19/South Africa/R10874/2020|EPI ISL 490311|B.1.1.99|South Africa|2020-06-19	0.0003871433	Africa
Africa|hCoV-19/Ghana/2828 S6/2020|EPI ISL 422397|A.11|Ghana|2020-03-29	Africa|hCoV-19/South Africa/R10874/2020|EPI ISL 490311|B.1.1.99|South Africa|2020-06-19	0.0006710479	Africa
Africa|hCoV-19/Ghana/2852 S30/2020|EPI ISL 515085|B.6|Ghana|2020-03-28	Africa|hCoV-19/South Africa/R10874/2020|EPI ISL 490311|B.1.1.99|South Africa|2020-06-19	0.0001065808	Africa
Africa|hCoV-19/Ghana/2914 S8/2020|EPI ISL 422399|B.1.1|Ghana|2020-03-30	Africa|hCoV-19/South Africa/R10874/2020|EPI ISL 490311|B.1.1.99|South Africa|2020-06-19	0.0001428807	Africa
Africa|hCoV-19/Ghana/34927 S20/2020|EPI ISL 515086|A.11|Ghana|2020-05-23	Africa|hCoV-19/South Africa/R10874/2020|EPI ISL 490311|B.1.1.99|South Africa|2020-06-19	0.0006021081	Africa
Africa|hCoV-19/Ghana/34928 S21/2020|EPI ISL 515087|A.11|Ghana|2020-05-23	Africa|hCoV-19/South Africa/R10874/2020|EPI ISL 490311|B.1.1.99|South Africa|2020-06-19	0.0007085679	Africa
Africa|hCoV-19/Ghana/34980 S22/2020|EPI ISL 515088|B.1.1|Ghana|2020-05-23	Africa|hCoV-19/South Africa/R10874/2020|EPI ISL 490311|B.1.1.99|South Africa|2020-06-19	0.0001428312	Africa
Africa|hCoV-19/Ghana/34983 S40/2020|EPI ISL 515089|B.1.1|Ghana|2020-05-23	Africa|hCoV-19/South Africa/R10874/2020|EPI ISL 490311|B.1.1.99|South Africa|2020-06-19	0.0002123906	Africa
Africa|hCoV-19/Ghana/35012 S17/2020|EPI ISL 515090|B.1.1|Ghana|2020-05-23	Africa|hCoV-19/South Africa/R10874/2020|EPI ISL 490311|B.1.1.99|South Africa|2020-06-19	0.0002110016	Africa
Africa|hCoV-19/Ghana/35019 S18/2020|EPI ISL 515091|B.1.1|Ghana|2020-05-23	Africa|hCoV-19/South Africa/R10874/2020|EPI ISL 490311|B.1.1.99|South Africa|2020-06-19	0.0001063504	Africa
Africa|hCoV-19/Ghana/35183 S24/2020|EPI ISL 515092|A|Ghana|2020-05-24	Africa|hCoV-19/South Africa/R10874/2020|EPI ISL 490311|B.1.1.99|South Africa|2020-06-19	0.0001074972	Africa
Africa|hCoV-19/Ghana/35280 S41/2020|EPI ISL 515093|A|Ghana|2020-05-24	Africa|hCoV-19/South Africa/R10874/2020|EPI ISL 490311|B.1.1.99|South Africa|2020-06-19	0.0005722642	Africa
Africa|hCoV-19/Ghana/35394 S49/2020|EPI ISL 515094|B.1.1.307|Ghana|2020-05-24	Africa|hCoV-19/South Africa/R10874/2020|EPI ISL 490311|B.1.1.99|South Africa|2020-06-19	0.0001419913	Africa
Africa|hCoV-19/Ghana/35466 S19/2020|EPI ISL 515095|B.1.1|Ghana|2020-05-24	Africa|hCoV-19/South Africa/R10874/2020|EPI ISL 490311|B.1.1.99|South Africa|2020-06-19	0.0001769929	Africa
Africa|hCoV-19/Ghana/35563 S37/2020|EPI ISL 515096|A.11|Ghana|2020-05-24	Africa|hCoV-19/South Africa/R10874/2020|EPI ISL 490311|B.1.1.99|South Africa|2020-06-19	0.0007388456	Africa
Africa|hCoV-19/Ghana/36523 S23/2020|EPI ISL 515097|A|Ghana|2020-05-27	Africa|hCoV-19/South Africa/R10874/2020|EPI ISL 490311|B.1.1.99|South Africa|2020-06-19	0.0002491203	Africa
Africa|hCoV-19/Ghana/81216 S36/2020|EPI ISL 515098|A|Ghana|2020-05-20	Africa|hCoV-19/South Africa/R10874/2020|EPI ISL 490311|B.1.1.99|South Africa|2020-06-19	0.0007075546	Africa
Africa|hCoV-19/Ghana/81219 S34/2020|EPI ISL 515099|B.1.1|Ghana|2020-05-20	Africa|hCoV-19/South Africa/R10874/2020|EPI ISL 490311|B.1.1.99|South Africa|2020-06-19	0.0001062337	Africa
Africa|hCoV-19/Ghana/82879 S48/2020|EPI ISL 515100|B.1|Ghana|2020-05-20	Africa|hCoV-19/South Africa/R10874/2020|EPI ISL 490311|B.1.1.99|South Africa|2020-06-19	0.0004248909	Africa
Africa|hCoV-19/Ghana/83637 S29/2020|EPI ISL 515101|B.1.1|Ghana|2020-05-22	Africa|hCoV-19/South Africa/R10874/2020|EPI ISL 490311|B.1.1.99|South Africa|2020-06-19	0.0001412263	Africa
Africa|hCoV-19/Ghana/84049 S31/2020|EPI ISL 515102|B.1|Ghana|2020-05-25	Africa|hCoV-19/South Africa/R10874/2020|EPI ISL 490311|B.1.1.99|South Africa|2020-06-19	0.0004583862	Africa
Africa|hCoV-19/Ghana/84162 S45/2020|EPI ISL 515103|A|Ghana|2020-04-25	Africa|hCoV-19/South Africa/R10874/2020|EPI ISL 490311|B.1.1.99|South Africa|2020-06-19	0.0005365003	Africa
Africa|hCoV-19/Ghana/84182 S43/2020|EPI ISL 515104|B.1.1|Ghana|2020-05-25	Africa|hCoV-19/South Africa/R10874/2020|EPI ISL 490311|B.1.1.99|South Africa|2020-06-19	0.0002835700	Africa
Africa|hCoV-19/Ghana/84210 S44/2020|EPI ISL 515105|A|Ghana|2020-05-24	Africa|hCoV-19/South Africa/R10874/2020|EPI ISL 490311|B.1.1.99|South Africa|2020-06-19	0.0006379469	Africa
Africa|hCoV-19/Ghana/84218 S47/2020|EPI ISL 515106|A|Ghana|2020-05-25	Africa|hCoV-19/South Africa/R10874/2020|EPI ISL 490311|B.1.1.99|South Africa|2020-06-19	0.0007144318	Africa
Africa|hCoV-19/Ghana/84260 S28/2020|EPI ISL 515107|A|Ghana|2020-05-25	Africa|hCoV-19/South Africa/R10874/2020|EPI ISL 490311|B.1.1.99|South Africa|2020-06-19	0.0006038125	Africa
Africa|hCoV-19/Ghana/84279 S42/2020|EPI ISL 515108|B.1|Ghana|2020-05-25	Africa|hCoV-19/South Africa/R10874/2020|EPI ISL 490311|B.1.1.99|South Africa|2020-06-19	0.0004600245	Africa
Africa|hCoV-19/Ghana/84301 S35/2020|EPI ISL 515109|A.11|Ghana|2020-05-24	Africa|hCoV-19/South Africa/R10874/2020|EPI ISL 490311|B.1.1.99|South Africa|2020-06-19	0.0005427812	Africa
Africa|hCoV-19/Ghana/84430 S51/2020|EPI ISL 515110|B.1.1.307|Ghana|2020-05-25	Africa|hCoV-19/South Africa/R10874/2020|EPI ISL 490311|B.1.1.99|South Africa|2020-06-19	0.0001415843	Africa
Africa|hCoV-19/Ghana/84438 S50/2020|EPI ISL 515111|A|Ghana|2020-05-24	Africa|hCoV-19/South Africa/R10874/2020|EPI ISL 490311|B.1.1.99|South Africa|2020-06-19	0.0005660704	Africa
Africa|hCoV-19/Ghana/84484 S16/2020|EPI ISL 515112|B.1.1|Ghana|2020-05-25	Africa|hCoV-19/South Africa/R10874/2020|EPI ISL 490311|B.1.1.99|South Africa|2020-06-19	0.0001788257	Africa
Africa|hCoV-19/Ghana/KATH23/2020|EPI ISL 515181|A.11|Ghana|2020-03-22	Africa|hCoV-19/South Africa/R10874/2020|EPI ISL 490311|B.1.1.99|South Africa|2020-06-19	0.0005629104	Africa
Africa|hCoV-19/Ghana/TTH10/2020|EPI ISL 515182|A|Ghana|2020-03-27	Africa|hCoV-19/South Africa/R10874/2020|EPI ISL 490311|B.1.1.99|South Africa|2020-06-19	0.0005276616	Africa
Africa|hCoV-19/Ghana/TTH11/2020|EPI ISL 515183|A|Ghana|2020-03-27	Africa|hCoV-19/South Africa/R10874/2020|EPI ISL 490311|B.1.1.99|South Africa|2020-06-19	0.0005294870	Africa
Africa|hCoV-19/Ghana/TTH6/2020|EPI ISL 515248|A|Ghana|2020-03-27	Africa|hCoV-19/South Africa/R10874/2020|EPI ISL 490311|B.1.1.99|South Africa|2020-06-19	0.0005553455	Africa
Africa|hCoV-19/Kenya/C1092/2020|EPI ISL 457849|B.1.5|Kenya|2020-04-18	Africa|hCoV-19/South Africa/R10874/2020|EPI ISL 490311|B.1.1.99|South Africa|2020-06-19	0.0002520588	Africa
Africa|hCoV-19/Kenya/C1102/2020|EPI ISL 568708|B.1.5|Kenya|2020-04-19	Africa|hCoV-19/South Africa/R10874/2020|EPI ISL 490311|B.1.1.99|South Africa|2020-06-19	0.0003198257	Africa
Africa|hCoV-19/Kenya/C1162/2020|EPI ISL 457850|B.1.5|Kenya|2020-04-19	Africa|hCoV-19/South Africa/R10874/2020|EPI ISL 490311|B.1.1.99|South Africa|2020-06-19	0.0002155616	Africa
Africa|hCoV-19/Kenya/C1216/2020|EPI ISL 457854|B.1.5|Kenya|2020-04-19	Africa|hCoV-19/South Africa/R10874/2020|EPI ISL 490311|B.1.1.99|South Africa|2020-06-19	0.0002461705	Africa
Africa|hCoV-19/Kenya/C1292/2020|EPI ISL 457856|B|Kenya|2020-04-20	Africa|hCoV-19/South Africa/R10874/2020|EPI ISL 490311|B.1.1.99|South Africa|2020-06-19	0.0002489485	Africa
Africa|hCoV-19/Kenya/C1357/2020|EPI ISL 457858|B.1.5|Kenya|2020-04-20	Africa|hCoV-19/South Africa/R10874/2020|EPI ISL 490311|B.1.1.99|South Africa|2020-06-19	0.0002170513	Africa
Africa|hCoV-19/Kenya/C1422/2020|EPI ISL 457861|B.1|Kenya|2020-04-20	Africa|hCoV-19/South Africa/R10874/2020|EPI ISL 490311|B.1.1.99|South Africa|2020-06-19	0.0002544739	Africa
Africa|hCoV-19/Kenya/C1499/2020|EPI ISL 457863|B.1.5|Kenya|2020-04-20	Africa|hCoV-19/South Africa/R10874/2020|EPI ISL 490311|B.1.1.99|South Africa|2020-06-19	0.0002489253	Africa
Africa|hCoV-19/Kenya/C1646/2020|EPI ISL 457865|B.1.5|Kenya|2020-04-21	Africa|hCoV-19/South Africa/R10874/2020|EPI ISL 490311|B.1.1.99|South Africa|2020-06-19	0.0002218162	Africa
Africa|hCoV-19/Kenya/C1739/2020|EPI ISL 457866|B|Kenya|2020-04-22	Africa|hCoV-19/South Africa/R10874/2020|EPI ISL 490311|B.1.1.99|South Africa|2020-06-19	0.0002536781	Africa
Africa|hCoV-19/Kenya/C1751/2020|EPI ISL 457867|B.1.5|Kenya|2020-04-22	Africa|hCoV-19/South Africa/R10874/2020|EPI ISL 490311|B.1.1.99|South Africa|2020-06-19	0.0002109987	Africa
Africa|hCoV-19/Kenya/C21582/2020|EPI ISL 568872|B.1|Kenya|2020-06-22	Africa|hCoV-19/South Africa/R10874/2020|EPI ISL 490311|B.1.1.99|South Africa|2020-06-19	0.0004572966	Africa
Africa|hCoV-19/Kenya/C22/2020|EPI ISL 457845|B.1.5|Kenya|2020-03-17	Africa|hCoV-19/South Africa/R10874/2020|EPI ISL 490311|B.1.1.99|South Africa|2020-06-19	0.0002212601	Africa
Africa|hCoV-19/Kenya/C2439/2020|EPI ISL 457877|B.1.5|Kenya|2020-04-24	Africa|hCoV-19/South Africa/R10874/2020|EPI ISL 490311|B.1.1.99|South Africa|2020-06-19	0.0002843196	Africa
Africa|hCoV-19/Kenya/C2449/2020|EPI ISL 457878|B.1.5|Kenya|2020-04-24	Africa|hCoV-19/South Africa/R10874/2020|EPI ISL 490311|B.1.1.99|South Africa|2020-06-19	0.0002865430	Africa
Africa|hCoV-19/Kenya/C2469/2020|EPI ISL 457879|B.1.5|Kenya|2020-04-24	Africa|hCoV-19/South Africa/R10874/2020|EPI ISL 490311|B.1.1.99|South Africa|2020-06-19	0.0002142690	Africa
Africa|hCoV-19/Kenya/C253/2020|EPI ISL 457868|B.1|Kenya|2020-04-03	Africa|hCoV-19/South Africa/R10874/2020|EPI ISL 490311|B.1.1.99|South Africa|2020-06-19	0.0002461822	Africa
Africa|hCoV-19/Kenya/C256/2020|EPI ISL 568697|B.1.5|Kenya|2020-04-04	Africa|hCoV-19/South Africa/R10874/2020|EPI ISL 490311|B.1.1.99|South Africa|2020-06-19	0.0002905041	Africa
Africa|hCoV-19/Kenya/C2582/2020|EPI ISL 457883|B.1.5|Kenya|2020-04-25	Africa|hCoV-19/South Africa/R10874/2020|EPI ISL 490311|B.1.1.99|South Africa|2020-06-19	0.0002877280	Africa
Africa|hCoV-19/Kenya/C2685/2020|EPI ISL 457884|B.1.5|Kenya|2020-04-25	Africa|hCoV-19/South Africa/R10874/2020|EPI ISL 490311|B.1.1.99|South Africa|2020-06-19	0.0002814555	Africa
Africa|hCoV-19/Kenya/C2777/2020|EPI ISL 457887|B.1|Kenya|2020-04-26	Africa|hCoV-19/South Africa/R10874/2020|EPI ISL 490311|B.1.1.99|South Africa|2020-06-19	0.0002217019	Africa
Africa|hCoV-19/Kenya/C2826/2020|EPI ISL 457891|B.1.5|Kenya|2020-04-27	Africa|hCoV-19/South Africa/R10874/2020|EPI ISL 490311|B.1.1.99|South Africa|2020-06-19	0.0002132260	Africa
Africa|hCoV-19/Kenya/C2847/2020|EPI ISL 457892|B.1.5|Kenya|2020-04-27	Africa|hCoV-19/South Africa/R10874/2020|EPI ISL 490311|B.1.1.99|South Africa|2020-06-19	0.0002191911	Africa
Africa|hCoV-19/Kenya/C293/2020|EPI ISL 457871|A|Kenya|2020-04-04	Africa|hCoV-19/South Africa/R10874/2020|EPI ISL 490311|B.1.1.99|South Africa|2020-06-19	0.0005479922	Africa
Africa|hCoV-19/Kenya/C310/2020|EPI ISL 457874|B.4|Kenya|2020-04-04	Africa|hCoV-19/South Africa/R10874/2020|EPI ISL 490311|B.1.1.99|South Africa|2020-06-19	0.0006820429	Africa
Africa|hCoV-19/Kenya/C3129/2020|EPI ISL 457897|B.1.5|Kenya|2020-04-28	Africa|hCoV-19/South Africa/R10874/2020|EPI ISL 490311|B.1.1.99|South Africa|2020-06-19	0.0002475431	Africa
Africa|hCoV-19/Kenya/C314/2020|EPI ISL 457875|A|Kenya|2020-04-04	Africa|hCoV-19/South Africa/R10874/2020|EPI ISL 490311|B.1.1.99|South Africa|2020-06-19	0.0005980554	Africa
Africa|hCoV-19/Kenya/C316/2020|EPI ISL 457876|B.4|Kenya|2020-04-04	Africa|hCoV-19/South Africa/R10874/2020|EPI ISL 490311|B.1.1.99|South Africa|2020-06-19	0.0007248851	Africa
Africa|hCoV-19/Kenya/C3194/2020|EPI ISL 457901|B.1.5|Kenya|2020-04-28	Africa|hCoV-19/South Africa/R10874/2020|EPI ISL 490311|B.1.1.99|South Africa|2020-06-19	0.0002899828	Africa
Africa|hCoV-19/Kenya/C3205/2020|EPI ISL 457902|B.1.5|Kenya|2020-04-28	Africa|hCoV-19/South Africa/R10874/2020|EPI ISL 490311|B.1.1.99|South Africa|2020-06-19	0.0002154456	Africa
Africa|hCoV-19/Kenya/C3208/2020|EPI ISL 457903|B.1.5|Kenya|2020-04-28	Africa|hCoV-19/South Africa/R10874/2020|EPI ISL 490311|B.1.1.99|South Africa|2020-06-19	0.0002178072	Africa
Africa|hCoV-19/Kenya/C3381/2020|EPI ISL 568714|B.1.5|Kenya|2020-04-30	Africa|hCoV-19/South Africa/R10874/2020|EPI ISL 490311|B.1.1.99|South Africa|2020-06-19	0.0002487687	Africa
Africa|hCoV-19/Kenya/C3427/2020|EPI ISL 457906|B.1.5|Kenya|2020-04-29	Africa|hCoV-19/South Africa/R10874/2020|EPI ISL 490311|B.1.1.99|South Africa|2020-06-19	0.0002818359	Africa
Africa|hCoV-19/Kenya/C3457/2020|EPI ISL 568715|B.1|Kenya|2020-04-30	Africa|hCoV-19/South Africa/R10874/2020|EPI ISL 490311|B.1.1.99|South Africa|2020-06-19	0.0003234135	Africa
Africa|hCoV-19/Kenya/C3739/2020|EPI ISL 568717|B.1.5|Kenya|2020-05-04	Africa|hCoV-19/South Africa/R10874/2020|EPI ISL 490311|B.1.1.99|South Africa|2020-06-19	0.0002132255	Africa
Africa|hCoV-19/Kenya/C389/2020|EPI ISL 568698|B.1.5|Kenya|2020-04-07	Africa|hCoV-19/South Africa/R10874/2020|EPI ISL 490311|B.1.1.99|South Africa|2020-06-19	0.0002152065	Africa
Africa|hCoV-19/Kenya/C3980/2020|EPI ISL 568719|B.1|Kenya|2020-05-05	Africa|hCoV-19/South Africa/R10874/2020|EPI ISL 490311|B.1.1.99|South Africa|2020-06-19	0.0002505558	Africa
Africa|hCoV-19/Kenya/C4083/2020|EPI ISL 568721|B.1.5|Kenya|2020-05-05	Africa|hCoV-19/South Africa/R10874/2020|EPI ISL 490311|B.1.1.99|South Africa|2020-06-19	0.0002936446	Africa
Africa|hCoV-19/Kenya/C4195/2020|EPI ISL 568723|B.1.5|Kenya|2020-06-05	Africa|hCoV-19/South Africa/R10874/2020|EPI ISL 490311|B.1.1.99|South Africa|2020-06-19	0.0002132260	Africa
Africa|hCoV-19/Kenya/C4199/2020|EPI ISL 568724|B.1.5|Kenya|2020-05-06	Africa|hCoV-19/South Africa/R10874/2020|EPI ISL 490311|B.1.1.99|South Africa|2020-06-19	0.0002850051	Africa
Africa|hCoV-19/Kenya/C4214/2020|EPI ISL 568725|B.1|Kenya|2020-06-05	Africa|hCoV-19/South Africa/R10874/2020|EPI ISL 490311|B.1.1.99|South Africa|2020-06-19	0.0002461712	Africa
Africa|hCoV-19/Kenya/C4419/2020|EPI ISL 568727|B.1|Kenya|2020-05-07	Africa|hCoV-19/South Africa/R10874/2020|EPI ISL 490311|B.1.1.99|South Africa|2020-06-19	0.0003168386	Africa
Africa|hCoV-19/Kenya/C4420/2020|EPI ISL 568728|B.1.5|Kenya|2020-05-07	Africa|hCoV-19/South Africa/R10874/2020|EPI ISL 490311|B.1.1.99|South Africa|2020-06-19	0.0002876798	Africa
Africa|hCoV-19/Kenya/C4585/2020|EPI ISL 568730|B.1.5|Kenya|2020-05-08	Africa|hCoV-19/South Africa/R10874/2020|EPI ISL 490311|B.1.1.99|South Africa|2020-06-19	0.0002487807	Africa
Africa|hCoV-19/Kenya/C460/2020|EPI ISL 457910|B.1.5|Kenya|2020-04-08	Africa|hCoV-19/South Africa/R10874/2020|EPI ISL 490311|B.1.1.99|South Africa|2020-06-19	0.0002189273	Africa
Africa|hCoV-19/Kenya/C4691/2020|EPI ISL 568733|B.1.5|Kenya|2020-05-09	Africa|hCoV-19/South Africa/R10874/2020|EPI ISL 490311|B.1.1.99|South Africa|2020-06-19	0.0002158020	Africa
Africa|hCoV-19/Kenya/C4710/2020|EPI ISL 568735|B.1.5|Kenya|2020-05-08	Africa|hCoV-19/South Africa/R10874/2020|EPI ISL 490311|B.1.1.99|South Africa|2020-06-19	0.0003165333	Africa
Africa|hCoV-19/Kenya/C4717/2020|EPI ISL 568737|B.1.5|Kenya|2020-05-08	Africa|hCoV-19/South Africa/R10874/2020|EPI ISL 490311|B.1.1.99|South Africa|2020-06-19	0.0002583994	Africa
Africa|hCoV-19/Kenya/C4872/2020|EPI ISL 568741|B.1.5|Kenya|2020-05-08	Africa|hCoV-19/South Africa/R10874/2020|EPI ISL 490311|B.1.1.99|South Africa|2020-06-19	0.0002512259	Africa
Africa|hCoV-19/Kenya/C4895/2020|EPI ISL 568742|B.1.5|Kenya|2020-05-08	Africa|hCoV-19/South Africa/R10874/2020|EPI ISL 490311|B.1.1.99|South Africa|2020-06-19	0.0003233095	Africa
Africa|hCoV-19/Kenya/C5008/2020|EPI ISL 568744|B.1|Kenya|2020-05-08	Africa|hCoV-19/South Africa/R10874/2020|EPI ISL 490311|B.1.1.99|South Africa|2020-06-19	0.0002541237	Africa
Africa|hCoV-19/Kenya/C5011/2020|EPI ISL 568745|B.1.5|Kenya|2020-05-08	Africa|hCoV-19/South Africa/R10874/2020|EPI ISL 490311|B.1.1.99|South Africa|2020-06-19	0.0002845594	Africa
Africa|hCoV-19/Kenya/C5119/2020|EPI ISL 568750|B.1|Kenya|2020-05-09	Africa|hCoV-19/South Africa/R10874/2020|EPI ISL 490311|B.1.1.99|South Africa|2020-06-19	0.0002487980	Africa
Africa|hCoV-19/Kenya/C5177/2020|EPI ISL 568752|B.1.5|Kenya|2020-05-09	Africa|hCoV-19/South Africa/R10874/2020|EPI ISL 490311|B.1.1.99|South Africa|2020-06-19	0.0002514220	Africa
Africa|hCoV-19/Kenya/C5178/2020|EPI ISL 568753|B.1.5|Kenya|2020-05-09	Africa|hCoV-19/South Africa/R10874/2020|EPI ISL 490311|B.1.1.99|South Africa|2020-06-19	0.0002545396	Africa
Africa|hCoV-19/Kenya/C5246/2020|EPI ISL 568754|B.1.5|Kenya|2020-05-09	Africa|hCoV-19/South Africa/R10874/2020|EPI ISL 490311|B.1.1.99|South Africa|2020-06-19	0.0002490587	Africa
Africa|hCoV-19/Kenya/C5288/2020|EPI ISL 568755|B.1.5|Kenya|2020-05-10	Africa|hCoV-19/South Africa/R10874/2020|EPI ISL 490311|B.1.1.99|South Africa|2020-06-19	0.0003236326	Africa
Africa|hCoV-19/Kenya/C5289/2020|EPI ISL 568756|B.1.5|Kenya|2020-05-10	Africa|hCoV-19/South Africa/R10874/2020|EPI ISL 490311|B.1.1.99|South Africa|2020-06-19	0.0002181720	Africa
Africa|hCoV-19/Kenya/C5328/2020|EPI ISL 568760|B.1.5|Kenya|2020-05-10	Africa|hCoV-19/South Africa/R10874/2020|EPI ISL 490311|B.1.1.99|South Africa|2020-06-19	0.0002514704	Africa
Africa|hCoV-19/Kenya/C5335/2020|EPI ISL 568762|B.1.5|Kenya|2020-05-10	Africa|hCoV-19/South Africa/R10874/2020|EPI ISL 490311|B.1.1.99|South Africa|2020-06-19	0.0002516506	Africa
Africa|hCoV-19/Kenya/C5384/2020|EPI ISL 568764|B.1.5|Kenya|2020-05-10	Africa|hCoV-19/South Africa/R10874/2020|EPI ISL 490311|B.1.1.99|South Africa|2020-06-19	0.0003165332	Africa
Africa|hCoV-19/Kenya/C54/2020|EPI ISL 457847|B.1|Kenya|2020-03-24	Africa|hCoV-19/South Africa/R10874/2020|EPI ISL 490311|B.1.1.99|South Africa|2020-06-19	0.0002869645	Africa
Africa|hCoV-19/Kenya/C544/2020|EPI ISL 457911|B.1.5|Kenya|2020-04-10	Africa|hCoV-19/South Africa/R10874/2020|EPI ISL 490311|B.1.1.99|South Africa|2020-06-19	0.0002189355	Africa
Africa|hCoV-19/Kenya/C5442/2020|EPI ISL 568767|B.1.5|Kenya|2020-05-10	Africa|hCoV-19/South Africa/R10874/2020|EPI ISL 490311|B.1.1.99|South Africa|2020-06-19	0.0002843401	Africa
Africa|hCoV-19/Kenya/C569/2020|EPI ISL 568700|B.1|Kenya|2020-04-12	Africa|hCoV-19/South Africa/R10874/2020|EPI ISL 490311|B.1.1.99|South Africa|2020-06-19	0.0002544192	Africa
Africa|hCoV-19/Kenya/C5695/2020|EPI ISL 568770|B.1.5|Kenya|2020-05-11	Africa|hCoV-19/South Africa/R10874/2020|EPI ISL 490311|B.1.1.99|South Africa|2020-06-19	0.0003198972	Africa
Africa|hCoV-19/Kenya/C5701/2020|EPI ISL 568772|B.1|Kenya|2020-05-11	Africa|hCoV-19/South Africa/R10874/2020|EPI ISL 490311|B.1.1.99|South Africa|2020-06-19	0.0002487864	Africa
Africa|hCoV-19/Kenya/C571/2020|EPI ISL 568702|A|Kenya|2020-04-12	Africa|hCoV-19/South Africa/R10874/2020|EPI ISL 490311|B.1.1.99|South Africa|2020-06-19	0.0005628506	Africa
Africa|hCoV-19/Kenya/C5767/2020|EPI ISL 568773|B.1.5|Kenya|2020-05-11	Africa|hCoV-19/South Africa/R10874/2020|EPI ISL 490311|B.1.1.99|South Africa|2020-06-19	0.0003634798	Africa
Africa|hCoV-19/Kenya/C5811/2020|EPI ISL 568775|B.1.5|Kenya|2020-05-11	Africa|hCoV-19/South Africa/R10874/2020|EPI ISL 490311|B.1.1.99|South Africa|2020-06-19	0.0002487870	Africa
Africa|hCoV-19/Kenya/C5813/2020|EPI ISL 568776|B.1|Kenya|2020-05-11	Africa|hCoV-19/South Africa/R10874/2020|EPI ISL 490311|B.1.1.99|South Africa|2020-06-19	0.0002514221	Africa
Africa|hCoV-19/Kenya/C5835/2020|EPI ISL 568777|B.1.5|Kenya|2020-05-12	Africa|hCoV-19/South Africa/R10874/2020|EPI ISL 490311|B.1.1.99|South Africa|2020-06-19	0.0002871429	Africa
Africa|hCoV-19/Kenya/C587/2020|EPI ISL 457912|B.1.5|Kenya|2020-04-11	Africa|hCoV-19/South Africa/R10874/2020|EPI ISL 490311|B.1.1.99|South Africa|2020-06-19	0.0002552839	Africa
Africa|hCoV-19/Kenya/C589/2020|EPI ISL 457913|B.1.5|Kenya|2020-04-11	Africa|hCoV-19/South Africa/R10874/2020|EPI ISL 490311|B.1.1.99|South Africa|2020-06-19	0.0002151362	Africa
Africa|hCoV-19/Kenya/C5902/2020|EPI ISL 568779|B.1.5|Kenya|2020-05-12	Africa|hCoV-19/South Africa/R10874/2020|EPI ISL 490311|B.1.1.99|South Africa|2020-06-19	0.0002516118	Africa
Africa|hCoV-19/Kenya/C5911/2020|EPI ISL 568780|B.1.5|Kenya|2020-05-12	Africa|hCoV-19/South Africa/R10874/2020|EPI ISL 490311|B.1.1.99|South Africa|2020-06-19	0.0002519172	Africa
Africa|hCoV-19/Kenya/C5914/2020|EPI ISL 568782|B.1.5|Kenya|2020-05-12	Africa|hCoV-19/South Africa/R10874/2020|EPI ISL 490311|B.1.1.99|South Africa|2020-06-19	0.0002845630	Africa
Africa|hCoV-19/Kenya/C6186/2020|EPI ISL 568787|B.1.5|Kenya|2020-05-13	Africa|hCoV-19/South Africa/R10874/2020|EPI ISL 490311|B.1.1.99|South Africa|2020-06-19	0.0002873869	Africa
Africa|hCoV-19/Kenya/C6255/2020|EPI ISL 568790|B.1.1.33|Kenya|2020-05-13	Africa|hCoV-19/South Africa/R10874/2020|EPI ISL 490311|B.1.1.99|South Africa|2020-06-19	0.0002845115	Africa
Africa|hCoV-19/Kenya/C6298/2020|EPI ISL 568792|B.1|Kenya|2020-05-13	Africa|hCoV-19/South Africa/R10874/2020|EPI ISL 490311|B.1.1.99|South Africa|2020-06-19	0.0002543703	Africa
Africa|hCoV-19/Kenya/C6369/2020|EPI ISL 568794|B.1|Kenya|2020-05-14	Africa|hCoV-19/South Africa/R10874/2020|EPI ISL 490311|B.1.1.99|South Africa|2020-06-19	0.0002903071	Africa
Africa|hCoV-19/Kenya/C6380/2020|EPI ISL 568798|B.1.5|Kenya|2020-05-15	Africa|hCoV-19/South Africa/R10874/2020|EPI ISL 490311|B.1.1.99|South Africa|2020-06-19	0.0002182276	Africa
Africa|hCoV-19/Kenya/C6384/2020|EPI ISL 568799|B.1|Kenya|2020-05-14	Africa|hCoV-19/South Africa/R10874/2020|EPI ISL 490311|B.1.1.99|South Africa|2020-06-19	0.0002513169	Africa
Africa|hCoV-19/Kenya/C639/2020|EPI ISL 568703|B|Kenya|2020-04-14	Africa|hCoV-19/South Africa/R10874/2020|EPI ISL 490311|B.1.1.99|South Africa|2020-06-19	0.0003294772	Africa
Africa|hCoV-19/Kenya/C6518/2020|EPI ISL 568803|B.1.5|Kenya|2020-05-14	Africa|hCoV-19/South Africa/R10874/2020|EPI ISL 490311|B.1.1.99|South Africa|2020-06-19	0.0003284599	Africa
Africa|hCoV-19/Kenya/C6524/2020|EPI ISL 568805|A|Kenya|2020-05-14	Africa|hCoV-19/South Africa/R10874/2020|EPI ISL 490311|B.1.1.99|South Africa|2020-06-19	0.0006145993	Africa
Africa|hCoV-19/Kenya/C656/2020|EPI ISL 457915|B.1.5|Kenya|2020-04-13	Africa|hCoV-19/South Africa/R10874/2020|EPI ISL 490311|B.1.1.99|South Africa|2020-06-19	0.0002813710	Africa
Africa|hCoV-19/Kenya/C6564/2020|EPI ISL 568806|B.1.5|Kenya|2020-05-14	Africa|hCoV-19/South Africa/R10874/2020|EPI ISL 490311|B.1.1.99|South Africa|2020-06-19	0.0003330327	Africa
Africa|hCoV-19/Kenya/C6878/2020|EPI ISL 568813|B.1.1|Kenya|2020-05-15	Africa|hCoV-19/South Africa/R10874/2020|EPI ISL 490311|B.1.1.99|South Africa|2020-06-19	0.0001110579	Africa
Africa|hCoV-19/Kenya/C6914/2020|EPI ISL 568817|B.1|Kenya|2020-05-15	Africa|hCoV-19/South Africa/R10874/2020|EPI ISL 490311|B.1.1.99|South Africa|2020-06-19	0.0003626612	Africa
Africa|hCoV-19/Kenya/C7081/2020|EPI ISL 568824|B.1.5|Kenya|2020-05-16	Africa|hCoV-19/South Africa/R10874/2020|EPI ISL 490311|B.1.1.99|South Africa|2020-06-19	0.0002594465	Africa
Africa|hCoV-19/Kenya/C713/2020|EPI ISL 457920|B.1.5|Kenya|2020-04-14	Africa|hCoV-19/South Africa/R10874/2020|EPI ISL 490311|B.1.1.99|South Africa|2020-06-19	0.0002461819	Africa
Africa|hCoV-19/Kenya/C7579/2020|EPI ISL 568842|A|Kenya|2020-05-16	Africa|hCoV-19/South Africa/R10874/2020|EPI ISL 490311|B.1.1.99|South Africa|2020-06-19	0.0006163241	Africa
Africa|hCoV-19/Kenya/C7605/2020|EPI ISL 568847|A|Kenya|2020-05-16	Africa|hCoV-19/South Africa/R10874/2020|EPI ISL 490311|B.1.1.99|South Africa|2020-06-19	0.0006041333	Africa
Africa|hCoV-19/Kenya/C787/2020|EPI ISL 457921|B.1.5|Kenya|2020-04-15	Africa|hCoV-19/South Africa/R10874/2020|EPI ISL 490311|B.1.1.99|South Africa|2020-06-19	0.0002109992	Africa
Africa|hCoV-19/Kenya/C7949/2020|EPI ISL 568852|B.1|Kenya|2020-05-18	Africa|hCoV-19/South Africa/R10874/2020|EPI ISL 490311|B.1.1.99|South Africa|2020-06-19	0.0003634054	Africa
Africa|hCoV-19/Kenya/C815/2020|EPI ISL 568706|B.1|Kenya|2020-04-16	Africa|hCoV-19/South Africa/R10874/2020|EPI ISL 490311|B.1.1.99|South Africa|2020-06-19	0.0002901387	Africa
Africa|hCoV-19/Kenya/C8240/2020|EPI ISL 568855|B.1.5|Kenya|2020-05-19	Africa|hCoV-19/South Africa/R10874/2020|EPI ISL 490311|B.1.1.99|South Africa|2020-06-19	0.0002919503	Africa
Africa|hCoV-19/Kenya/C926/2020|EPI ISL 457928|B.1.5|Kenya|2020-04-17	Africa|hCoV-19/South Africa/R10874/2020|EPI ISL 490311|B.1.1.99|South Africa|2020-06-19	0.0002476974	Africa
Africa|hCoV-19/Kenya/D5/2020|EPI ISL 457999|B.1|Kenya|2020-05-22	Africa|hCoV-19/South Africa/R10874/2020|EPI ISL 490311|B.1.1.99|South Africa|2020-06-19	0.0005013003	Africa
Africa|hCoV-19/Kenya/D6/2020|EPI ISL 458000|B.40|Kenya|2020-03-17	Africa|hCoV-19/South Africa/R10874/2020|EPI ISL 490311|B.1.1.99|South Africa|2020-06-19	0.0006359103	Africa
Africa|hCoV-19/Kenya/NIC 059/2020|EPI ISL 457827|B.40|Kenya|2020-03	Africa|hCoV-19/South Africa/R10874/2020|EPI ISL 490311|B.1.1.99|South Africa|2020-06-19	0.0005687441	Africa
Africa|hCoV-19/Kenya/NIC 084/2020|EPI ISL 457828|B|Kenya|2020-03	Africa|hCoV-19/South Africa/R10874/2020|EPI ISL 490311|B.1.1.99|South Africa|2020-06-19	0.0005276727	Africa
Africa|hCoV-19/Kenya/NIC 087/2020|EPI ISL 457829|B.1.1.20|Kenya|2020-03	Africa|hCoV-19/South Africa/R10874/2020|EPI ISL 490311|B.1.1.99|South Africa|2020-06-19	0.0001417582	Africa
Africa|hCoV-19/Kenya/NIC 089/2020|EPI ISL 457830|B.1.1.20|Kenya|2020-03	Africa|hCoV-19/South Africa/R10874/2020|EPI ISL 490311|B.1.1.99|South Africa|2020-06-19	0.0001471331	Africa
Africa|hCoV-19/Kenya/NIC 168/2020|EPI ISL 457832|B.1.255|Kenya|2020-03	Africa|hCoV-19/South Africa/R10874/2020|EPI ISL 490311|B.1.1.99|South Africa|2020-06-19	0.0002900989	Africa
Africa|hCoV-19/Kenya/NIC 187/2020|EPI ISL 457833|B.1.5|Kenya|2020-03-20	Africa|hCoV-19/South Africa/R10874/2020|EPI ISL 490311|B.1.1.99|South Africa|2020-06-19	0.0002461710	Africa
Africa|hCoV-19/Kenya/NIC 196/2020|EPI ISL 457834|B.1.1|Kenya|2020-03-21	Africa|hCoV-19/South Africa/R10874/2020|EPI ISL 490311|B.1.1.99|South Africa|2020-06-19	0.0001094141	Africa
Africa|hCoV-19/Kenya/NIC 248/2020|EPI ISL 457836|B.40|Kenya|2020-03-23	Africa|hCoV-19/South Africa/R10874/2020|EPI ISL 490311|B.1.1.99|South Africa|2020-06-19	0.0004664400	Africa
Africa|hCoV-19/Kenya/NIC 266/2020|EPI ISL 457838|B.6|Kenya|2020-03-24	Africa|hCoV-19/South Africa/R10874/2020|EPI ISL 490311|B.1.1.99|South Africa|2020-06-19	0.0006030517	Africa
Africa|hCoV-19/Kenya/NIC 492/2020|EPI ISL 457840|B.1.5|Kenya|2020-03	Africa|hCoV-19/South Africa/R10874/2020|EPI ISL 490311|B.1.1.99|South Africa|2020-06-19	0.0002172162	Africa
Africa|hCoV-19/Kenya/NIC 512/2020|EPI ISL 457841|B.1.5|Kenya|2020-03	Africa|hCoV-19/South Africa/R10874/2020|EPI ISL 490311|B.1.1.99|South Africa|2020-06-19	0.0002170512	Africa
Africa|hCoV-19/Kenya/NIC 569/2020|EPI ISL 457843|B.1.1|Kenya|2020-03-29	Africa|hCoV-19/South Africa/R10874/2020|EPI ISL 490311|B.1.1.99|South Africa|2020-06-19	0.0001054831	Africa
Africa|hCoV-19/Kenya/NIC 593/2020|EPI ISL 457844|B.1.1.316|Kenya|2020-03-29	Africa|hCoV-19/South Africa/R10874/2020|EPI ISL 490311|B.1.1.99|South Africa|2020-06-19	0.0001435693	Africa
Africa|hCoV-19/Kenya/S052/2020|EPI ISL 457932|B.4|Kenya|2020-03-14	Africa|hCoV-19/South Africa/R10874/2020|EPI ISL 490311|B.1.1.99|South Africa|2020-06-19	0.0007160639	Africa
Africa|hCoV-19/Kenya/S109/2020|EPI ISL 457933|B.4|Kenya|2020-03-23	Africa|hCoV-19/South Africa/R10874/2020|EPI ISL 490311|B.1.1.99|South Africa|2020-06-19	0.0006810597	Africa
Africa|hCoV-19/Kenya/S299/2020|EPI ISL 457934|B.1.1.1|Kenya|2020-03-29	Africa|hCoV-19/South Africa/R10874/2020|EPI ISL 490311|B.1.1.99|South Africa|2020-06-19	0.0002841112	Africa
Africa|hCoV-19/Madagascar/IP-01650/2020|EPI ISL 508862|B.1|Madagascar|2020-03-20	Africa|hCoV-19/South Africa/R10874/2020|EPI ISL 490311|B.1.1.99|South Africa|2020-06-19	0.0003165335	Africa
Africa|hCoV-19/Madagascar/IP-01861/2020|EPI ISL 508863|B.1|Madagascar|2020-03-22	Africa|hCoV-19/South Africa/R10874/2020|EPI ISL 490311|B.1.1.99|South Africa|2020-06-19	0.0003165333	Africa
Africa|hCoV-19/Mali/M002593/2020|EPI ISL 487446|A|Mali|2020-04-06	Africa|hCoV-19/South Africa/R10874/2020|EPI ISL 490311|B.1.1.99|South Africa|2020-06-19	0.0005980417	Africa
Africa|hCoV-19/Mali/M002615/2020|EPI ISL 487447|A|Mali|2020-04-06	Africa|hCoV-19/South Africa/R10874/2020|EPI ISL 490311|B.1.1.99|South Africa|2020-06-19	0.0005276617	Africa
Africa|hCoV-19/Mali/M002616/2020|EPI ISL 487448|A|Mali|2020-04-06	Africa|hCoV-19/South Africa/R10874/2020|EPI ISL 490311|B.1.1.99|South Africa|2020-06-19	0.0005287349	Africa
Africa|hCoV-19/Mali/M002618/2020|EPI ISL 487449|A|Mali|2020-04-06	Africa|hCoV-19/South Africa/R10874/2020|EPI ISL 490311|B.1.1.99|South Africa|2020-06-19	0.0005980443	Africa
Africa|hCoV-19/Mali/M002644/2020|EPI ISL 487450|A|Mali|2020-04-08	Africa|hCoV-19/South Africa/R10874/2020|EPI ISL 490311|B.1.1.99|South Africa|2020-06-19	0.0006332811	Africa
Africa|hCoV-19/Mali/M002659/2020|EPI ISL 487451|A|Mali|2020-04-09	Africa|hCoV-19/South Africa/R10874/2020|EPI ISL 490311|B.1.1.99|South Africa|2020-06-19	0.0005628510	Africa
Africa|hCoV-19/Mali/M002663/2020|EPI ISL 487452|A|Mali|2020-04-09	Africa|hCoV-19/South Africa/R10874/2020|EPI ISL 490311|B.1.1.99|South Africa|2020-06-19	0.0006332339	Africa
Africa|hCoV-19/Mali/M002667/2020|EPI ISL 487453|B.1|Mali|2020-04-10	Africa|hCoV-19/South Africa/R10874/2020|EPI ISL 490311|B.1.1.99|South Africa|2020-06-19	0.0003165333	Africa
Africa|hCoV-19/Mali/M002672/2020|EPI ISL 487454|B|Mali|2020-04-10	Africa|hCoV-19/South Africa/R10874/2020|EPI ISL 490311|B.1.1.99|South Africa|2020-06-19	0.0004926072	Africa
Africa|hCoV-19/Mali/M002673/2020|EPI ISL 487455|B.1|Mali|2020-04-10	Africa|hCoV-19/South Africa/R10874/2020|EPI ISL 490311|B.1.1.99|South Africa|2020-06-19	0.0003165268	Africa
Africa|hCoV-19/Mali/M002675/2020|EPI ISL 487456|A|Mali|2020-04-10	Africa|hCoV-19/South Africa/R10874/2020|EPI ISL 490311|B.1.1.99|South Africa|2020-06-19	0.0005628510	Africa
Africa|hCoV-19/Mali/M002698/2020|EPI ISL 487457|A|Mali|2020-04-12	Africa|hCoV-19/South Africa/R10874/2020|EPI ISL 490311|B.1.1.99|South Africa|2020-06-19	0.0004930687	Africa
Africa|hCoV-19/Mali/M002700/2020|EPI ISL 487458|B.1|Mali|2020-04-12	Africa|hCoV-19/South Africa/R10874/2020|EPI ISL 490311|B.1.1.99|South Africa|2020-06-19	0.0004591863	Africa
Africa|hCoV-19/Mali/M002703/2020|EPI ISL 487459|B.1|Mali|2020-04-12	Africa|hCoV-19/South Africa/R10874/2020|EPI ISL 490311|B.1.1.99|South Africa|2020-06-19	0.0003868820	Africa
Africa|hCoV-19/Mali/M002704/2020|EPI ISL 487460|A|Mali|2020-04-12	Africa|hCoV-19/South Africa/R10874/2020|EPI ISL 490311|B.1.1.99|South Africa|2020-06-19	0.0004924515	Africa
Africa|hCoV-19/Mali/M002707/2020|EPI ISL 487461|A|Mali|2020-04-12	Africa|hCoV-19/South Africa/R10874/2020|EPI ISL 490311|B.1.1.99|South Africa|2020-06-19	0.0006684584	Africa
Africa|hCoV-19/Mali/M002758/2020|EPI ISL 487462|B.1|Mali|2020-04-13	Africa|hCoV-19/South Africa/R10874/2020|EPI ISL 490311|B.1.1.99|South Africa|2020-06-19	0.0004221111	Africa
Africa|hCoV-19/Mali/M002823/2020|EPI ISL 487463|A|Mali|2020-04-14	Africa|hCoV-19/South Africa/R10874/2020|EPI ISL 490311|B.1.1.99|South Africa|2020-06-19	0.0005980269	Africa
Africa|hCoV-19/Mali/M002824/2020|EPI ISL 487464|B.1.3|Mali|2020-04-14	Africa|hCoV-19/South Africa/R10874/2020|EPI ISL 490311|B.1.1.99|South Africa|2020-06-19	0.0004220902	Africa
Africa|hCoV-19/Mali/M002826/2020|EPI ISL 487465|A|Mali|2020-04-14	Africa|hCoV-19/South Africa/R10874/2020|EPI ISL 490311|B.1.1.99|South Africa|2020-06-19	0.0005276617	Africa
Africa|hCoV-19/Mali/M002830/2020|EPI ISL 487466|B.1.275|Mali|2020-04-14	Africa|hCoV-19/South Africa/R10874/2020|EPI ISL 490311|B.1.1.99|South Africa|2020-06-19	0.0003869256	Africa
Africa|hCoV-19/Morocco/15N/2020|EPI ISL 458150|B.1.1|Morocco|2020-05-15	Africa|hCoV-19/South Africa/R10874/2020|EPI ISL 490311|B.1.1.99|South Africa|2020-06-19	0.0004226148	Africa
Africa|hCoV-19/Morocco/6887/2020|EPI ISL 459965|B.1.1|Morocco|2020-03-03	Africa|hCoV-19/South Africa/R10874/2020|EPI ISL 490311|B.1.1.99|South Africa|2020-06-19	0.0001054830	Africa
Africa|hCoV-19/Morocco/6888/2020|EPI ISL 459966|B.1.1|Morocco|2020-03-15	Africa|hCoV-19/South Africa/R10874/2020|EPI ISL 490311|B.1.1.99|South Africa|2020-06-19	0.0001758166	Africa
Africa|hCoV-19/Morocco/6889/2020|EPI ISL 459967|B.1.5|Morocco|2020-03-15	Africa|hCoV-19/South Africa/R10874/2020|EPI ISL 490311|B.1.1.99|South Africa|2020-06-19	0.0002130369	Africa
Africa|hCoV-19/Morocco/6890/2020|EPI ISL 459968|B.1.5|Morocco|2020-03-17	Africa|hCoV-19/South Africa/R10874/2020|EPI ISL 490311|B.1.1.99|South Africa|2020-06-19	0.0002832069	Africa
Africa|hCoV-19/Morocco/6891/2020|EPI ISL 459969|B.1.255|Morocco|2020-03-20	Africa|hCoV-19/South Africa/R10874/2020|EPI ISL 490311|B.1.1.99|South Africa|2020-06-19	0.0002845089	Africa
Africa|hCoV-19/Morocco/6892/2020|EPI ISL 459970|B.1.5|Morocco|2020-03-17	Africa|hCoV-19/South Africa/R10874/2020|EPI ISL 490311|B.1.1.99|South Africa|2020-06-19	0.0002846781	Africa
Africa|hCoV-19/Morocco/6893/2020|EPI ISL 459971|B.1.153|Morocco|2020-03-18	Africa|hCoV-19/South Africa/R10874/2020|EPI ISL 490311|B.1.1.99|South Africa|2020-06-19	0.0003870119	Africa
Africa|hCoV-19/Morocco/6894/2020|EPI ISL 459972|B.1|Morocco|2020-03-20	Africa|hCoV-19/South Africa/R10874/2020|EPI ISL 490311|B.1.1.99|South Africa|2020-06-19	0.0004220903	Africa
Africa|hCoV-19/Morocco/6895/2020|EPI ISL 459973|B.1.1|Morocco|2020-03-20	Africa|hCoV-19/South Africa/R10874/2020|EPI ISL 490311|B.1.1.99|South Africa|2020-06-19	0.0001406469	Africa
Africa|hCoV-19/Morocco/6897/2020|EPI ISL 459975|B.1.5|Morocco|2020-03-21	Africa|hCoV-19/South Africa/R10874/2020|EPI ISL 490311|B.1.1.99|South Africa|2020-06-19	0.0002461797	Africa
Africa|hCoV-19/Morocco/6898/2020|EPI ISL 459976|B.1|Morocco|2020-03-16	Africa|hCoV-19/South Africa/R10874/2020|EPI ISL 490311|B.1.1.99|South Africa|2020-06-19	0.0003517431	Africa
Africa|hCoV-19/Morocco/6899/2020|EPI ISL 459977|B.1.1|Morocco|2020-04-21	Africa|hCoV-19/South Africa/R10874/2020|EPI ISL 490311|B.1.1.99|South Africa|2020-06-19	0.0001406533	Africa
Africa|hCoV-19/Morocco/6900/2020|EPI ISL 459978|B.1.1.247|Morocco|2020-04-20	Africa|hCoV-19/South Africa/R10874/2020|EPI ISL 490311|B.1.1.99|South Africa|2020-06-19	0.0002109984	Africa
Africa|hCoV-19/Morocco/6901/2020|EPI ISL 459979|B.1|Morocco|2020-04-19	Africa|hCoV-19/South Africa/R10874/2020|EPI ISL 490311|B.1.1.99|South Africa|2020-06-19	0.0003517111	Africa
Africa|hCoV-19/Morocco/6902/2020|EPI ISL 459980|B.1.1|Morocco|2020-04-19	Africa|hCoV-19/South Africa/R10874/2020|EPI ISL 490311|B.1.1.99|South Africa|2020-06-19	0.0002813431	Africa
Africa|hCoV-19/Morocco/6903/2020|EPI ISL 459981|B.1|Morocco|2020-04-19	Africa|hCoV-19/South Africa/R10874/2020|EPI ISL 490311|B.1.1.99|South Africa|2020-06-19	0.0004924818	Africa
Africa|hCoV-19/Morocco/6904/2020|EPI ISL 459982|B.1|Morocco|2020-04-18	Africa|hCoV-19/South Africa/R10874/2020|EPI ISL 490311|B.1.1.99|South Africa|2020-06-19	0.0004572966	Africa
Africa|hCoV-19/Morocco/6905/2020|EPI ISL 459983|B.1.1|Morocco|2020-04-21	Africa|hCoV-19/South Africa/R10874/2020|EPI ISL 490311|B.1.1.99|South Africa|2020-06-19	0.0002109984	Africa
Africa|hCoV-19/Morocco/6906/2020|EPI ISL 459984|B.1.1|Morocco|2020-04-06	Africa|hCoV-19/South Africa/R10874/2020|EPI ISL 490311|B.1.1.99|South Africa|2020-06-19	0.0001054830	Africa
Africa|hCoV-19/Morocco/AZ183/2020|EPI ISL 476026|B.1.1|Morocco|2020-05-11	Africa|hCoV-19/South Africa/R10874/2020|EPI ISL 490311|B.1.1.99|South Africa|2020-06-19	0.0003165321	Africa
Africa|hCoV-19/Morocco/CA24/2020|EPI ISL 476025|B.1.1|Morocco|2020-05-02	Africa|hCoV-19/South Africa/R10874/2020|EPI ISL 490311|B.1.1.99|South Africa|2020-06-19	0.0004572998	Africa
Africa|hCoV-19/Morocco/HMIMV-Rabat102-03/2020|EPI ISL 471456|B.1|Morocco|2020-03-31	Africa|hCoV-19/South Africa/R10874/2020|EPI ISL 490311|B.1.1.99|South Africa|2020-06-19	0.0004572949	Africa
Africa|hCoV-19/Morocco/HMIMV-Rabat1025-04/2020|EPI ISL 471457|B.1|Morocco|2020-04-13	Africa|hCoV-19/South Africa/R10874/2020|EPI ISL 490311|B.1.1.99|South Africa|2020-06-19	0.0003517271	Africa
Africa|hCoV-19/Morocco/HMIMV-Rabat1429-04/2020|EPI ISL 471458|B.1|Morocco|2020-04-19	Africa|hCoV-19/South Africa/R10874/2020|EPI ISL 490311|B.1.1.99|South Africa|2020-06-19	0.0004573065	Africa
Africa|hCoV-19/Morocco/HMIMV-Rabat1435-04/2020|EPI ISL 471459|B.1|Morocco|2020-04-19	Africa|hCoV-19/South Africa/R10874/2020|EPI ISL 490311|B.1.1.99|South Africa|2020-06-19	0.0003165333	Africa
Africa|hCoV-19/Morocco/HMIMV-Rabat1462-04/2020|EPI ISL 471460|B.1|Morocco|2020-04-19	Africa|hCoV-19/South Africa/R10874/2020|EPI ISL 490311|B.1.1.99|South Africa|2020-06-19	0.0003869080	Africa
Africa|hCoV-19/Morocco/OUA677-19/2020|EPI ISL 451400|B.1.5|Morocco|2020-04-23	Africa|hCoV-19/South Africa/R10874/2020|EPI ISL 490311|B.1.1.99|South Africa|2020-06-19	0.0003517358	Africa
Africa|hCoV-19/Morocco/RA85/2020|EPI ISL 467299|B.1|Morocco|2020-05-21	Africa|hCoV-19/South Africa/R10874/2020|EPI ISL 490311|B.1.1.99|South Africa|2020-06-19	0.0007742328	Africa
Africa|hCoV-19/Morocco/RMPS-01/2020|EPI ISL 469017|B.1|Morocco|2020-04-13	Africa|hCoV-19/South Africa/R10874/2020|EPI ISL 490311|B.1.1.99|South Africa|2020-06-19	0.0003165334	Africa
Africa|hCoV-19/Morocco/RMPS-02/2020|EPI ISL 469049|B.1|Morocco|2020-03-30	Africa|hCoV-19/South Africa/R10874/2020|EPI ISL 490311|B.1.1.99|South Africa|2020-06-19	0.0003165478	Africa
Africa|hCoV-19/Morocco/RMPS-03/2020|EPI ISL 469051|B.1|Morocco|2020-04-03	Africa|hCoV-19/South Africa/R10874/2020|EPI ISL 490311|B.1.1.99|South Africa|2020-06-19	0.0004220902	Africa
Africa|hCoV-19/Morocco/RMPS-04/2020|EPI ISL 469052|B.1|Morocco|2020-03-30	Africa|hCoV-19/South Africa/R10874/2020|EPI ISL 490311|B.1.1.99|South Africa|2020-06-19	0.0003165334	Africa
Africa|hCoV-19/Morocco/RMPS-05/2020|EPI ISL 469053|B.1|Morocco|2020-03-30	Africa|hCoV-19/South Africa/R10874/2020|EPI ISL 490311|B.1.1.99|South Africa|2020-06-19	0.0002813570	Africa
Africa|hCoV-19/Morocco/RMPS-06/2020|EPI ISL 469054|B.1|Morocco|2020-04-01	Africa|hCoV-19/South Africa/R10874/2020|EPI ISL 490311|B.1.1.99|South Africa|2020-06-19	0.0003165333	Africa
Africa|hCoV-19/Morocco/RMPS-12/2020|EPI ISL 482737|B.1.1|Morocco|2020-05-08	Africa|hCoV-19/South Africa/R10874/2020|EPI ISL 490311|B.1.1.99|South Africa|2020-06-19	0.0003223892	Africa
Africa|hCoV-19/Morocco/RMPS-13/2020|EPI ISL 482738|B.1|Morocco|2020-04-10	Africa|hCoV-19/South Africa/R10874/2020|EPI ISL 490311|B.1.1.99|South Africa|2020-06-19	0.0003223710	Africa
Africa|hCoV-19/Morocco/RMPS-14/2020|EPI ISL 482739|B.1|Morocco|2020-04-22	Africa|hCoV-19/South Africa/R10874/2020|EPI ISL 490311|B.1.1.99|South Africa|2020-06-19	0.0003290889	Africa
Africa|hCoV-19/Morocco/refstage1/2020|EPI ISL 476559|B.1.5|Morocco|2020-02-27	Africa|hCoV-19/South Africa/R10874/2020|EPI ISL 490311|B.1.1.99|South Africa|2020-06-19	0.0002109992	Africa
Africa|hCoV-19/Nigeria/AB03-CV135/2020|EPI ISL 527872|B.1.5|Nigeria|2020-05-12	Africa|hCoV-19/South Africa/R10874/2020|EPI ISL 490311|B.1.1.99|South Africa|2020-06-19	0.0003200942	Africa
Africa|hCoV-19/Nigeria/ED01-CV155/2020|EPI ISL 527873|B.40|Nigeria|2020-02-21	Africa|hCoV-19/South Africa/R10874/2020|EPI ISL 490311|B.1.1.99|South Africa|2020-06-19	0.0006332773	Africa
Africa|hCoV-19/Nigeria/ED02-CV156/2020|EPI ISL 527874|B.40|Nigeria|2020-03-23	Africa|hCoV-19/South Africa/R10874/2020|EPI ISL 490311|B.1.1.99|South Africa|2020-06-19	0.0005276726	Africa
Africa|hCoV-19/Nigeria/ED03-CV157/2020|EPI ISL 527875|B.40|Nigeria|2020-03-26	Africa|hCoV-19/South Africa/R10874/2020|EPI ISL 490311|B.1.1.99|South Africa|2020-06-19	0.0006898841	Africa
Africa|hCoV-19/Nigeria/ED04-CV158/2020|EPI ISL 527876|A|Nigeria|2020-03-25	Africa|hCoV-19/South Africa/R10874/2020|EPI ISL 490311|B.1.1.99|South Africa|2020-06-19	0.0005628656	Africa
Africa|hCoV-19/Nigeria/ED06-CV159/2020|EPI ISL 527877|A|Nigeria|2020-03-25	Africa|hCoV-19/South Africa/R10874/2020|EPI ISL 490311|B.1.1.99|South Africa|2020-06-19	0.0005823018	Africa
Africa|hCoV-19/Nigeria/ED07-CV160/2020|EPI ISL 527878|B.40|Nigeria|2020-03-31	Africa|hCoV-19/South Africa/R10874/2020|EPI ISL 490311|B.1.1.99|South Africa|2020-06-19	0.0006685503	Africa
Africa|hCoV-19/Nigeria/ED1010-CV215/2020|EPI ISL 527879|B.1.1.229|Nigeria|2020-05-04	Africa|hCoV-19/South Africa/R10874/2020|EPI ISL 490311|B.1.1.99|South Africa|2020-06-19	0.0001758167	Africa
Africa|hCoV-19/Nigeria/ED18-CV161/2020|EPI ISL 527880|B.1.5|Nigeria|2020-03-25	Africa|hCoV-19/South Africa/R10874/2020|EPI ISL 490311|B.1.1.99|South Africa|2020-06-19	0.0002467550	Africa
Africa|hCoV-19/Nigeria/ED20-CV162/2020|EPI ISL 527881|B.1|Nigeria|2020-03-30	Africa|hCoV-19/South Africa/R10874/2020|EPI ISL 490311|B.1.1.99|South Africa|2020-06-19	0.0002813571	Africa
Africa|hCoV-19/Nigeria/ED25-CV163/2020|EPI ISL 527882|B.1.5|Nigeria|2020-05-09	Africa|hCoV-19/South Africa/R10874/2020|EPI ISL 490311|B.1.1.99|South Africa|2020-06-19	0.0002461710	Africa
Africa|hCoV-19/Nigeria/ED32-CV164/2020|EPI ISL 527883|B.1.5|Nigeria|2020-05-18	Africa|hCoV-19/South Africa/R10874/2020|EPI ISL 490311|B.1.1.99|South Africa|2020-06-19	0.0002484399	Africa
Africa|hCoV-19/Nigeria/ED46-CV165/2020|EPI ISL 527884|B.1.1.229|Nigeria|2020-04-24	Africa|hCoV-19/South Africa/R10874/2020|EPI ISL 490311|B.1.1.99|South Africa|2020-06-19	0.0002461662	Africa
Africa|hCoV-19/Nigeria/ED48-CV193/2020|EPI ISL 527885|B.1.5|Nigeria|2020-04-26	Africa|hCoV-19/South Africa/R10874/2020|EPI ISL 490311|B.1.1.99|South Africa|2020-06-19	0.0002163239	Africa
Africa|hCoV-19/Nigeria/EK025-CV58/2020|EPI ISL 487098|B.1.1.71|Nigeria|2020-04-19	Africa|hCoV-19/South Africa/R10874/2020|EPI ISL 490311|B.1.1.99|South Africa|2020-06-19	0.0002160166	Africa
Africa|hCoV-19/Nigeria/EK084-CV50/2020|EPI ISL 487105|B.1.1.71|Nigeria|2020-04-23	Africa|hCoV-19/South Africa/R10874/2020|EPI ISL 490311|B.1.1.99|South Africa|2020-06-19	0.0002109893	Africa
Africa|hCoV-19/Nigeria/EK220-CV54/2020|EPI ISL 487102|B.1.1|Nigeria|2020-05-14	Africa|hCoV-19/South Africa/R10874/2020|EPI ISL 490311|B.1.1.99|South Africa|2020-06-19	0.0001760440	Africa
Africa|hCoV-19/Nigeria/EK254-CV60/2020|EPI ISL 487096|B.1.1|Nigeria|2020-05-19	Africa|hCoV-19/South Africa/R10874/2020|EPI ISL 490311|B.1.1.99|South Africa|2020-06-19	0.0001805765	Africa
Africa|hCoV-19/Nigeria/EK291-CV115/2020|EPI ISL 527887|B.1.1|Nigeria|2020-06-02	Africa|hCoV-19/South Africa/R10874/2020|EPI ISL 490311|B.1.1.99|South Africa|2020-06-19	0.0002461817	Africa
Africa|hCoV-19/Nigeria/KW017-CV24/2020|EPI ISL 455362|B.1.255|Nigeria|2020-04-10	Africa|hCoV-19/South Africa/R10874/2020|EPI ISL 490311|B.1.1.99|South Africa|2020-06-19	0.0003517271	Africa
Africa|hCoV-19/Nigeria/KW298-CV48/2020|EPI ISL 487107|A|Nigeria|2020-05-08	Africa|hCoV-19/South Africa/R10874/2020|EPI ISL 490311|B.1.1.99|South Africa|2020-06-19	0.0006332497	Africa
Africa|hCoV-19/Nigeria/KW326-CV52/2020|EPI ISL 487103|B.1.1|Nigeria|2020-05-09	Africa|hCoV-19/South Africa/R10874/2020|EPI ISL 490311|B.1.1.99|South Africa|2020-06-19	0.0001413792	Africa
Africa|hCoV-19/Nigeria/Lagos01/2020|EPI ISL 413550|B.1.1|Nigeria|2020-02-27	Africa|hCoV-19/South Africa/R10874/2020|EPI ISL 490311|B.1.1.99|South Africa|2020-06-19	0.0001425043	Africa
Africa|hCoV-19/Nigeria/NG57752/2020|EPI ISL 462992|B.1.1|Nigeria|2020-03	Africa|hCoV-19/South Africa/R10874/2020|EPI ISL 490311|B.1.1.99|South Africa|2020-06-19	0.0001408254	Africa
Africa|hCoV-19/Nigeria/OG007-CV22/2020|EPI ISL 455412|B.40|Nigeria|2020-03-29	Africa|hCoV-19/South Africa/R10874/2020|EPI ISL 490311|B.1.1.99|South Africa|2020-06-19	0.0005628884	Africa
Africa|hCoV-19/Nigeria/ON191-CV49/2020|EPI ISL 487106|B.1.246|Nigeria|2020-06-30	Africa|hCoV-19/South Africa/R10874/2020|EPI ISL 490311|B.1.1.99|South Africa|2020-06-19	0.0004242240	Africa
Africa|hCoV-19/Nigeria/ON505-CV43/2020|EPI ISL 487112|B.1.246|Nigeria|2020-05-24	Africa|hCoV-19/South Africa/R10874/2020|EPI ISL 490311|B.1.1.99|South Africa|2020-06-19	0.0004924597	Africa
Africa|hCoV-19/Nigeria/ON507-CV44/2020|EPI ISL 487111|B.1.1.10|Nigeria|2020-05-24	Africa|hCoV-19/South Africa/R10874/2020|EPI ISL 490311|B.1.1.99|South Africa|2020-06-19	0.0002817068	Africa
Africa|hCoV-19/Nigeria/ON595-CV121/2020|EPI ISL 527888|B.1.1.90|Nigeria|2020-06-03	Africa|hCoV-19/South Africa/R10874/2020|EPI ISL 490311|B.1.1.99|South Africa|2020-06-19	0.0002813501	Africa
Africa|hCoV-19/Nigeria/ON705-CV153/2020|EPI ISL 527889|B.1.1.1|Nigeria|2020-06-09	Africa|hCoV-19/South Africa/R10874/2020|EPI ISL 490311|B.1.1.99|South Africa|2020-06-19	0.0003868727	Africa
Africa|hCoV-19/Nigeria/ON752-CV144/2020|EPI ISL 527890|B.1|Nigeria|2020-06-11	Africa|hCoV-19/South Africa/R10874/2020|EPI ISL 490311|B.1.1.99|South Africa|2020-06-19	0.0004576120	Africa
Africa|hCoV-19/Nigeria/ON920-CV152/2020|EPI ISL 527891|B.1.1.220|Nigeria|2020-06-16	Africa|hCoV-19/South Africa/R10874/2020|EPI ISL 490311|B.1.1.99|South Africa|2020-06-19	0.0002464647	Africa
Africa|hCoV-19/Nigeria/ON969-CV145/2020|EPI ISL 527892|B.1.1|Nigeria|2020-06-17	Africa|hCoV-19/South Africa/R10874/2020|EPI ISL 490311|B.1.1.99|South Africa|2020-06-19	0.0002813689	Africa
Africa|hCoV-19/Nigeria/OS016-CV3/2020|EPI ISL 455413|B.40|Nigeria|2020-03-27	Africa|hCoV-19/South Africa/R10874/2020|EPI ISL 490311|B.1.1.99|South Africa|2020-06-19	0.0005293100	Africa
Africa|hCoV-19/Nigeria/OS030-CV5/2020|EPI ISL 455415|A|Nigeria|2020-03-29	Africa|hCoV-19/South Africa/R10874/2020|EPI ISL 490311|B.1.1.99|South Africa|2020-06-19	0.0007271817	Africa
Africa|hCoV-19/Nigeria/OS055-CV8/2020|EPI ISL 455418|A|Nigeria|2020-03-29	Africa|hCoV-19/South Africa/R10874/2020|EPI ISL 490311|B.1.1.99|South Africa|2020-06-19	0.0007224292	Africa
Africa|hCoV-19/Nigeria/OS060-CV9/2020|EPI ISL 455419|B.1|Nigeria|2020-03-29	Africa|hCoV-19/South Africa/R10874/2020|EPI ISL 490311|B.1.1.99|South Africa|2020-06-19	0.0004613650	Africa
Africa|hCoV-19/Nigeria/OS070-CV11/2020|EPI ISL 455422|A|Nigeria|2020-03-29	Africa|hCoV-19/South Africa/R10874/2020|EPI ISL 490311|B.1.1.99|South Africa|2020-06-19	0.0007036717	Africa
Africa|hCoV-19/Nigeria/OS085-CV14/2020|EPI ISL 455424|A|Nigeria|2020-03-29	Africa|hCoV-19/South Africa/R10874/2020|EPI ISL 490311|B.1.1.99|South Africa|2020-06-19	0.0005980692	Africa
Africa|hCoV-19/Nigeria/OS125-CV20/2020|EPI ISL 455427|A|Nigeria|2020-03-29	Africa|hCoV-19/South Africa/R10874/2020|EPI ISL 490311|B.1.1.99|South Africa|2020-06-19	0.0007279763	Africa
Africa|hCoV-19/Nigeria/OS294-CV42/2020|EPI ISL 487113|B.1.5|Nigeria|2020-04-23	Africa|hCoV-19/South Africa/R10874/2020|EPI ISL 490311|B.1.1.99|South Africa|2020-06-19	0.0002813577	Africa
Africa|hCoV-19/Nigeria/OS524-CV45/2020|EPI ISL 487110|B.1.22|Nigeria|2020-05-11	Africa|hCoV-19/South Africa/R10874/2020|EPI ISL 490311|B.1.1.99|South Africa|2020-06-19	0.0003869078	Africa
Africa|hCoV-19/Nigeria/OS589-CV46/2020|EPI ISL 487109|B.1.22|Nigeria|2020-05-29	Africa|hCoV-19/South Africa/R10874/2020|EPI ISL 490311|B.1.1.99|South Africa|2020-06-19	0.0004222431	Africa
Africa|hCoV-19/Nigeria/OY008-CV29/2020|EPI ISL 455429|B.1|Nigeria|2020-03-27	Africa|hCoV-19/South Africa/R10874/2020|EPI ISL 490311|B.1.1.99|South Africa|2020-06-19	0.0003165334	Africa
Africa|hCoV-19/Nigeria/OY045A-CV35/2020|EPI ISL 455431|B.40|Nigeria|2020-04-02	Africa|hCoV-19/South Africa/R10874/2020|EPI ISL 490311|B.1.1.99|South Africa|2020-06-19	0.0005278025	Africa
Africa|hCoV-19/Nigeria/OY094-CV57/2020|EPI ISL 487099|B.1.1.102|Nigeria|2020-04-24	Africa|hCoV-19/South Africa/R10874/2020|EPI ISL 490311|B.1.1.99|South Africa|2020-06-19	0.0001758283	Africa
Africa|hCoV-19/Nigeria/OY175-CV51/2020|EPI ISL 487104|B.1|Nigeria|2020-05-03	Africa|hCoV-19/South Africa/R10874/2020|EPI ISL 490311|B.1.1.99|South Africa|2020-06-19	0.0003567161	Africa
Africa|hCoV-19/Nigeria/OY233-CV66/2020|EPI ISL 487091|B.1.246|Nigeria|2020-05-13	Africa|hCoV-19/South Africa/R10874/2020|EPI ISL 490311|B.1.1.99|South Africa|2020-06-19	0.0005980665	Africa
Africa|hCoV-19/Nigeria/OY260-CV55/2020|EPI ISL 487101|B.1.265|Nigeria|2020-05-16	Africa|hCoV-19/South Africa/R10874/2020|EPI ISL 490311|B.1.1.99|South Africa|2020-06-19	0.0004924598	Africa
Africa|hCoV-19/Nigeria/OY592-CV167/2020|EPI ISL 527898|B.1.265|Nigeria|2020-06-10	Africa|hCoV-19/South Africa/R10874/2020|EPI ISL 490311|B.1.1.99|South Africa|2020-06-19	0.0005981023	Africa
Africa|hCoV-19/Nigeria/OY595-CV168/2020|EPI ISL 527899|B.1.265|Nigeria|2020-06-09	Africa|hCoV-19/South Africa/R10874/2020|EPI ISL 490311|B.1.1.99|South Africa|2020-06-19	0.0005457750	Africa
Africa|hCoV-19/Nigeria/OY598-CV169/2020|EPI ISL 527900|B.1.1|Nigeria|2020-06-09	Africa|hCoV-19/South Africa/R10874/2020|EPI ISL 490311|B.1.1.99|South Africa|2020-06-19	0.0003959940	Africa
Africa|hCoV-19/Nigeria/OY605-CV170/2020|EPI ISL 527901|B.1.1|Nigeria|2020-06-12	Africa|hCoV-19/South Africa/R10874/2020|EPI ISL 490311|B.1.1.99|South Africa|2020-06-19	0.0004220528	Africa
Africa|hCoV-19/Nigeria/OY608-CV172/2020|EPI ISL 527903|B.1.1|Nigeria|2020-06-11	Africa|hCoV-19/South Africa/R10874/2020|EPI ISL 490311|B.1.1.99|South Africa|2020-06-19	0.0002841712	Africa
Africa|hCoV-19/Nigeria/OY612-CV173/2020|EPI ISL 527904|B.1.1|Nigeria|2020-06-13	Africa|hCoV-19/South Africa/R10874/2020|EPI ISL 490311|B.1.1.99|South Africa|2020-06-19	0.0002463906	Africa
Africa|hCoV-19/Nigeria/OY616-CV174/2020|EPI ISL 527905|B.1.1|Nigeria|2020-06-12	Africa|hCoV-19/South Africa/R10874/2020|EPI ISL 490311|B.1.1.99|South Africa|2020-06-19	0.0004227061	Africa
Africa|hCoV-19/Nigeria/OY625-CV182/2020|EPI ISL 527909|B.1.1|Nigeria|2020-06-13	Africa|hCoV-19/South Africa/R10874/2020|EPI ISL 490311|B.1.1.99|South Africa|2020-06-19	0.0002492414	Africa
Africa|hCoV-19/Nigeria/OY626-CV183/2020|EPI ISL 527910|B.1.1|Nigeria|2020-06-13	Africa|hCoV-19/South Africa/R10874/2020|EPI ISL 490311|B.1.1.99|South Africa|2020-06-19	0.0002482605	Africa
Africa|hCoV-19/Nigeria/OY627-CV184/2020|EPI ISL 527911|B.1.1|Nigeria|2020-06-13	Africa|hCoV-19/South Africa/R10874/2020|EPI ISL 490311|B.1.1.99|South Africa|2020-06-19	0.0001407051	Africa
Africa|hCoV-19/Nigeria/OY628-CV185/2020|EPI ISL 527912|B.1.1|Nigeria|2020-06-13	Africa|hCoV-19/South Africa/R10874/2020|EPI ISL 490311|B.1.1.99|South Africa|2020-06-19	0.0003868987	Africa
Africa|hCoV-19/Nigeria/OY633-CV189/2020|EPI ISL 527914|B.1.1.71|Nigeria|2020-06-16	Africa|hCoV-19/South Africa/R10874/2020|EPI ISL 490311|B.1.1.99|South Africa|2020-06-19	0.0003517025	Africa
Africa|hCoV-19/Nigeria/OY636-CV192/2020|EPI ISL 527915|B.1.1|Nigeria|2020-06-17	Africa|hCoV-19/South Africa/R10874/2020|EPI ISL 490311|B.1.1.99|South Africa|2020-06-19	0.0001406469	Africa
Africa|hCoV-19/Senegal/003/2020|EPI ISL 418206|B.1.356|Senegal|2020-02-28	Africa|hCoV-19/South Africa/R10874/2020|EPI ISL 490311|B.1.1.99|South Africa|2020-06-19	0.0003168678	Africa
Africa|hCoV-19/Senegal/016/2020|EPI ISL 418207|B.1.356|Senegal|2020-03-02	Africa|hCoV-19/South Africa/R10874/2020|EPI ISL 490311|B.1.1.99|South Africa|2020-06-19	0.0003165335	Africa
Africa|hCoV-19/Senegal/020/2020|EPI ISL 418208|B.1.356|Senegal|2020-03-04	Africa|hCoV-19/South Africa/R10874/2020|EPI ISL 490311|B.1.1.99|South Africa|2020-06-19	0.0003174599	Africa
Africa|hCoV-19/Senegal/026/2020|EPI ISL 418209|B.1.356|Senegal|2020-03-03	Africa|hCoV-19/South Africa/R10874/2020|EPI ISL 490311|B.1.1.99|South Africa|2020-06-19	0.0003517112	Africa
Africa|hCoV-19/Senegal/073/2020|EPI ISL 418210|B.1|Senegal|2020-03-10	Africa|hCoV-19/South Africa/R10874/2020|EPI ISL 490311|B.1.1.99|South Africa|2020-06-19	0.0002461822	Africa
Africa|hCoV-19/Senegal/082/2020|EPI ISL 418211|B.1|Senegal|2020-03-11	Africa|hCoV-19/South Africa/R10874/2020|EPI ISL 490311|B.1.1.99|South Africa|2020-06-19	0.0002463035	Africa
Africa|hCoV-19/Senegal/087/2020|EPI ISL 418212|B.1|Senegal|2020-03-11	Africa|hCoV-19/South Africa/R10874/2020|EPI ISL 490311|B.1.1.99|South Africa|2020-06-19	0.0002469551	Africa
Africa|hCoV-19/Senegal/094/2020|EPI ISL 418213|B.1|Senegal|2020-03-12	Africa|hCoV-19/South Africa/R10874/2020|EPI ISL 490311|B.1.1.99|South Africa|2020-06-19	0.0002816343	Africa
Africa|hCoV-19/Senegal/102/2020|EPI ISL 418214|B.1|Senegal|2020-03-12	Africa|hCoV-19/South Africa/R10874/2020|EPI ISL 490311|B.1.1.99|South Africa|2020-06-19	0.0002556755	Africa
Africa|hCoV-19/Senegal/119/2020|EPI ISL 418215|B.1|Senegal|2020-03-12	Africa|hCoV-19/South Africa/R10874/2020|EPI ISL 490311|B.1.1.99|South Africa|2020-06-19	0.0002822728	Africa
Africa|hCoV-19/Senegal/1351/2020|EPI ISL 480556|B.6|Senegal|2020-03-28	Africa|hCoV-19/South Africa/R10874/2020|EPI ISL 490311|B.1.1.99|South Africa|2020-06-19	0.0005289247	Africa
Africa|hCoV-19/Senegal/136/2020|EPI ISL 418216|A.2|Senegal|2020-03-13	Africa|hCoV-19/South Africa/R10874/2020|EPI ISL 490311|B.1.1.99|South Africa|2020-06-19	0.0006332474	Africa
Africa|hCoV-19/Senegal/139/2020|EPI ISL 418217|B.1|Senegal|2020-03-13	Africa|hCoV-19/South Africa/R10874/2020|EPI ISL 490311|B.1.1.99|South Africa|2020-06-19	0.0002813711	Africa
Africa|hCoV-19/Senegal/1683/2020|EPI ISL 480783|B.1|Senegal|2020-03-31	Africa|hCoV-19/South Africa/R10874/2020|EPI ISL 490311|B.1.1.99|South Africa|2020-06-19	0.0002820483	Africa
Africa|hCoV-19/Senegal/1749/2020|EPI ISL 480787|B.1|Senegal|2020-03-31	Africa|hCoV-19/South Africa/R10874/2020|EPI ISL 490311|B.1.1.99|South Africa|2020-06-19	0.0002826688	Africa
Africa|hCoV-19/Senegal/1966/2020|EPI ISL 480789|A.11|Senegal|2020-04-01	Africa|hCoV-19/South Africa/R10874/2020|EPI ISL 490311|B.1.1.99|South Africa|2020-06-19	0.0005983237	Africa
Africa|hCoV-19/Senegal/2840/2020|EPI ISL 481220|B.1|Senegal|2020-04-06	Africa|hCoV-19/South Africa/R10874/2020|EPI ISL 490311|B.1.1.99|South Africa|2020-06-19	0.0003216136	Africa
Africa|hCoV-19/Senegal/2865/2020|EPI ISL 481234|B.1|Senegal|2020-04-07	Africa|hCoV-19/South Africa/R10874/2020|EPI ISL 490311|B.1.1.99|South Africa|2020-06-19	0.0004665713	Africa
Africa|hCoV-19/Senegal/306/2020|EPI ISL 420069|B.3|Senegal|2020-03-17	Africa|hCoV-19/South Africa/R10874/2020|EPI ISL 490311|B.1.1.99|South Africa|2020-06-19	0.0004220823	Africa
Africa|hCoV-19/Senegal/315/2020|EPI ISL 420070|B.1|Senegal|2020-03-17	Africa|hCoV-19/South Africa/R10874/2020|EPI ISL 490311|B.1.1.99|South Africa|2020-06-19	0.0002813441	Africa
Africa|hCoV-19/Senegal/328/2020|EPI ISL 420071|B.1|Senegal|2020-03-17	Africa|hCoV-19/South Africa/R10874/2020|EPI ISL 490311|B.1.1.99|South Africa|2020-06-19	0.0005699342	Africa
Africa|hCoV-19/Senegal/3331/2020|EPI ISL 481235|B.1.5|Senegal|2020-04-09	Africa|hCoV-19/South Africa/R10874/2020|EPI ISL 490311|B.1.1.99|South Africa|2020-06-19	0.0002463701	Africa
Africa|hCoV-19/Senegal/370/2020|EPI ISL 420072|B.1|Senegal|2020-03-18	Africa|hCoV-19/South Africa/R10874/2020|EPI ISL 490311|B.1.1.99|South Africa|2020-06-19	0.0003173142	Africa
Africa|hCoV-19/Senegal/382/2020|EPI ISL 420073|B.1|Senegal|2020-03-19	Africa|hCoV-19/South Africa/R10874/2020|EPI ISL 490311|B.1.1.99|South Africa|2020-06-19	0.0003517430	Africa
Africa|hCoV-19/Senegal/45436/2020|EPI ISL 498238|B.1.1|Senegal|2020-05-27	Africa|hCoV-19/South Africa/R10874/2020|EPI ISL 490311|B.1.1.99|South Africa|2020-06-19	0.0002109984	Africa
Africa|hCoV-19/Senegal/45557/2020|EPI ISL 498239|B.1.1|Senegal|2020-05-27	Africa|hCoV-19/South Africa/R10874/2020|EPI ISL 490311|B.1.1.99|South Africa|2020-06-19	0.0003171913	Africa
Africa|hCoV-19/Senegal/52357/2020|EPI ISL 498240|B.1.5.12|Senegal|2020-06-03	Africa|hCoV-19/South Africa/R10874/2020|EPI ISL 490311|B.1.1.99|South Africa|2020-06-19	0.0005135485	Africa
Africa|hCoV-19/Senegal/52907/2020|EPI ISL 498241|B.1.5.12|Senegal|2020-06-05	Africa|hCoV-19/South Africa/R10874/2020|EPI ISL 490311|B.1.1.99|South Africa|2020-06-19	0.0005762709	Africa
Africa|hCoV-19/Senegal/55499/2020|EPI ISL 498242|B.1.5|Senegal|2020-06-07	Africa|hCoV-19/South Africa/R10874/2020|EPI ISL 490311|B.1.1.99|South Africa|2020-06-19	0.0003171125	Africa
Africa|hCoV-19/Senegal/55703/2020|EPI ISL 477148|B.1.356|Senegal|2020-06-07	Africa|hCoV-19/South Africa/R10874/2020|EPI ISL 490311|B.1.1.99|South Africa|2020-06-19	0.0004320064	Africa
Africa|hCoV-19/Senegal/55728/2020|EPI ISL 477150|B.1.5.12|Senegal|2020-06-07	Africa|hCoV-19/South Africa/R10874/2020|EPI ISL 490311|B.1.1.99|South Africa|2020-06-19	0.0003869077	Africa
Africa|hCoV-19/Senegal/55738/2020|EPI ISL 477141|B.1.5.12|Senegal|2020-06-07	Africa|hCoV-19/South Africa/R10874/2020|EPI ISL 490311|B.1.1.99|South Africa|2020-06-19	0.0004649432	Africa
Africa|hCoV-19/Senegal/55752/2020|EPI ISL 477149|B.1.5.12|Senegal|2020-06-07	Africa|hCoV-19/South Africa/R10874/2020|EPI ISL 490311|B.1.1.99|South Africa|2020-06-19	0.0003184899	Africa
Africa|hCoV-19/Senegal/57065/2020|EPI ISL 476148|B.1.1.44|Senegal|2020-06-09	Africa|hCoV-19/South Africa/R10874/2020|EPI ISL 490311|B.1.1.99|South Africa|2020-06-19	0.0002814520	Africa
Africa|hCoV-19/Senegal/5718/2020|EPI ISL 481236|B.1|Senegal|2020-04-18	Africa|hCoV-19/South Africa/R10874/2020|EPI ISL 490311|B.1.1.99|South Africa|2020-06-19	0.0003535973	Africa
Africa|hCoV-19/Senegal/57273/2020|EPI ISL 498243|B.1.5.12|Senegal|2020-06-07	Africa|hCoV-19/South Africa/R10874/2020|EPI ISL 490311|B.1.1.99|South Africa|2020-06-19	0.0003868900	Africa
Africa|hCoV-19/Senegal/57476/2020|EPI ISL 476149|B.1.5.12|Senegal|2020-06-06	Africa|hCoV-19/South Africa/R10874/2020|EPI ISL 490311|B.1.1.99|South Africa|2020-06-19	0.0004932820	Africa
Africa|hCoV-19/Senegal/57503/2020|EPI ISL 498244|B.1.5.12|Senegal|2020-06-09	Africa|hCoV-19/South Africa/R10874/2020|EPI ISL 490311|B.1.1.99|South Africa|2020-06-19	0.0004717756	Africa
Africa|hCoV-19/Senegal/57540/2020|EPI ISL 476491|B.1.5.12|Senegal|2020-06-09	Africa|hCoV-19/South Africa/R10874/2020|EPI ISL 490311|B.1.1.99|South Africa|2020-06-19	0.0004944371	Africa
Africa|hCoV-19/Senegal/5766/2020|EPI ISL 481237|B.1.5.12|Senegal|2020-04-17	Africa|hCoV-19/South Africa/R10874/2020|EPI ISL 490311|B.1.1.99|South Africa|2020-06-19	0.0003517274	Africa
Africa|hCoV-19/Senegal/5770/2020|EPI ISL 481238|B.1|Senegal|2020-04-17	Africa|hCoV-19/South Africa/R10874/2020|EPI ISL 490311|B.1.1.99|South Africa|2020-06-19	0.0003243191	Africa
Africa|hCoV-19/Senegal/5785/2020|EPI ISL 481239|B.1.5.12|Senegal|2020-04-17	Africa|hCoV-19/South Africa/R10874/2020|EPI ISL 490311|B.1.1.99|South Africa|2020-06-19	0.0003166445	Africa
Africa|hCoV-19/Senegal/5971/2020|EPI ISL 481240|B.1.5|Senegal|2020-04-18	Africa|hCoV-19/South Africa/R10874/2020|EPI ISL 490311|B.1.1.99|South Africa|2020-06-19	0.0003187039	Africa
Africa|hCoV-19/Senegal/5986/2020|EPI ISL 481243|B.1|Senegal|2020-04-18	Africa|hCoV-19/South Africa/R10874/2020|EPI ISL 490311|B.1.1.99|South Africa|2020-06-19	0.0003870221	Africa
Africa|hCoV-19/Senegal/600/2020|EPI ISL 420074|B.1.5|Senegal|2020-03-20	Africa|hCoV-19/South Africa/R10874/2020|EPI ISL 490311|B.1.1.99|South Africa|2020-06-19	0.0002813581	Africa
Africa|hCoV-19/Senegal/611/2020|EPI ISL 420076|B.1|Senegal|2020-03-20	Africa|hCoV-19/South Africa/R10874/2020|EPI ISL 490311|B.1.1.99|South Africa|2020-06-19	0.0003165477	Africa
Africa|hCoV-19/Senegal/618/2020|EPI ISL 420077|A|Senegal|2020-03-20	Africa|hCoV-19/South Africa/R10874/2020|EPI ISL 490311|B.1.1.99|South Africa|2020-06-19	0.0005628510	Africa
Africa|hCoV-19/Senegal/620/2020|EPI ISL 420078|A.11|Senegal|2020-03-20	Africa|hCoV-19/South Africa/R10874/2020|EPI ISL 490311|B.1.1.99|South Africa|2020-06-19	0.0005628508	Africa
Africa|hCoV-19/Senegal/62365/2020|EPI ISL 476492|B.1.5.12|Senegal|2020-06-10	Africa|hCoV-19/South Africa/R10874/2020|EPI ISL 490311|B.1.1.99|South Africa|2020-06-19	0.0003517197	Africa
Africa|hCoV-19/Senegal/62368/2020|EPI ISL 476493|B.1.1|Senegal|2020-06-10	Africa|hCoV-19/South Africa/R10874/2020|EPI ISL 490311|B.1.1.99|South Africa|2020-06-19	0.0001406469	Africa
Africa|hCoV-19/Senegal/62431/2020|EPI ISL 498247|B.1.5.12|Senegal|2020-06-10	Africa|hCoV-19/South Africa/R10874/2020|EPI ISL 490311|B.1.1.99|South Africa|2020-06-19	0.0003572467	Africa
Africa|hCoV-19/Senegal/62872/2020|EPI ISL 476494|B.1.5.12|Senegal|2020-06-11	Africa|hCoV-19/South Africa/R10874/2020|EPI ISL 490311|B.1.1.99|South Africa|2020-06-19	0.0003521736	Africa
Africa|hCoV-19/Senegal/62874/2020|EPI ISL 476495|B.1.5.12|Senegal|2020-06-11	Africa|hCoV-19/South Africa/R10874/2020|EPI ISL 490311|B.1.1.99|South Africa|2020-06-19	0.0003871220	Africa
Africa|hCoV-19/Senegal/63263/2020|EPI ISL 498249|B.1.5.12|Senegal|2020-06-11	Africa|hCoV-19/South Africa/R10874/2020|EPI ISL 490311|B.1.1.99|South Africa|2020-06-19	0.0003532552	Africa
Africa|hCoV-19/Senegal/63728/2020|EPI ISL 476497|B.1.356|Senegal|2020-06-12	Africa|hCoV-19/South Africa/R10874/2020|EPI ISL 490311|B.1.1.99|South Africa|2020-06-19	0.0004258445	Africa
Africa|hCoV-19/Senegal/63742/2020|EPI ISL 476514|B.1.5.12|Senegal|2020-06-12	Africa|hCoV-19/South Africa/R10874/2020|EPI ISL 490311|B.1.1.99|South Africa|2020-06-19	0.0003869078	Africa
Africa|hCoV-19/Senegal/640/2020|EPI ISL 420079|B.1|Senegal|2020-03-20	Africa|hCoV-19/South Africa/R10874/2020|EPI ISL 490311|B.1.1.99|South Africa|2020-06-19	0.0005732293	Africa
Africa|hCoV-19/Senegal/64033/2020|EPI ISL 485715|B.1.5|Senegal|2020-06-12	Africa|hCoV-19/South Africa/R10874/2020|EPI ISL 490311|B.1.1.99|South Africa|2020-06-19	0.0003869094	Africa
Africa|hCoV-19/Senegal/64076/2020|EPI ISL 485716|B.1|Senegal|2020-06-12	Africa|hCoV-19/South Africa/R10874/2020|EPI ISL 490311|B.1.1.99|South Africa|2020-06-19	0.0006685774	Africa
Africa|hCoV-19/Senegal/64096/2020|EPI ISL 485717|B.1.5.12|Senegal|2020-06-12	Africa|hCoV-19/South Africa/R10874/2020|EPI ISL 490311|B.1.1.99|South Africa|2020-06-19	0.0002815580	Africa
Africa|hCoV-19/Senegal/64101/2020|EPI ISL 476516|B.1.5.12|Senegal|2020-06-12	Africa|hCoV-19/South Africa/R10874/2020|EPI ISL 490311|B.1.1.99|South Africa|2020-06-19	0.0003521693	Africa
Africa|hCoV-19/Senegal/64163/2020|EPI ISL 477159|B.1.5.12|Senegal|2020-06-12	Africa|hCoV-19/South Africa/R10874/2020|EPI ISL 490311|B.1.1.99|South Africa|2020-06-19	0.0005324160	Africa
Africa|hCoV-19/Senegal/64166/2020|EPI ISL 476558|B.1.5.12|Senegal|2020-06-12	Africa|hCoV-19/South Africa/R10874/2020|EPI ISL 490311|B.1.1.99|South Africa|2020-06-19	0.0005630733	Africa
Africa|hCoV-19/Senegal/6427/2020|EPI ISL 486873|B.1.5|Senegal|2020-04-20	Africa|hCoV-19/South Africa/R10874/2020|EPI ISL 490311|B.1.1.99|South Africa|2020-06-19	0.0002819491	Africa
Africa|hCoV-19/Senegal/6430/2020|EPI ISL 486872|B.1.1|Senegal|2020-04-11	Africa|hCoV-19/South Africa/R10874/2020|EPI ISL 490311|B.1.1.99|South Africa|2020-06-19	0.0001411444	Africa
Africa|hCoV-19/Senegal/64709/2020|EPI ISL 476560|B.1.5.12|Senegal|2020-06-13	Africa|hCoV-19/South Africa/R10874/2020|EPI ISL 490311|B.1.1.99|South Africa|2020-06-19	0.0007202429	Africa
Africa|hCoV-19/Senegal/64716/2020|EPI ISL 498250|B.1.5.12|Senegal|2020-06-13	Africa|hCoV-19/South Africa/R10874/2020|EPI ISL 490311|B.1.1.99|South Africa|2020-06-19	0.0003526210	Africa
Africa|hCoV-19/Senegal/64729/2020|EPI ISL 477155|B.1.1.44|Senegal|2020-06-11	Africa|hCoV-19/South Africa/R10874/2020|EPI ISL 490311|B.1.1.99|South Africa|2020-06-19	0.0003166069	Africa
Africa|hCoV-19/Senegal/64763/2020|EPI ISL 476562|B.1.292|Senegal|2020-06-13	Africa|hCoV-19/South Africa/R10874/2020|EPI ISL 490311|B.1.1.99|South Africa|2020-06-19	0.0003869259	Africa
Africa|hCoV-19/Senegal/64766/2020|EPI ISL 476564|B.1.5.12|Senegal|2020-06-13	Africa|hCoV-19/South Africa/R10874/2020|EPI ISL 490311|B.1.1.99|South Africa|2020-06-19	0.0003868725	Africa
Africa|hCoV-19/Senegal/64771/2020|EPI ISL 482874|B.1.1.44|Senegal|2020-06-13	Africa|hCoV-19/South Africa/R10874/2020|EPI ISL 490311|B.1.1.99|South Africa|2020-06-19	0.0003517469	Africa
Africa|hCoV-19/Senegal/64772/2020|EPI ISL 477154|B.1.5.12|Senegal|2020-06-13	Africa|hCoV-19/South Africa/R10874/2020|EPI ISL 490311|B.1.1.99|South Africa|2020-06-19	0.0004669180	Africa
Africa|hCoV-19/Senegal/6481/2020|EPI ISL 486871|B.1.5|Senegal|2020-04-21	Africa|hCoV-19/South Africa/R10874/2020|EPI ISL 490311|B.1.1.99|South Africa|2020-06-19	0.0002470309	Africa
Africa|hCoV-19/Senegal/64916/2020|EPI ISL 477156|B.1.5.12|Senegal|2020-06-13	Africa|hCoV-19/South Africa/R10874/2020|EPI ISL 490311|B.1.1.99|South Africa|2020-06-19	0.0003517038	Africa
Africa|hCoV-19/Senegal/64932/2020|EPI ISL 476569|B.1.1.44|Senegal|2020-06-13	Africa|hCoV-19/South Africa/R10874/2020|EPI ISL 490311|B.1.1.99|South Africa|2020-06-19	0.0002110387	Africa
Africa|hCoV-19/Senegal/64969/2020|EPI ISL 476570|B.1.5.12|Senegal|2020-06-13	Africa|hCoV-19/South Africa/R10874/2020|EPI ISL 490311|B.1.1.99|South Africa|2020-06-19	0.0006105007	Africa
Africa|hCoV-19/Senegal/65030/2020|EPI ISL 476572|B.1.5.12|Senegal|2020-06-14	Africa|hCoV-19/South Africa/R10874/2020|EPI ISL 490311|B.1.1.99|South Africa|2020-06-19	0.0003165195	Africa
Africa|hCoV-19/Senegal/65052/2020|EPI ISL 476574|B.1.5|Senegal|2020-06-13	Africa|hCoV-19/South Africa/R10874/2020|EPI ISL 490311|B.1.1.99|South Africa|2020-06-19	0.0003527369	Africa
Africa|hCoV-19/Senegal/65428/2020|EPI ISL 485712|B.1.5.12|Senegal|2020-06-14	Africa|hCoV-19/South Africa/R10874/2020|EPI ISL 490311|B.1.1.99|South Africa|2020-06-19	0.0004221305	Africa
Africa|hCoV-19/Senegal/65481/2020|EPI ISL 477151|B.1.1|Senegal|2020-06-14	Africa|hCoV-19/South Africa/R10874/2020|EPI ISL 490311|B.1.1.99|South Africa|2020-06-19	0.0002849140	Africa
Africa|hCoV-19/Senegal/65548/2020|EPI ISL 477153|B.1.5.12|Senegal|2020-06-14	Africa|hCoV-19/South Africa/R10874/2020|EPI ISL 490311|B.1.1.99|South Africa|2020-06-19	0.0004660865	Africa
Africa|hCoV-19/Senegal/65601/2020|EPI ISL 485713|B.1.5.12|Senegal|2020-06-14	Africa|hCoV-19/South Africa/R10874/2020|EPI ISL 490311|B.1.1.99|South Africa|2020-06-19	0.0002813440	Africa
Africa|hCoV-19/Senegal/659/2020|EPI ISL 480554|B.1|Senegal|2020-03-21	Africa|hCoV-19/South Africa/R10874/2020|EPI ISL 490311|B.1.1.99|South Africa|2020-06-19	0.0003526999	Africa
Africa|hCoV-19/Senegal/6597/2020|EPI ISL 486870|B.1.356|Senegal|2020-04-23	Africa|hCoV-19/South Africa/R10874/2020|EPI ISL 490311|B.1.1.99|South Africa|2020-06-19	0.0003517113	Africa
Africa|hCoV-19/Senegal/6619/2020|EPI ISL 498230|B.1|Senegal|2020-04-21	Africa|hCoV-19/South Africa/R10874/2020|EPI ISL 490311|B.1.1.99|South Africa|2020-06-19	0.0003517038	Africa
Africa|hCoV-19/Senegal/6626/2020|EPI ISL 498229|B.1|Senegal|2020-04-21	Africa|hCoV-19/South Africa/R10874/2020|EPI ISL 490311|B.1.1.99|South Africa|2020-06-19	0.0003871040	Africa
Africa|hCoV-19/Senegal/66298/2020|EPI ISL 485708|B.1.5.12|Senegal|2020-06-15	Africa|hCoV-19/South Africa/R10874/2020|EPI ISL 490311|B.1.1.99|South Africa|2020-06-19	0.0005277442	Africa
Africa|hCoV-19/Senegal/66443/2020|EPI ISL 485711|B.1.1|Senegal|2020-06-15	Africa|hCoV-19/South Africa/R10874/2020|EPI ISL 490311|B.1.1.99|South Africa|2020-06-19	0.0002484876	Africa
Africa|hCoV-19/Senegal/66458/2020|EPI ISL 485710|B.1.1|Senegal|2020-06-15	Africa|hCoV-19/South Africa/R10874/2020|EPI ISL 490311|B.1.1.99|South Africa|2020-06-19	0.0001758200	Africa
Africa|hCoV-19/Senegal/6751/2020|EPI ISL 486859|B.1.1|Senegal|2020-04-21	Africa|hCoV-19/South Africa/R10874/2020|EPI ISL 490311|B.1.1.99|South Africa|2020-06-19	0.0002492815	Africa
Africa|hCoV-19/Senegal/6762/2020|EPI ISL 486869|B.1.5.12|Senegal|2020-04-21	Africa|hCoV-19/South Africa/R10874/2020|EPI ISL 490311|B.1.1.99|South Africa|2020-06-19	0.0005495574	Africa
Africa|hCoV-19/Senegal/68303/2020|EPI ISL 477143|B.1.5.12|Senegal|2020-06-17	Africa|hCoV-19/South Africa/R10874/2020|EPI ISL 490311|B.1.1.99|South Africa|2020-06-19	0.0003517295	Africa
Africa|hCoV-19/Senegal/68349/2020|EPI ISL 485635|B.1.5.12|Senegal|2020-06-18	Africa|hCoV-19/South Africa/R10874/2020|EPI ISL 490311|B.1.1.99|South Africa|2020-06-19	0.0004572438	Africa
Africa|hCoV-19/Senegal/6837/2020|EPI ISL 486868|B.1.272|Senegal|2020-04-21	Africa|hCoV-19/South Africa/R10874/2020|EPI ISL 490311|B.1.1.99|South Africa|2020-06-19	0.0004620279	Africa
Africa|hCoV-19/Senegal/6839/2020|EPI ISL 486867|B.1|Senegal|2020-04-23	Africa|hCoV-19/South Africa/R10874/2020|EPI ISL 490311|B.1.1.99|South Africa|2020-06-19	0.0003890596	Africa
Africa|hCoV-19/Senegal/68458/2020|EPI ISL 482878|B.1.1|Senegal|2020-06-18	Africa|hCoV-19/South Africa/R10874/2020|EPI ISL 490311|B.1.1.99|South Africa|2020-06-19	0.0001758201	Africa
Africa|hCoV-19/Senegal/6847/2020|EPI ISL 486865|B.1.272|Senegal|2020-04-02	Africa|hCoV-19/South Africa/R10874/2020|EPI ISL 490311|B.1.1.99|South Africa|2020-06-19	0.0004220903	Africa
Africa|hCoV-19/Senegal/68488/2020|EPI ISL 482877|B.1.356|Senegal|2020-06-17	Africa|hCoV-19/South Africa/R10874/2020|EPI ISL 490311|B.1.1.99|South Africa|2020-06-19	0.0004572531	Africa
Africa|hCoV-19/Senegal/68525/2020|EPI ISL 477142|B.1.1|Senegal|2020-06-17	Africa|hCoV-19/South Africa/R10874/2020|EPI ISL 490311|B.1.1.99|South Africa|2020-06-19	0.0003195145	Africa
Africa|hCoV-19/Senegal/68548/2020|EPI ISL 482876|B.1.5.12|Senegal|2020-06-17	Africa|hCoV-19/South Africa/R10874/2020|EPI ISL 490311|B.1.1.99|South Africa|2020-06-19	0.0003541849	Africa
Africa|hCoV-19/Senegal/68550/2020|EPI ISL 482875|B.1.5.12|Senegal|2020-06-16	Africa|hCoV-19/South Africa/R10874/2020|EPI ISL 490311|B.1.1.99|South Africa|2020-06-19	0.0003165188	Africa
Africa|hCoV-19/Senegal/6914/2020|EPI ISL 498237|B.1.5|Senegal|2020-04-24	Africa|hCoV-19/South Africa/R10874/2020|EPI ISL 490311|B.1.1.99|South Africa|2020-06-19	0.0004315439	Africa
Africa|hCoV-19/Senegal/6934/2020|EPI ISL 498235|B.1.5.12|Senegal|2020-04-22	Africa|hCoV-19/South Africa/R10874/2020|EPI ISL 490311|B.1.1.99|South Africa|2020-06-19	0.0004602111	Africa
Africa|hCoV-19/Senegal/70339/2020|EPI ISL 477146|B.1.5.12|Senegal|2020-06-20	Africa|hCoV-19/South Africa/R10874/2020|EPI ISL 490311|B.1.1.99|South Africa|2020-06-19	0.0003893094	Africa
Africa|hCoV-19/Senegal/70427/2020|EPI ISL 477144|B.1.5.12|Senegal|2020-06-20	Africa|hCoV-19/South Africa/R10874/2020|EPI ISL 490311|B.1.1.99|South Africa|2020-06-19	0.0003907989	Africa
Africa|hCoV-19/Senegal/70440/2020|EPI ISL 477145|B.1.5.12|Senegal|2020-06-19	Africa|hCoV-19/South Africa/R10874/2020|EPI ISL 490311|B.1.1.99|South Africa|2020-06-19	0.0004634301	Africa
Africa|hCoV-19/Senegal/83493/2020|EPI ISL 498252|B.1.1.44|Senegal|2020-07-09	Africa|hCoV-19/South Africa/R10874/2020|EPI ISL 490311|B.1.1.99|South Africa|2020-06-19	0.0003592351	Africa
Africa|hCoV-19/Senegal/9068/2020|EPI ISL 498236|B.1.356|Senegal|2020-04-24	Africa|hCoV-19/South Africa/R10874/2020|EPI ISL 490311|B.1.1.99|South Africa|2020-06-19	0.0003520573	Africa
Africa|hCoV-19/Senegal/9250/2020|EPI ISL 486866|B.1.1|Senegal|2020-04-22	Africa|hCoV-19/South Africa/R10874/2020|EPI ISL 490311|B.1.1.99|South Africa|2020-06-19	0.0003517111	Africa
Africa|hCoV-19/Senegal/9256/2020|EPI ISL 486864|B.1.1|Senegal|2020-04-23	Africa|hCoV-19/South Africa/R10874/2020|EPI ISL 490311|B.1.1.99|South Africa|2020-06-19	0.0003910327	Africa
Africa|hCoV-19/Senegal/9369/2020|EPI ISL 486863|B.1.5|Senegal|2020-04-25	Africa|hCoV-19/South Africa/R10874/2020|EPI ISL 490311|B.1.1.99|South Africa|2020-06-19	0.0002461705	Africa
Africa|hCoV-19/Senegal/9392/2020|EPI ISL 486862|B.1.1|Senegal|2020-04-25	Africa|hCoV-19/South Africa/R10874/2020|EPI ISL 490311|B.1.1.99|South Africa|2020-06-19	0.0002473588	Africa
Africa|hCoV-19/Senegal/9439/2020|EPI ISL 486861|B.1.1.44|Senegal|2020-04-25	Africa|hCoV-19/South Africa/R10874/2020|EPI ISL 490311|B.1.1.99|South Africa|2020-06-19	0.0001758574	Africa
Africa|hCoV-19/Senegal/9615/2020|EPI ISL 486860|B.1.5.12|Senegal|2020-04-25	Africa|hCoV-19/South Africa/R10874/2020|EPI ISL 490311|B.1.1.99|South Africa|2020-06-19	0.0002813442	Africa
Africa|hCoV-19/Senegal/9819/2020|EPI ISL 498233|B.1|Senegal|2020-04-25	Africa|hCoV-19/South Africa/R10874/2020|EPI ISL 490311|B.1.1.99|South Africa|2020-06-19	0.0004658979	Africa
Africa|hCoV-19/Senegal/9821/2020|EPI ISL 498232|B.1.356|Senegal|2020-04-25	Africa|hCoV-19/South Africa/R10874/2020|EPI ISL 490311|B.1.1.99|South Africa|2020-06-19	0.0003560003	Africa
Africa|hCoV-19/Senegal/9838/2020|EPI ISL 498231|B.1.272|Senegal|2020-04-25	Africa|hCoV-19/South Africa/R10874/2020|EPI ISL 490311|B.1.1.99|South Africa|2020-06-19	0.0004614390	Africa
Africa|hCoV-19/Sierra Leone/KGH-G-8548/2020|EPI ISL 512811|B.1|Sierra Leone|2020-03-30	Africa|hCoV-19/South Africa/R10874/2020|EPI ISL 490311|B.1.1.99|South Africa|2020-06-19	0.0003517428	Africa
Africa|hCoV-19/Sierra Leone/KGH-G-8549/2020|EPI ISL 512812|B.1.1|Sierra Leone|2020-03-31	Africa|hCoV-19/South Africa/R10874/2020|EPI ISL 490311|B.1.1.99|South Africa|2020-06-19	0.0001054830	Africa
Africa|hCoV-19/Sierra Leone/KGH-G-8603/2020|EPI ISL 512813|B.1|Sierra Leone|2020-04-23	Africa|hCoV-19/South Africa/R10874/2020|EPI ISL 490311|B.1.1.99|South Africa|2020-06-19	0.0003518880	Africa
Africa|hCoV-19/Sierra Leone/KGH-G-8604/2020|EPI ISL 512814|B.6|Sierra Leone|2020-04-03	Africa|hCoV-19/South Africa/R10874/2020|EPI ISL 490311|B.1.1.99|South Africa|2020-06-19	0.0005276595	Africa
Africa|hCoV-19/Sierra Leone/KGH-G-8607/2020|EPI ISL 512815|B.1.1|Sierra Leone|2020-04-03	Africa|hCoV-19/South Africa/R10874/2020|EPI ISL 490311|B.1.1.99|South Africa|2020-06-19	0.0001407097	Africa
Africa|hCoV-19/Sierra Leone/KGH-G-8625/2020|EPI ISL 512816|A.12|Sierra Leone|2020-04-10	Africa|hCoV-19/South Africa/R10874/2020|EPI ISL 490311|B.1.1.99|South Africa|2020-06-19	0.0008445758	Africa
Africa|hCoV-19/Sierra Leone/KGH-G-8626/2020|EPI ISL 512817|A.12|Sierra Leone|2020-04-10	Africa|hCoV-19/South Africa/R10874/2020|EPI ISL 490311|B.1.1.99|South Africa|2020-06-19	0.0007036897	Africa
Africa|hCoV-19/Sierra Leone/KGH-G-8627/2020|EPI ISL 512818|B.1.5|Sierra Leone|2020-04-08	Africa|hCoV-19/South Africa/R10874/2020|EPI ISL 490311|B.1.1.99|South Africa|2020-06-19	0.0002813640	Africa
Africa|hCoV-19/Sierra Leone/KGH-G-8668/2020|EPI ISL 512819|A.12|Sierra Leone|2020-04-11	Africa|hCoV-19/South Africa/R10874/2020|EPI ISL 490311|B.1.1.99|South Africa|2020-06-19	0.0007216117	Africa
Africa|hCoV-19/Sierra Leone/KGH-G-8669/2020|EPI ISL 512820|A.12|Sierra Leone|2020-04-14	Africa|hCoV-19/South Africa/R10874/2020|EPI ISL 490311|B.1.1.99|South Africa|2020-06-19	0.0007388900	Africa
Africa|hCoV-19/South Africa/KRISP-0001/2020|EPI ISL 467431|B|South Africa|2020-03-23	Africa|hCoV-19/South Africa/R10874/2020|EPI ISL 490311|B.1.1.99|South Africa|2020-06-19	0.0003525096	Africa
Africa|hCoV-19/South Africa/KRISP-0016/2020|EPI ISL 467432|B.1.106|South Africa|2020-03-28	Africa|hCoV-19/South Africa/R10874/2020|EPI ISL 490311|B.1.1.99|South Africa|2020-06-19	0.0002461797	Africa
Africa|hCoV-19/South Africa/KRISP-0017/2020|EPI ISL 467433|B.1.5|South Africa|2020-04-03	Africa|hCoV-19/South Africa/R10874/2020|EPI ISL 490311|B.1.1.99|South Africa|2020-06-19	0.0002110067	Africa
Africa|hCoV-19/South Africa/KRISP-0019/2020|EPI ISL 467434|B.1.5|South Africa|2020-04-02	Africa|hCoV-19/South Africa/R10874/2020|EPI ISL 490311|B.1.1.99|South Africa|2020-06-19	0.0002110067	Africa
Africa|hCoV-19/South Africa/KRISP-0021/2020|EPI ISL 467435|B.1.5|South Africa|2020-04-02	Africa|hCoV-19/South Africa/R10874/2020|EPI ISL 490311|B.1.1.99|South Africa|2020-06-19	0.0002462923	Africa
Africa|hCoV-19/South Africa/KRISP-0024/2020|EPI ISL 467436|B.1.106|South Africa|2020-04-01	Africa|hCoV-19/South Africa/R10874/2020|EPI ISL 490311|B.1.1.99|South Africa|2020-06-19	0.0002534157	Africa
Africa|hCoV-19/South Africa/KRISP-0026/2020|EPI ISL 467437|B.1.106|South Africa|2020-04-01	Africa|hCoV-19/South Africa/R10874/2020|EPI ISL 490311|B.1.1.99|South Africa|2020-06-19	0.0002464142	Africa
Africa|hCoV-19/South Africa/KRISP-0028/2020|EPI ISL 467438|B.1.106|South Africa|2020-04-02	Africa|hCoV-19/South Africa/R10874/2020|EPI ISL 490311|B.1.1.99|South Africa|2020-06-19	0.0002540039	Africa
Africa|hCoV-19/South Africa/KRISP-0029/2020|EPI ISL 467439|B.1.5|South Africa|2020-04-02	Africa|hCoV-19/South Africa/R10874/2020|EPI ISL 490311|B.1.1.99|South Africa|2020-06-19	0.0002585534	Africa
Africa|hCoV-19/South Africa/KRISP-0033/2020|EPI ISL 467440|B.1.106|South Africa|2020-04-01	Africa|hCoV-19/South Africa/R10874/2020|EPI ISL 490311|B.1.1.99|South Africa|2020-06-19	0.0002492652	Africa
Africa|hCoV-19/South Africa/KRISP-0035/2020|EPI ISL 467441|B.1.5|South Africa|2020-03-27	Africa|hCoV-19/South Africa/R10874/2020|EPI ISL 490311|B.1.1.99|South Africa|2020-06-19	0.0002109994	Africa
Africa|hCoV-19/South Africa/KRISP-0041/2020|EPI ISL 467443|B.1.5|South Africa|2020-03-25	Africa|hCoV-19/South Africa/R10874/2020|EPI ISL 490311|B.1.1.99|South Africa|2020-06-19	0.0002109993	Africa
Africa|hCoV-19/South Africa/KRISP-005/2020|EPI ISL 455630|B.1.5|South Africa|2020-04-29	Africa|hCoV-19/South Africa/R10874/2020|EPI ISL 490311|B.1.1.99|South Africa|2020-06-19	0.0002549688	Africa
Africa|hCoV-19/South Africa/KRISP-0055/2020|EPI ISL 467444|B.1.5|South Africa|2020-03-24	Africa|hCoV-19/South Africa/R10874/2020|EPI ISL 490311|B.1.1.99|South Africa|2020-06-19	0.0002109998	Africa
Africa|hCoV-19/South Africa/KRISP-0056/2020|EPI ISL 467445|B.1.5|South Africa|2020-04-04	Africa|hCoV-19/South Africa/R10874/2020|EPI ISL 490311|B.1.1.99|South Africa|2020-06-19	0.0002813699	Africa
Africa|hCoV-19/South Africa/KRISP-0057/2020|EPI ISL 467446|B.1.5|South Africa|2020-03-29	Africa|hCoV-19/South Africa/R10874/2020|EPI ISL 490311|B.1.1.99|South Africa|2020-06-19	0.0002112370	Africa
Africa|hCoV-19/South Africa/KRISP-0059/2020|EPI ISL 467448|B.1.5|South Africa|2020-04-01	Africa|hCoV-19/South Africa/R10874/2020|EPI ISL 490311|B.1.1.99|South Africa|2020-06-19	0.0002854014	Africa
Africa|hCoV-19/South Africa/KRISP-0065/2020|EPI ISL 467449|B.1.106|South Africa|2020-04-04	Africa|hCoV-19/South Africa/R10874/2020|EPI ISL 490311|B.1.1.99|South Africa|2020-06-19	0.0002465524	Africa
Africa|hCoV-19/South Africa/KRISP-0066/2020|EPI ISL 467450|B.1.106|South Africa|2020-04-03	Africa|hCoV-19/South Africa/R10874/2020|EPI ISL 490311|B.1.1.99|South Africa|2020-06-19	0.0002461711	Africa
Africa|hCoV-19/South Africa/KRISP-0067/2020|EPI ISL 467451|B.1.5|South Africa|2020-04-03	Africa|hCoV-19/South Africa/R10874/2020|EPI ISL 490311|B.1.1.99|South Africa|2020-06-19	0.0002109993	Africa
Africa|hCoV-19/South Africa/KRISP-0074/2020|EPI ISL 467452|B.1.106|South Africa|2020-04-04	Africa|hCoV-19/South Africa/R10874/2020|EPI ISL 490311|B.1.1.99|South Africa|2020-06-19	0.0002517840	Africa
Africa|hCoV-19/South Africa/KRISP-0075/2020|EPI ISL 467453|B.1.106|South Africa|2020-04-04	Africa|hCoV-19/South Africa/R10874/2020|EPI ISL 490311|B.1.1.99|South Africa|2020-06-19	0.0002463098	Africa
Africa|hCoV-19/South Africa/KRISP-0080/2020|EPI ISL 467454|B.1.106|South Africa|2020-04-01	Africa|hCoV-19/South Africa/R10874/2020|EPI ISL 490311|B.1.1.99|South Africa|2020-06-19	0.0002461710	Africa
Africa|hCoV-19/South Africa/KRISP-0081/2020|EPI ISL 467455|B.1.106|South Africa|2020-04-06	Africa|hCoV-19/South Africa/R10874/2020|EPI ISL 490311|B.1.1.99|South Africa|2020-06-19	0.0002461710	Africa
Africa|hCoV-19/South Africa/KRISP-0084/2020|EPI ISL 467456|B.1.106|South Africa|2020-04-05	Africa|hCoV-19/South Africa/R10874/2020|EPI ISL 490311|B.1.1.99|South Africa|2020-06-19	0.0002461710	Africa
Africa|hCoV-19/South Africa/KRISP-0088/2020|EPI ISL 467457|B.1.106|South Africa|2020-04-07	Africa|hCoV-19/South Africa/R10874/2020|EPI ISL 490311|B.1.1.99|South Africa|2020-06-19	0.0002461710	Africa
Africa|hCoV-19/South Africa/KRISP-0089/2020|EPI ISL 467458|B.1.106|South Africa|2020-04-05	Africa|hCoV-19/South Africa/R10874/2020|EPI ISL 490311|B.1.1.99|South Africa|2020-06-19	0.0002512689	Africa
Africa|hCoV-19/South Africa/KRISP-0090/2020|EPI ISL 467459|B.1.106|South Africa|2020-04-03	Africa|hCoV-19/South Africa/R10874/2020|EPI ISL 490311|B.1.1.99|South Africa|2020-06-19	0.0002521560	Africa
Africa|hCoV-19/South Africa/KRISP-0096/2020|EPI ISL 467461|B.1.106|South Africa|2020-04-01	Africa|hCoV-19/South Africa/R10874/2020|EPI ISL 490311|B.1.1.99|South Africa|2020-06-19	0.0002482047	Africa
Africa|hCoV-19/South Africa/KRISP-0097/2020|EPI ISL 467462|B.1.106|South Africa|2020-04-01	Africa|hCoV-19/South Africa/R10874/2020|EPI ISL 490311|B.1.1.99|South Africa|2020-06-19	0.0002463356	Africa
Africa|hCoV-19/South Africa/KRISP-0111/2020|EPI ISL 467465|B.1.106|South Africa|2020-04-01	Africa|hCoV-19/South Africa/R10874/2020|EPI ISL 490311|B.1.1.99|South Africa|2020-06-19	0.0003532226	Africa
Africa|hCoV-19/South Africa/KRISP-0113/2020|EPI ISL 467467|B.1.106|South Africa|2020-04-05	Africa|hCoV-19/South Africa/R10874/2020|EPI ISL 490311|B.1.1.99|South Africa|2020-06-19	0.0002813570	Africa
Africa|hCoV-19/South Africa/KRISP-0115/2020|EPI ISL 467468|B.1.5|South Africa|2020-04-04	Africa|hCoV-19/South Africa/R10874/2020|EPI ISL 490311|B.1.1.99|South Africa|2020-06-19	0.0002109993	Africa
Africa|hCoV-19/South Africa/KRISP-0118/2020|EPI ISL 467470|B.1.106|South Africa|2020-04-01	Africa|hCoV-19/South Africa/R10874/2020|EPI ISL 490311|B.1.1.99|South Africa|2020-06-19	0.0002461797	Africa
Africa|hCoV-19/South Africa/KRISP-0119/2020|EPI ISL 467471|B.1.5|South Africa|2020-04-01	Africa|hCoV-19/South Africa/R10874/2020|EPI ISL 490311|B.1.1.99|South Africa|2020-06-19	0.0002109993	Africa
Africa|hCoV-19/South Africa/KRISP-012/2020|EPI ISL 421576|B.1.1.10|South Africa|2020-04-01	Africa|hCoV-19/South Africa/R10874/2020|EPI ISL 490311|B.1.1.99|South Africa|2020-06-19	0.0002112043	Africa
Africa|hCoV-19/South Africa/KRISP-0120/2020|EPI ISL 467472|B.1.106|South Africa|2020-04-01	Africa|hCoV-19/South Africa/R10874/2020|EPI ISL 490311|B.1.1.99|South Africa|2020-06-19	0.0002813571	Africa
Africa|hCoV-19/South Africa/KRISP-0123/2020|EPI ISL 467475|B.1.5|South Africa|2020-05-14	Africa|hCoV-19/South Africa/R10874/2020|EPI ISL 490311|B.1.1.99|South Africa|2020-06-19	0.0002813512	Africa
Africa|hCoV-19/South Africa/KRISP-0124/2020|EPI ISL 467476|B.1.1.57|South Africa|2020-05-13	Africa|hCoV-19/South Africa/R10874/2020|EPI ISL 490311|B.1.1.99|South Africa|2020-06-19	0.0001416580	Africa
Africa|hCoV-19/South Africa/KRISP-0125/2020|EPI ISL 467477|B.1.1.52|South Africa|2020-05-13	Africa|hCoV-19/South Africa/R10874/2020|EPI ISL 490311|B.1.1.99|South Africa|2020-06-19	0.0002109890	Africa
Africa|hCoV-19/South Africa/KRISP-0126/2020|EPI ISL 467478|B.1.1.40|South Africa|2020-05-13	Africa|hCoV-19/South Africa/R10874/2020|EPI ISL 490311|B.1.1.99|South Africa|2020-06-19	0.0003165031	Africa
Africa|hCoV-19/South Africa/KRISP-0127/2020|EPI ISL 467479|B.1.5.19|South Africa|2020-05-13	Africa|hCoV-19/South Africa/R10874/2020|EPI ISL 490311|B.1.1.99|South Africa|2020-06-19	0.0002813442	Africa
Africa|hCoV-19/South Africa/KRISP-0128/2020|EPI ISL 467480|B.1.1.57|South Africa|2020-05-13	Africa|hCoV-19/South Africa/R10874/2020|EPI ISL 490311|B.1.1.99|South Africa|2020-06-19	0.0001412777	Africa
Africa|hCoV-19/South Africa/KRISP-0129/2020|EPI ISL 467481|B.1.1.52|South Africa|2020-05-13	Africa|hCoV-19/South Africa/R10874/2020|EPI ISL 490311|B.1.1.99|South Africa|2020-06-19	0.0002461589	Africa
Africa|hCoV-19/South Africa/KRISP-0130/2020|EPI ISL 467482|B.1.1.57|South Africa|2020-05-13	Africa|hCoV-19/South Africa/R10874/2020|EPI ISL 490311|B.1.1.99|South Africa|2020-06-19	0.0001758167	Africa
Africa|hCoV-19/South Africa/KRISP-0131/2020|EPI ISL 467483|B.1.5|South Africa|2020-05-13	Africa|hCoV-19/South Africa/R10874/2020|EPI ISL 490311|B.1.1.99|South Africa|2020-06-19	0.0002461771	Africa
Africa|hCoV-19/South Africa/KRISP-0132/2020|EPI ISL 467484|B.1.1.40|South Africa|2020-05-13	Africa|hCoV-19/South Africa/R10874/2020|EPI ISL 490311|B.1.1.99|South Africa|2020-06-19	0.0002109792	Africa
Africa|hCoV-19/South Africa/KRISP-0133/2020|EPI ISL 467485|B.1.1.57|South Africa|2020-05-13	Africa|hCoV-19/South Africa/R10874/2020|EPI ISL 490311|B.1.1.99|South Africa|2020-06-19	0.0002109888	Africa
Africa|hCoV-19/South Africa/KRISP-0134/2020|EPI ISL 467486|B.1.1.206|South Africa|2020-05-14	Africa|hCoV-19/South Africa/R10874/2020|EPI ISL 490311|B.1.1.99|South Africa|2020-06-19	0.0001758124	Africa
Africa|hCoV-19/South Africa/KRISP-0135/2020|EPI ISL 467487|B.1.1.57|South Africa|2020-05-14	Africa|hCoV-19/South Africa/R10874/2020|EPI ISL 490311|B.1.1.99|South Africa|2020-06-19	0.0001418639	Africa
Africa|hCoV-19/South Africa/KRISP-0136/2020|EPI ISL 467488|B.1.5|South Africa|2020-05-14	Africa|hCoV-19/South Africa/R10874/2020|EPI ISL 490311|B.1.1.99|South Africa|2020-06-19	0.0002461823	Africa
Africa|hCoV-19/South Africa/KRISP-0137/2020|EPI ISL 467489|B.1.1.52|South Africa|2020-05-14	Africa|hCoV-19/South Africa/R10874/2020|EPI ISL 490311|B.1.1.99|South Africa|2020-06-19	0.0002109888	Africa
Africa|hCoV-19/South Africa/KRISP-0138/2020|EPI ISL 467490|B.1.1.53|South Africa|2020-05-14	Africa|hCoV-19/South Africa/R10874/2020|EPI ISL 490311|B.1.1.99|South Africa|2020-06-19	0.0002109941	Africa
Africa|hCoV-19/South Africa/KRISP-0139/2020|EPI ISL 467491|B.1.1|South Africa|2020-05-16	Africa|hCoV-19/South Africa/R10874/2020|EPI ISL 490311|B.1.1.99|South Africa|2020-06-19	0.0001758204	Africa
Africa|hCoV-19/South Africa/KRISP-0143/2020|EPI ISL 467493|B.1.1.56|South Africa|2020-05-21	Africa|hCoV-19/South Africa/R10874/2020|EPI ISL 490311|B.1.1.99|South Africa|2020-06-19	0.0001758124	Africa
Africa|hCoV-19/South Africa/KRISP-0144/2020|EPI ISL 467494|B.1.5.16|South Africa|2020-05-30	Africa|hCoV-19/South Africa/R10874/2020|EPI ISL 490311|B.1.1.99|South Africa|2020-06-19	0.0002461823	Africa
Africa|hCoV-19/South Africa/KRISP-0145/2020|EPI ISL 467495|B.1.106|South Africa|2020-05-30	Africa|hCoV-19/South Africa/R10874/2020|EPI ISL 490311|B.1.1.99|South Africa|2020-06-19	0.0002813442	Africa
Africa|hCoV-19/South Africa/KRISP-0148/2020|EPI ISL 467498|B.1.1|South Africa|2020-05-30	Africa|hCoV-19/South Africa/R10874/2020|EPI ISL 490311|B.1.1.99|South Africa|2020-06-19	0.0001406533	Africa
Africa|hCoV-19/South Africa/KRISP-0149/2020|EPI ISL 467499|B.1.1|South Africa|2020-05-30	Africa|hCoV-19/South Africa/R10874/2020|EPI ISL 490311|B.1.1.99|South Africa|2020-06-19	0.0001406469	Africa
Africa|hCoV-19/South Africa/KRISP-0150/2020|EPI ISL 467500|B.1.1.75|South Africa|2020-05-30	Africa|hCoV-19/South Africa/R10874/2020|EPI ISL 490311|B.1.1.99|South Africa|2020-06-19	0.0002813245	Africa
Africa|hCoV-19/South Africa/KRISP-0151/2020|EPI ISL 467501|B.1.1|South Africa|2020-06-01	Africa|hCoV-19/South Africa/R10874/2020|EPI ISL 490311|B.1.1.99|South Africa|2020-06-19	0.0002113858	Africa
Africa|hCoV-19/South Africa/KRISP-0152/2020|EPI ISL 467502|B.1.1|South Africa|2020-06-01	Africa|hCoV-19/South Africa/R10874/2020|EPI ISL 490311|B.1.1.99|South Africa|2020-06-19	0.0001758203	Africa
Africa|hCoV-19/South Africa/KRISP-0153/2020|EPI ISL 467503|B.1.1|South Africa|2020-06-01	Africa|hCoV-19/South Africa/R10874/2020|EPI ISL 490311|B.1.1.99|South Africa|2020-06-19	0.0002109888	Africa
Africa|hCoV-19/South Africa/KRISP-0154/2020|EPI ISL 467504|B.1.1|South Africa|2020-06-01	Africa|hCoV-19/South Africa/R10874/2020|EPI ISL 490311|B.1.1.99|South Africa|2020-06-19	0.0001062224	Africa
Africa|hCoV-19/South Africa/KRISP-0155/2020|EPI ISL 467505|B.1.106|South Africa|2020-06-01	Africa|hCoV-19/South Africa/R10874/2020|EPI ISL 490311|B.1.1.99|South Africa|2020-06-19	0.0002854016	Africa
Africa|hCoV-19/South Africa/KRISP-0157/2020|EPI ISL 467507|B.1.1.273|South Africa|2020-05-25	Africa|hCoV-19/South Africa/R10874/2020|EPI ISL 490311|B.1.1.99|South Africa|2020-06-19	0.0002461538	Africa
Africa|hCoV-19/South Africa/KRISP-0158/2020|EPI ISL 467508|B.1.106|South Africa|2020-05-28	Africa|hCoV-19/South Africa/R10874/2020|EPI ISL 490311|B.1.1.99|South Africa|2020-06-19	0.0003517271	Africa
Africa|hCoV-19/South Africa/KRISP-0159/2020|EPI ISL 467509|B.1.5|South Africa|2020-06-01	Africa|hCoV-19/South Africa/R10874/2020|EPI ISL 490311|B.1.1.99|South Africa|2020-06-19	0.0002109993	Africa
Africa|hCoV-19/South Africa/KRISP-0160/2020|EPI ISL 467510|B.1.5|South Africa|2020-06-01	Africa|hCoV-19/South Africa/R10874/2020|EPI ISL 490311|B.1.1.99|South Africa|2020-06-19	0.0002133852	Africa
Africa|hCoV-19/South Africa/KRISP-0161/2020|EPI ISL 467511|B.1.106|South Africa|2020-06-01	Africa|hCoV-19/South Africa/R10874/2020|EPI ISL 490311|B.1.1.99|South Africa|2020-06-19	0.0003165334	Africa
Africa|hCoV-19/South Africa/KRISP-0165/2020|EPI ISL 467515|B.1.1|South Africa|2020-05-29	Africa|hCoV-19/South Africa/R10874/2020|EPI ISL 490311|B.1.1.99|South Africa|2020-06-19	0.0001062073	Africa
Africa|hCoV-19/South Africa/KRISP-0166/2020|EPI ISL 467516|B.1.5|South Africa|2020-04-14	Africa|hCoV-19/South Africa/R10874/2020|EPI ISL 490311|B.1.1.99|South Africa|2020-06-19	0.0002461823	Africa
Africa|hCoV-19/South Africa/KRISP-0167/2020|EPI ISL 467517|B.1.106|South Africa|2020-06-02	Africa|hCoV-19/South Africa/R10874/2020|EPI ISL 490311|B.1.1.99|South Africa|2020-06-19	0.0003165333	Africa
Africa|hCoV-19/South Africa/KRISP-0168/2020|EPI ISL 467518|B.1.106|South Africa|2020-05-28	Africa|hCoV-19/South Africa/R10874/2020|EPI ISL 490311|B.1.1.99|South Africa|2020-06-19	0.0003165333	Africa
Africa|hCoV-19/South Africa/KRISP-0169/2020|EPI ISL 467519|B.1|South Africa|2020-05-31	Africa|hCoV-19/South Africa/R10874/2020|EPI ISL 490311|B.1.1.99|South Africa|2020-06-19	0.0003181970	Africa
Africa|hCoV-19/South Africa/KRISP-0170/2020|EPI ISL 467520|B.1.1.273|South Africa|2020-05-31	Africa|hCoV-19/South Africa/R10874/2020|EPI ISL 490311|B.1.1.99|South Africa|2020-06-19	0.0002477387	Africa
Africa|hCoV-19/South Africa/KRISP-0174/2020|EPI ISL 467524|B.1.106|South Africa|2020-06-04	Africa|hCoV-19/South Africa/R10874/2020|EPI ISL 490311|B.1.1.99|South Africa|2020-06-19	0.0003165332	Africa
Africa|hCoV-19/South Africa/KRISP-0175/2020|EPI ISL 482702|B.1.1.273|South Africa|2020-06-05	Africa|hCoV-19/South Africa/R10874/2020|EPI ISL 490311|B.1.1.99|South Africa|2020-06-19	0.0002470546	Africa
Africa|hCoV-19/South Africa/KRISP-0178/2020|EPI ISL 482704|B.1.1.57|South Africa|2020-06-05	Africa|hCoV-19/South Africa/R10874/2020|EPI ISL 490311|B.1.1.99|South Africa|2020-06-19	0.0002470685	Africa
Africa|hCoV-19/South Africa/KRISP-0179/2020|EPI ISL 482705|B.1.5.16|South Africa|2020-06-06	Africa|hCoV-19/South Africa/R10874/2020|EPI ISL 490311|B.1.1.99|South Africa|2020-06-19	0.0003869081	Africa
Africa|hCoV-19/South Africa/KRISP-0185/2020|EPI ISL 482708|B.1.1|South Africa|2020-06-07	Africa|hCoV-19/South Africa/R10874/2020|EPI ISL 490311|B.1.1.99|South Africa|2020-06-19	0.0002109985	Africa
Africa|hCoV-19/South Africa/KRISP-0190/2020|EPI ISL 482709|B.1.1.273|South Africa|2020-06-06	Africa|hCoV-19/South Africa/R10874/2020|EPI ISL 490311|B.1.1.99|South Africa|2020-06-19	0.0002463529	Africa
Africa|hCoV-19/South Africa/KRISP-0191/2020|EPI ISL 482710|B.1.106|South Africa|2020-06-04	Africa|hCoV-19/South Africa/R10874/2020|EPI ISL 490311|B.1.1.99|South Africa|2020-06-19	0.0003519091	Africa
Africa|hCoV-19/South Africa/KRISP-0193/2020|EPI ISL 482848|B.1.106|South Africa|2020-06-03	Africa|hCoV-19/South Africa/R10874/2020|EPI ISL 490311|B.1.1.99|South Africa|2020-06-19	0.0003189558	Africa
Africa|hCoV-19/South Africa/KRISP-0194/2020|EPI ISL 482849|B.1.106|South Africa|2020-06-06	Africa|hCoV-19/South Africa/R10874/2020|EPI ISL 490311|B.1.1.99|South Africa|2020-06-19	0.0002904886	Africa
Africa|hCoV-19/South Africa/KRISP-0195/2020|EPI ISL 482850|B.1.106|South Africa|2020-06-07	Africa|hCoV-19/South Africa/R10874/2020|EPI ISL 490311|B.1.1.99|South Africa|2020-06-19	0.0003937057	Africa
Africa|hCoV-19/South Africa/KRISP-0196/2020|EPI ISL 482712|B.1.106|South Africa|2020-06-08	Africa|hCoV-19/South Africa/R10874/2020|EPI ISL 490311|B.1.1.99|South Africa|2020-06-19	0.0003868903	Africa
Africa|hCoV-19/South Africa/KRISP-0197/2020|EPI ISL 482713|B.1.1.206|South Africa|2020-06-08	Africa|hCoV-19/South Africa/R10874/2020|EPI ISL 490311|B.1.1.99|South Africa|2020-06-19	0.0001778382	Africa
Africa|hCoV-19/South Africa/KRISP-0198/2020|EPI ISL 482851|B.1.1|South Africa|2020-06-11	Africa|hCoV-19/South Africa/R10874/2020|EPI ISL 490311|B.1.1.99|South Africa|2020-06-19	0.0001772081	Africa
Africa|hCoV-19/South Africa/KRISP-0199/2020|EPI ISL 482714|B.1.5|South Africa|2020-06-11	Africa|hCoV-19/South Africa/R10874/2020|EPI ISL 490311|B.1.1.99|South Africa|2020-06-19	0.0003207147	Africa
Africa|hCoV-19/South Africa/KRISP-02/2020|EPI ISL 421572|B|South Africa|2020-03-23	Africa|hCoV-19/South Africa/R10874/2020|EPI ISL 490311|B.1.1.99|South Africa|2020-06-19	0.0005755774	Africa
Africa|hCoV-19/South Africa/KRISP-0200/2020|EPI ISL 482715|B.1.5|South Africa|2020-06-11	Africa|hCoV-19/South Africa/R10874/2020|EPI ISL 490311|B.1.1.99|South Africa|2020-06-19	0.0003206410	Africa
Africa|hCoV-19/South Africa/KRISP-0201/2020|EPI ISL 482716|B.1.1|South Africa|2020-06-11	Africa|hCoV-19/South Africa/R10874/2020|EPI ISL 490311|B.1.1.99|South Africa|2020-06-19	0.0001406469	Africa
Africa|hCoV-19/South Africa/KRISP-0203/2020|EPI ISL 482852|B.1.1|South Africa|2020-06-11	Africa|hCoV-19/South Africa/R10874/2020|EPI ISL 490311|B.1.1.99|South Africa|2020-06-19	0.0001758204	Africa
Africa|hCoV-19/South Africa/KRISP-0206/2020|EPI ISL 482719|B.1.5|South Africa|2020-06-11	Africa|hCoV-19/South Africa/R10874/2020|EPI ISL 490311|B.1.1.99|South Africa|2020-06-19	0.0003173593	Africa
Africa|hCoV-19/South Africa/KRISP-0211/2020|EPI ISL 482720|B.1.5|South Africa|2020-06-11	Africa|hCoV-19/South Africa/R10874/2020|EPI ISL 490311|B.1.1.99|South Africa|2020-06-19	0.0002814560	Africa
Africa|hCoV-19/South Africa/KRISP-0212/2020|EPI ISL 482721|B.1.5|South Africa|2020-06-11	Africa|hCoV-19/South Africa/R10874/2020|EPI ISL 490311|B.1.1.99|South Africa|2020-06-19	0.0002822304	Africa
Africa|hCoV-19/South Africa/KRISP-0213/2020|EPI ISL 482722|B.1.5|South Africa|2020-06-11	Africa|hCoV-19/South Africa/R10874/2020|EPI ISL 490311|B.1.1.99|South Africa|2020-06-19	0.0002463703	Africa
Africa|hCoV-19/South Africa/KRISP-0214/2020|EPI ISL 482723|B.1.5|South Africa|2020-06-11	Africa|hCoV-19/South Africa/R10874/2020|EPI ISL 490311|B.1.1.99|South Africa|2020-06-19	0.0003532677	Africa
Africa|hCoV-19/South Africa/KRISP-0224/2020|EPI ISL 482724|B.1.144|South Africa|2020-06-11	Africa|hCoV-19/South Africa/R10874/2020|EPI ISL 490311|B.1.1.99|South Africa|2020-06-19	0.0002492914	Africa
Africa|hCoV-19/South Africa/KRISP-0243/2020|EPI ISL 482725|B.1.140|South Africa|2020-06-14	Africa|hCoV-19/South Africa/R10874/2020|EPI ISL 490311|B.1.1.99|South Africa|2020-06-19	0.0004334586	Africa
Africa|hCoV-19/South Africa/KRISP-0245/2020|EPI ISL 482726|B.1.144|South Africa|2020-06-14	Africa|hCoV-19/South Africa/R10874/2020|EPI ISL 490311|B.1.1.99|South Africa|2020-06-19	0.0002813449	Africa
Africa|hCoV-19/South Africa/KRISP-0255/2020|EPI ISL 482728|B.1.5|South Africa|2020-06-14	Africa|hCoV-19/South Africa/R10874/2020|EPI ISL 490311|B.1.1.99|South Africa|2020-06-19	0.0002845231	Africa
Africa|hCoV-19/South Africa/KRISP-0259/2020|EPI ISL 482729|B.1|South Africa|2020-06-15	Africa|hCoV-19/South Africa/R10874/2020|EPI ISL 490311|B.1.1.99|South Africa|2020-06-19	0.0003939898	Africa
Africa|hCoV-19/South Africa/KRISP-0260/2020|EPI ISL 482730|B.1.140|South Africa|2020-06-15	Africa|hCoV-19/South Africa/R10874/2020|EPI ISL 490311|B.1.1.99|South Africa|2020-06-19	0.0005010899	Africa
Africa|hCoV-19/South Africa/KRISP-0261/2020|EPI ISL 482731|B.1.5|South Africa|2020-06-15	Africa|hCoV-19/South Africa/R10874/2020|EPI ISL 490311|B.1.1.99|South Africa|2020-06-19	0.0003563331	Africa
Africa|hCoV-19/South Africa/KRISP-0266/2020|EPI ISL 482853|B.1.1|South Africa|2020-06-17	Africa|hCoV-19/South Africa/R10874/2020|EPI ISL 490311|B.1.1.99|South Africa|2020-06-19	0.0002813560	Africa
Africa|hCoV-19/South Africa/KRISP-0267/2020|EPI ISL 482854|A|South Africa|2020-06-17	Africa|hCoV-19/South Africa/R10874/2020|EPI ISL 490311|B.1.1.99|South Africa|2020-06-19	0.0008882238	Africa
Africa|hCoV-19/South Africa/KRISP-0268/2020|EPI ISL 482855|B.1.1.117|South Africa|2020-06-17	Africa|hCoV-19/South Africa/R10874/2020|EPI ISL 490311|B.1.1.99|South Africa|2020-06-19	0.0001780389	Africa
Africa|hCoV-19/South Africa/KRISP-0269/2020|EPI ISL 482856|B.1.5|South Africa|2020-06-17	Africa|hCoV-19/South Africa/R10874/2020|EPI ISL 490311|B.1.1.99|South Africa|2020-06-19	0.0003196468	Africa
Africa|hCoV-19/South Africa/KRISP-0270/2020|EPI ISL 482857|B.1.1.117|South Africa|2020-06-17	Africa|hCoV-19/South Africa/R10874/2020|EPI ISL 490311|B.1.1.99|South Africa|2020-06-19	0.0001775834	Africa
Africa|hCoV-19/South Africa/KRISP-0271/2020|EPI ISL 482858|B.1.1|South Africa|2020-06-17	Africa|hCoV-19/South Africa/R10874/2020|EPI ISL 490311|B.1.1.99|South Africa|2020-06-19	0.0002855277	Africa
Africa|hCoV-19/South Africa/KRISP-0272/2020|EPI ISL 482859|B.1.1|South Africa|2020-06-17	Africa|hCoV-19/South Africa/R10874/2020|EPI ISL 490311|B.1.1.99|South Africa|2020-06-19	0.0001783474	Africa
Africa|hCoV-19/South Africa/KRISP-0273/2020|EPI ISL 482860|B.1.1.57|South Africa|2020-06-18	Africa|hCoV-19/South Africa/R10874/2020|EPI ISL 490311|B.1.1.99|South Africa|2020-06-19	0.0003225434	Africa
Africa|hCoV-19/South Africa/KRISP-0274/2020|EPI ISL 482861|B.1.1.57|South Africa|2020-06-18	Africa|hCoV-19/South Africa/R10874/2020|EPI ISL 490311|B.1.1.99|South Africa|2020-06-19	0.0003547793	Africa
Africa|hCoV-19/South Africa/KRISP-0275/2020|EPI ISL 482862|B.1.1|South Africa|2020-06-18	Africa|hCoV-19/South Africa/R10874/2020|EPI ISL 490311|B.1.1.99|South Africa|2020-06-19	0.0001762277	Africa
Africa|hCoV-19/South Africa/KRISP-0276/2020|EPI ISL 482863|B.1.1.57|South Africa|2020-06-18	Africa|hCoV-19/South Africa/R10874/2020|EPI ISL 490311|B.1.1.99|South Africa|2020-06-19	0.0003227054	Africa
Africa|hCoV-19/South Africa/KRISP-0277/2020|EPI ISL 482864|B.1.1.273|South Africa|2020-06-16	Africa|hCoV-19/South Africa/R10874/2020|EPI ISL 490311|B.1.1.99|South Africa|2020-06-19	0.0003217346	Africa
Africa|hCoV-19/South Africa/KRISP-0278/2020|EPI ISL 482865|B.1.1.75|South Africa|2020-06-16	Africa|hCoV-19/South Africa/R10874/2020|EPI ISL 490311|B.1.1.99|South Africa|2020-06-19	0.0001769009	Africa
Africa|hCoV-19/South Africa/KRISP-0279/2020|EPI ISL 482866|B.1.1.56|South Africa|2020-06-16	Africa|hCoV-19/South Africa/R10874/2020|EPI ISL 490311|B.1.1.99|South Africa|2020-06-19	0.0002866655	Africa
Africa|hCoV-19/South Africa/KRISP-0280/2020|EPI ISL 482867|B.1.1.206|South Africa|2020-06-16	Africa|hCoV-19/South Africa/R10874/2020|EPI ISL 490311|B.1.1.99|South Africa|2020-06-19	0.0002109795	Africa
Africa|hCoV-19/South Africa/KRISP-0281/2020|EPI ISL 482868|B.1.1.206|South Africa|2020-06-16	Africa|hCoV-19/South Africa/R10874/2020|EPI ISL 490311|B.1.1.99|South Africa|2020-06-19	0.0002158359	Africa
Africa|hCoV-19/South Africa/KRISP-0282/2020|EPI ISL 482869|B.1.1.206|South Africa|2020-06-16	Africa|hCoV-19/South Africa/R10874/2020|EPI ISL 490311|B.1.1.99|South Africa|2020-06-19	0.0002499175	Africa
Africa|hCoV-19/South Africa/KRISP-0283/2020|EPI ISL 482870|B.1.1.206|South Africa|2020-06-16	Africa|hCoV-19/South Africa/R10874/2020|EPI ISL 490311|B.1.1.99|South Africa|2020-06-19	0.0002170616	Africa
Africa|hCoV-19/South Africa/KRISP-0284/2020|EPI ISL 482871|B.1.1.206|South Africa|2020-06-16	Africa|hCoV-19/South Africa/R10874/2020|EPI ISL 490311|B.1.1.99|South Africa|2020-06-19	0.0002479024	Africa
Africa|hCoV-19/South Africa/KRISP-0285/2020|EPI ISL 482872|B.1.1.206|South Africa|2020-06-16	Africa|hCoV-19/South Africa/R10874/2020|EPI ISL 490311|B.1.1.99|South Africa|2020-06-19	0.0002143938	Africa
Africa|hCoV-19/South Africa/KRISP-0286/2020|EPI ISL 487277|B.1.1|South Africa|2020-06-26	Africa|hCoV-19/South Africa/R10874/2020|EPI ISL 490311|B.1.1.99|South Africa|2020-06-19	0.0001406469	Africa
Africa|hCoV-19/South Africa/KRISP-0287/2020|EPI ISL 487278|B.1.1.84|South Africa|2020-06-26	Africa|hCoV-19/South Africa/R10874/2020|EPI ISL 490311|B.1.1.99|South Africa|2020-06-19	0.0001761717	Africa
Africa|hCoV-19/South Africa/KRISP-0288/2020|EPI ISL 487279|B.1.140|South Africa|2020-06-26	Africa|hCoV-19/South Africa/R10874/2020|EPI ISL 490311|B.1.1.99|South Africa|2020-06-19	0.0003587761	Africa
Africa|hCoV-19/South Africa/KRISP-0290/2020|EPI ISL 487280|B.1.1.84|South Africa|2020-06-26	Africa|hCoV-19/South Africa/R10874/2020|EPI ISL 490311|B.1.1.99|South Africa|2020-06-19	0.0002111497	Africa
Africa|hCoV-19/South Africa/KRISP-0291/2020|EPI ISL 487281|B.1.1.84|South Africa|2020-06-26	Africa|hCoV-19/South Africa/R10874/2020|EPI ISL 490311|B.1.1.99|South Africa|2020-06-19	0.0002818722	Africa
Africa|hCoV-19/South Africa/KRISP-0293/2020|EPI ISL 487282|B.1.5|South Africa|2020-06-25	Africa|hCoV-19/South Africa/R10874/2020|EPI ISL 490311|B.1.1.99|South Africa|2020-06-19	0.0003984748	Africa
Africa|hCoV-19/South Africa/KRISP-0296/2020|EPI ISL 487284|B.1.1.57|South Africa|2020-06-26	Africa|hCoV-19/South Africa/R10874/2020|EPI ISL 490311|B.1.1.99|South Africa|2020-06-19	0.0001789155	Africa
Africa|hCoV-19/South Africa/KRISP-0297/2020|EPI ISL 487285|B.1.1.84|South Africa|2020-06-26	Africa|hCoV-19/South Africa/R10874/2020|EPI ISL 490311|B.1.1.99|South Africa|2020-06-19	0.0001422822	Africa
Africa|hCoV-19/South Africa/KRISP-0299/2020|EPI ISL 487287|B.1.140|South Africa|2020-06-25	Africa|hCoV-19/South Africa/R10874/2020|EPI ISL 490311|B.1.1.99|South Africa|2020-06-19	0.0003550271	Africa
Africa|hCoV-19/South Africa/KRISP-0300/2020|EPI ISL 487288|B.1.140|South Africa|2020-06-25	Africa|hCoV-19/South Africa/R10874/2020|EPI ISL 490311|B.1.1.99|South Africa|2020-06-19	0.0003869259	Africa
Africa|hCoV-19/South Africa/KRISP-0302/2020|EPI ISL 487289|B.1.5|South Africa|2020-06-24	Africa|hCoV-19/South Africa/R10874/2020|EPI ISL 490311|B.1.1.99|South Africa|2020-06-19	0.0003610638	Africa
Africa|hCoV-19/South Africa/KRISP-0303/2020|EPI ISL 487348|B.1.144|South Africa|2020-06-25	Africa|hCoV-19/South Africa/R10874/2020|EPI ISL 490311|B.1.1.99|South Africa|2020-06-19	0.0003909565	Africa
Africa|hCoV-19/South Africa/KRISP-0305/2020|EPI ISL 487291|B.1.1.206|South Africa|2020-06-24	Africa|hCoV-19/South Africa/R10874/2020|EPI ISL 490311|B.1.1.99|South Africa|2020-06-19	0.0002938657	Africa
Africa|hCoV-19/South Africa/KRISP-0308/2020|EPI ISL 487292|C.1|South Africa|2020-06-24	Africa|hCoV-19/South Africa/R10874/2020|EPI ISL 490311|B.1.1.99|South Africa|2020-06-19	0.0003180673	Africa
Africa|hCoV-19/South Africa/KRISP-0309/2020|EPI ISL 487293|C.1|South Africa|2020-06-24	Africa|hCoV-19/South Africa/R10874/2020|EPI ISL 490311|B.1.1.99|South Africa|2020-06-19	0.0003606005	Africa
Africa|hCoV-19/South Africa/KRISP-0310/2020|EPI ISL 487294|C.1|South Africa|2020-06-24	Africa|hCoV-19/South Africa/R10874/2020|EPI ISL 490311|B.1.1.99|South Africa|2020-06-19	0.0002845250	Africa
Africa|hCoV-19/South Africa/KRISP-0312/2020|EPI ISL 487295|B.1.1.62|South Africa|2020-06-24	Africa|hCoV-19/South Africa/R10874/2020|EPI ISL 490311|B.1.1.99|South Africa|2020-06-19	0.0001766029	Africa
Africa|hCoV-19/South Africa/KRISP-0318/2020|EPI ISL 487297|B.1.1.206|South Africa|2020-06-23	Africa|hCoV-19/South Africa/R10874/2020|EPI ISL 490311|B.1.1.99|South Africa|2020-06-19	0.0002110854	Africa
Africa|hCoV-19/South Africa/KRISP-0321/2020|EPI ISL 487298|B.1.1.206|South Africa|2020-06-24	Africa|hCoV-19/South Africa/R10874/2020|EPI ISL 490311|B.1.1.99|South Africa|2020-06-19	0.0002507460	Africa
Africa|hCoV-19/South Africa/KRISP-0322/2020|EPI ISL 487299|B.1.1.288|South Africa|2020-06-24	Africa|hCoV-19/South Africa/R10874/2020|EPI ISL 490311|B.1.1.99|South Africa|2020-06-19	0.0001442631	Africa
Africa|hCoV-19/South Africa/KRISP-0323/2020|EPI ISL 487300|B.1.1.288|South Africa|2020-06-24	Africa|hCoV-19/South Africa/R10874/2020|EPI ISL 490311|B.1.1.99|South Africa|2020-06-19	0.0001072859	Africa
Africa|hCoV-19/South Africa/KRISP-0327/2020|EPI ISL 487301|C.1|South Africa|2020-06-24	Africa|hCoV-19/South Africa/R10874/2020|EPI ISL 490311|B.1.1.99|South Africa|2020-06-19	0.0002909075	Africa
Africa|hCoV-19/South Africa/KRISP-0331/2020|EPI ISL 487302|B.1.1.206|South Africa|2020-06-24	Africa|hCoV-19/South Africa/R10874/2020|EPI ISL 490311|B.1.1.99|South Africa|2020-06-19	0.0002506001	Africa
Africa|hCoV-19/South Africa/KRISP-0332/2020|EPI ISL 487303|C.1|South Africa|2020-06-24	Africa|hCoV-19/South Africa/R10874/2020|EPI ISL 490311|B.1.1.99|South Africa|2020-06-19	0.0003579167	Africa
Africa|hCoV-19/South Africa/KRISP-0336/2020|EPI ISL 487304|B.1.1.273|South Africa|2020-06-18	Africa|hCoV-19/South Africa/R10874/2020|EPI ISL 490311|B.1.1.99|South Africa|2020-06-19	0.0003517027	Africa
Africa|hCoV-19/South Africa/KRISP-0337/2020|EPI ISL 495517|B.1.1.273|South Africa|2020-06-18	Africa|hCoV-19/South Africa/R10874/2020|EPI ISL 490311|B.1.1.99|South Africa|2020-06-19	0.0003235218	Africa
Africa|hCoV-19/South Africa/KRISP-0338/2020|EPI ISL 487305|B.1.1.273|South Africa|2020-06-18	Africa|hCoV-19/South Africa/R10874/2020|EPI ISL 490311|B.1.1.99|South Africa|2020-06-19	0.0003190693	Africa
Africa|hCoV-19/South Africa/KRISP-0339/2020|EPI ISL 487306|B.1.1.273|South Africa|2020-06-18	Africa|hCoV-19/South Africa/R10874/2020|EPI ISL 490311|B.1.1.99|South Africa|2020-06-19	0.0003254132	Africa
Africa|hCoV-19/South Africa/KRISP-0340/2020|EPI ISL 487307|B.1.1.273|South Africa|2020-06-17	Africa|hCoV-19/South Africa/R10874/2020|EPI ISL 490311|B.1.1.99|South Africa|2020-06-19	0.0003226373	Africa
Africa|hCoV-19/South Africa/KRISP-0342/2020|EPI ISL 495518|B.1.1.206|South Africa|2020-06-18	Africa|hCoV-19/South Africa/R10874/2020|EPI ISL 490311|B.1.1.99|South Africa|2020-06-19	0.0003281368	Africa
Africa|hCoV-19/South Africa/KRISP-0343/2020|EPI ISL 495519|H.1|South Africa|2020-06-18	Africa|hCoV-19/South Africa/R10874/2020|EPI ISL 490311|B.1.1.99|South Africa|2020-06-19	0.0002127423	Africa
Africa|hCoV-19/South Africa/KRISP-0344/2020|EPI ISL 495520|C.1|South Africa|2020-06-20	Africa|hCoV-19/South Africa/R10874/2020|EPI ISL 490311|B.1.1.99|South Africa|2020-06-19	0.0004590875	Africa
Africa|hCoV-19/South Africa/KRISP-0346/2020|EPI ISL 495521|B.1.140|South Africa|2020-06-18	Africa|hCoV-19/South Africa/R10874/2020|EPI ISL 490311|B.1.1.99|South Africa|2020-06-19	0.0004299337	Africa
Africa|hCoV-19/South Africa/KRISP-0347/2020|EPI ISL 487308|B.1.1.206|South Africa|2020-06-18	Africa|hCoV-19/South Africa/R10874/2020|EPI ISL 490311|B.1.1.99|South Africa|2020-06-19	0.0003165182	Africa
Africa|hCoV-19/South Africa/KRISP-0348/2020|EPI ISL 487309|B.1.144|South Africa|2020-06-18	Africa|hCoV-19/South Africa/R10874/2020|EPI ISL 490311|B.1.1.99|South Africa|2020-06-19	0.0003604312	Africa
Africa|hCoV-19/South Africa/KRISP-0349/2020|EPI ISL 487310|B.1.1.206|South Africa|2020-06-17	Africa|hCoV-19/South Africa/R10874/2020|EPI ISL 490311|B.1.1.99|South Africa|2020-06-19	0.0001772079	Africa
Africa|hCoV-19/South Africa/KRISP-0350/2020|EPI ISL 487311|B.1.1.206|South Africa|2020-06-17	Africa|hCoV-19/South Africa/R10874/2020|EPI ISL 490311|B.1.1.99|South Africa|2020-06-19	0.0001759857	Africa
Africa|hCoV-19/South Africa/KRISP-0352/2020|EPI ISL 487312|B.1.1.206|South Africa|2020-06-17	Africa|hCoV-19/South Africa/R10874/2020|EPI ISL 490311|B.1.1.99|South Africa|2020-06-19	0.0001759361	Africa
Africa|hCoV-19/South Africa/KRISP-0356/2020|EPI ISL 487313|B.1.5|South Africa|2020-06-25	Africa|hCoV-19/South Africa/R10874/2020|EPI ISL 490311|B.1.1.99|South Africa|2020-06-19	0.0003893881	Africa
Africa|hCoV-19/South Africa/KRISP-0360/2020|EPI ISL 487314|C.1|South Africa|2020-06-19	Africa|hCoV-19/South Africa/R10874/2020|EPI ISL 490311|B.1.1.99|South Africa|2020-06-19	0.0004220413	Africa
Africa|hCoV-19/South Africa/KRISP-0361/2020|EPI ISL 487315|B.1.1.206|South Africa|2020-06-18	Africa|hCoV-19/South Africa/R10874/2020|EPI ISL 490311|B.1.1.99|South Africa|2020-06-19	0.0002533776	Africa
Africa|hCoV-19/South Africa/KRISP-0365/2020|EPI ISL 487316|B.1.1.84|South Africa|2020-06-25	Africa|hCoV-19/South Africa/R10874/2020|EPI ISL 490311|B.1.1.99|South Africa|2020-06-19	0.0002109847	Africa
Africa|hCoV-19/South Africa/KRISP-0366/2020|EPI ISL 487317|B.1.1|South Africa|2020-06-18	Africa|hCoV-19/South Africa/R10874/2020|EPI ISL 490311|B.1.1.99|South Africa|2020-06-19	0.0001083044	Africa
Africa|hCoV-19/South Africa/KRISP-0367/2020|EPI ISL 487318|B.1.1.273|South Africa|2020-06-25	Africa|hCoV-19/South Africa/R10874/2020|EPI ISL 490311|B.1.1.99|South Africa|2020-06-19	0.0003164973	Africa
Africa|hCoV-19/South Africa/KRISP-0368/2020|EPI ISL 487319|B.1.1|South Africa|2020-06-18	Africa|hCoV-19/South Africa/R10874/2020|EPI ISL 490311|B.1.1.99|South Africa|2020-06-19	0.0001054829	Africa
Africa|hCoV-19/South Africa/KRISP-0369/2020|EPI ISL 487320|B.1.1.84|South Africa|2020-06-25	Africa|hCoV-19/South Africa/R10874/2020|EPI ISL 490311|B.1.1.99|South Africa|2020-06-19	0.0002109792	Africa
Africa|hCoV-19/South Africa/KRISP-0370/2020|EPI ISL 487321|B.1.140|South Africa|2020-06-25	Africa|hCoV-19/South Africa/R10874/2020|EPI ISL 490311|B.1.1.99|South Africa|2020-06-19	0.0004221304	Africa
Africa|hCoV-19/South Africa/KRISP-0372/2020|EPI ISL 487323|B.1.106|South Africa|2020-06-19	Africa|hCoV-19/South Africa/R10874/2020|EPI ISL 490311|B.1.1.99|South Africa|2020-06-19	0.0003195078	Africa
Africa|hCoV-19/South Africa/KRISP-0373/2020|EPI ISL 487324|B.1.106|South Africa|2020-06-19	Africa|hCoV-19/South Africa/R10874/2020|EPI ISL 490311|B.1.1.99|South Africa|2020-06-19	0.0003517118	Africa
Africa|hCoV-19/South Africa/KRISP-0375/2020|EPI ISL 487325|B.1.140|South Africa|2020-06-25	Africa|hCoV-19/South Africa/R10874/2020|EPI ISL 490311|B.1.1.99|South Africa|2020-06-19	0.0004253320	Africa
Africa|hCoV-19/South Africa/KRISP-0376/2020|EPI ISL 487326|B.1.5|South Africa|2020-06-22	Africa|hCoV-19/South Africa/R10874/2020|EPI ISL 490311|B.1.1.99|South Africa|2020-06-19	0.0002469702	Africa
Africa|hCoV-19/South Africa/KRISP-0377/2020|EPI ISL 495522|B.1.1|South Africa|2020-06-22	Africa|hCoV-19/South Africa/R10874/2020|EPI ISL 490311|B.1.1.99|South Africa|2020-06-19	0.0001471767	Africa
Africa|hCoV-19/South Africa/KRISP-0378/2020|EPI ISL 487327|B.1.1.84|South Africa|2020-06-22	Africa|hCoV-19/South Africa/R10874/2020|EPI ISL 490311|B.1.1.99|South Africa|2020-06-19	0.0001813724	Africa
Africa|hCoV-19/South Africa/KRISP-0380/2020|EPI ISL 487328|B.1.1.84|South Africa|2020-06-25	Africa|hCoV-19/South Africa/R10874/2020|EPI ISL 490311|B.1.1.99|South Africa|2020-06-19	0.0001759916	Africa
Africa|hCoV-19/South Africa/KRISP-0382/2020|EPI ISL 495523|B.1.140|South Africa|2020-06-25	Africa|hCoV-19/South Africa/R10874/2020|EPI ISL 490311|B.1.1.99|South Africa|2020-06-19	0.0003642735	Africa
Africa|hCoV-19/South Africa/KRISP-0383/2020|EPI ISL 495524|B.1.140|South Africa|2020-06-25	Africa|hCoV-19/South Africa/R10874/2020|EPI ISL 490311|B.1.1.99|South Africa|2020-06-19	0.0005680547	Africa
Africa|hCoV-19/South Africa/KRISP-0384/2020|EPI ISL 495525|B.1.140|South Africa|2020-06-25	Africa|hCoV-19/South Africa/R10874/2020|EPI ISL 490311|B.1.1.99|South Africa|2020-06-19	0.0003970414	Africa
Africa|hCoV-19/South Africa/KRISP-0386/2020|EPI ISL 487329|B.1.1.62|South Africa|2020-07-01	Africa|hCoV-19/South Africa/R10874/2020|EPI ISL 490311|B.1.1.99|South Africa|2020-06-19	0.0001758287	Africa
Africa|hCoV-19/South Africa/KRISP-0387/2020|EPI ISL 487330|B.1.1.99|South Africa|2020-07-01	Africa|hCoV-19/South Africa/R10874/2020|EPI ISL 490311|B.1.1.99|South Africa|2020-06-19	0.0001758228	Africa
Africa|hCoV-19/South Africa/KRISP-0388/2020|EPI ISL 487331|B.1.140|South Africa|2020-07-01	Africa|hCoV-19/South Africa/R10874/2020|EPI ISL 490311|B.1.1.99|South Africa|2020-06-19	0.0003898893	Africa
Africa|hCoV-19/South Africa/KRISP-0389/2020|EPI ISL 487332|C.9|South Africa|2020-07-01	Africa|hCoV-19/South Africa/R10874/2020|EPI ISL 490311|B.1.1.99|South Africa|2020-06-19	0.0003868811	Africa
Africa|hCoV-19/South Africa/KRISP-0390/2020|EPI ISL 487333|C.2|South Africa|2020-07-01	Africa|hCoV-19/South Africa/R10874/2020|EPI ISL 490311|B.1.1.99|South Africa|2020-06-19	0.0003876854	Africa
Africa|hCoV-19/South Africa/KRISP-0391/2020|EPI ISL 487334|B.1.1.206|South Africa|2020-07-01	Africa|hCoV-19/South Africa/R10874/2020|EPI ISL 490311|B.1.1.99|South Africa|2020-06-19	0.0001758187	Africa
Africa|hCoV-19/South Africa/KRISP-0392/2020|EPI ISL 487335|B.1.5.19|South Africa|2020-07-01	Africa|hCoV-19/South Africa/R10874/2020|EPI ISL 490311|B.1.1.99|South Africa|2020-06-19	0.0001826253	Africa
Africa|hCoV-19/South Africa/KRISP-0393/2020|EPI ISL 487336|C.6|South Africa|2020-07-01	Africa|hCoV-19/South Africa/R10874/2020|EPI ISL 490311|B.1.1.99|South Africa|2020-06-19	0.0003165140	Africa
Africa|hCoV-19/South Africa/KRISP-0394/2020|EPI ISL 487337|B.1.5.19|South Africa|2020-07-01	Africa|hCoV-19/South Africa/R10874/2020|EPI ISL 490311|B.1.1.99|South Africa|2020-06-19	0.0002813529	Africa
Africa|hCoV-19/South Africa/KRISP-0395/2020|EPI ISL 487338|C.2|South Africa|2020-07-01	Africa|hCoV-19/South Africa/R10874/2020|EPI ISL 490311|B.1.1.99|South Africa|2020-06-19	0.0003516865	Africa
Africa|hCoV-19/South Africa/KRISP-0396/2020|EPI ISL 487339|C.1|South Africa|2020-07-01	Africa|hCoV-19/South Africa/R10874/2020|EPI ISL 490311|B.1.1.99|South Africa|2020-06-19	0.0003871001	Africa
Africa|hCoV-19/South Africa/KRISP-0397/2020|EPI ISL 487340|B.1.5|South Africa|2020-07-01	Africa|hCoV-19/South Africa/R10874/2020|EPI ISL 490311|B.1.1.99|South Africa|2020-06-19	0.0003165268	Africa
Africa|hCoV-19/South Africa/KRISP-0398/2020|EPI ISL 487341|B.1.1.206|South Africa|2020-07-01	Africa|hCoV-19/South Africa/R10874/2020|EPI ISL 490311|B.1.1.99|South Africa|2020-06-19	0.0002154045	Africa
Africa|hCoV-19/South Africa/KRISP-04/2020|EPI ISL 436684|B.1.1.273|South Africa|2020-03-31	Africa|hCoV-19/South Africa/R10874/2020|EPI ISL 490311|B.1.1.99|South Africa|2020-06-19	0.0001762589	Africa
Africa|hCoV-19/South Africa/KRISP-0402/2020|EPI ISL 495527|B.1.140|South Africa|2020-06-23	Africa|hCoV-19/South Africa/R10874/2020|EPI ISL 490311|B.1.1.99|South Africa|2020-06-19	0.0004584256	Africa
Africa|hCoV-19/South Africa/KRISP-0403/2020|EPI ISL 495528|C.1|South Africa|2020-06-23	Africa|hCoV-19/South Africa/R10874/2020|EPI ISL 490311|B.1.1.99|South Africa|2020-06-19	0.0003188656	Africa
Africa|hCoV-19/South Africa/KRISP-0404/2020|EPI ISL 495529|B.1.1.206|South Africa|2020-06-24	Africa|hCoV-19/South Africa/R10874/2020|EPI ISL 490311|B.1.1.99|South Africa|2020-06-19	0.0002109889	Africa
Africa|hCoV-19/South Africa/KRISP-0405/2020|EPI ISL 495530|B.1.140|South Africa|2020-06-23	Africa|hCoV-19/South Africa/R10874/2020|EPI ISL 490311|B.1.1.99|South Africa|2020-06-19	0.0004573289	Africa
Africa|hCoV-19/South Africa/KRISP-0406/2020|EPI ISL 495531|B.1.1.206|South Africa|2020-06-22	Africa|hCoV-19/South Africa/R10874/2020|EPI ISL 490311|B.1.1.99|South Africa|2020-06-19	0.0002516222	Africa
Africa|hCoV-19/South Africa/KRISP-0407/2020|EPI ISL 495532|B.1.5|South Africa|2020-06-24	Africa|hCoV-19/South Africa/R10874/2020|EPI ISL 490311|B.1.1.99|South Africa|2020-06-19	0.0002141527	Africa
Africa|hCoV-19/South Africa/KRISP-0408/2020|EPI ISL 495533|B.1.140|South Africa|2020-06-23	Africa|hCoV-19/South Africa/R10874/2020|EPI ISL 490311|B.1.1.99|South Africa|2020-06-19	0.0003652037	Africa
Africa|hCoV-19/South Africa/KRISP-0409/2020|EPI ISL 495534|C.1|South Africa|2020-06-23	Africa|hCoV-19/South Africa/R10874/2020|EPI ISL 490311|B.1.1.99|South Africa|2020-06-19	0.0003165104	Africa
Africa|hCoV-19/South Africa/KRISP-0410/2020|EPI ISL 495535|B.1.140|South Africa|2020-07-02	Africa|hCoV-19/South Africa/R10874/2020|EPI ISL 490311|B.1.1.99|South Africa|2020-06-19	0.0004925063	Africa
Africa|hCoV-19/South Africa/KRISP-0411/2020|EPI ISL 495536|B.1.1.206|South Africa|2020-07-02	Africa|hCoV-19/South Africa/R10874/2020|EPI ISL 490311|B.1.1.99|South Africa|2020-06-19	0.0002813373	Africa
Africa|hCoV-19/South Africa/KRISP-0412/2020|EPI ISL 495537|B.1.1.206|South Africa|2020-07-02	Africa|hCoV-19/South Africa/R10874/2020|EPI ISL 490311|B.1.1.99|South Africa|2020-06-19	0.0003165111	Africa
Africa|hCoV-19/South Africa/KRISP-0413/2020|EPI ISL 495538|B.1.1.40|South Africa|2020-07-02	Africa|hCoV-19/South Africa/R10874/2020|EPI ISL 490311|B.1.1.99|South Africa|2020-06-19	0.0002813372	Africa
Africa|hCoV-19/South Africa/KRISP-0414/2020|EPI ISL 495539|B.1.140|South Africa|2020-07-02	Africa|hCoV-19/South Africa/R10874/2020|EPI ISL 490311|B.1.1.99|South Africa|2020-06-19	0.0004221112	Africa
Africa|hCoV-19/South Africa/KRISP-0415/2020|EPI ISL 495540|B.1.140|South Africa|2020-07-02	Africa|hCoV-19/South Africa/R10874/2020|EPI ISL 490311|B.1.1.99|South Africa|2020-06-19	0.0004572967	Africa
Africa|hCoV-19/South Africa/KRISP-0417/2020|EPI ISL 495541|B.1.1.62|South Africa|2020-07-02	Africa|hCoV-19/South Africa/R10874/2020|EPI ISL 490311|B.1.1.99|South Africa|2020-06-19	0.0002461761	Africa
Africa|hCoV-19/South Africa/KRISP-0418/2020|EPI ISL 495542|B.1.1.206|South Africa|2020-07-02	Africa|hCoV-19/South Africa/R10874/2020|EPI ISL 490311|B.1.1.99|South Africa|2020-06-19	0.0003516776	Africa
Africa|hCoV-19/South Africa/KRISP-0420/2020|EPI ISL 495543|C.9|South Africa|2020-07-01	Africa|hCoV-19/South Africa/R10874/2020|EPI ISL 490311|B.1.1.99|South Africa|2020-06-19	0.0003876852	Africa
Africa|hCoV-19/South Africa/KRISP-0421/2020|EPI ISL 495544|B.1.1|South Africa|2020-07-01	Africa|hCoV-19/South Africa/R10874/2020|EPI ISL 490311|B.1.1.99|South Africa|2020-06-19	0.0002468272	Africa
Africa|hCoV-19/South Africa/KRISP-0423/2020|EPI ISL 495545|B.1.140|South Africa|2020-07-01	Africa|hCoV-19/South Africa/R10874/2020|EPI ISL 490311|B.1.1.99|South Africa|2020-06-19	0.0003560775	Africa
Africa|hCoV-19/South Africa/KRISP-0426/2020|EPI ISL 495546|B.1.1.206|South Africa|2020-07-01	Africa|hCoV-19/South Africa/R10874/2020|EPI ISL 490311|B.1.1.99|South Africa|2020-06-19	0.0003166259	Africa
Africa|hCoV-19/South Africa/KRISP-0436/2020|EPI ISL 498055|B.1.1|South Africa|2020-07-01	Africa|hCoV-19/South Africa/R10874/2020|EPI ISL 490311|B.1.1.99|South Africa|2020-06-19	0.0002813371	Africa
Africa|hCoV-19/South Africa/KRISP-0445/2020|EPI ISL 498058|H.1|South Africa|2020-06-30	Africa|hCoV-19/South Africa/R10874/2020|EPI ISL 490311|B.1.1.99|South Africa|2020-06-19	0.0001790417	Africa
Africa|hCoV-19/South Africa/KRISP-0446/2020|EPI ISL 498059|B.1.5|South Africa|2020-06-30	Africa|hCoV-19/South Africa/R10874/2020|EPI ISL 490311|B.1.1.99|South Africa|2020-06-19	0.0002151057	Africa
Africa|hCoV-19/South Africa/KRISP-045/2020|EPI ISL 436686|B.1.1.1|South Africa|2020-03-27	Africa|hCoV-19/South Africa/R10874/2020|EPI ISL 490311|B.1.1.99|South Africa|2020-06-19	0.0002813363	Africa
Africa|hCoV-19/South Africa/KRISP-0458/2020|EPI ISL 495549|B.1.1|South Africa|2020-07-02	Africa|hCoV-19/South Africa/R10874/2020|EPI ISL 490311|B.1.1.99|South Africa|2020-06-19	0.0002471435	Africa
Africa|hCoV-19/South Africa/KRISP-0460/2020|EPI ISL 495550|B.1.106|South Africa|2020-07-02	Africa|hCoV-19/South Africa/R10874/2020|EPI ISL 490311|B.1.1.99|South Africa|2020-06-19	0.0003166939	Africa
Africa|hCoV-19/South Africa/KRISP-0462/2020|EPI ISL 495552|B.1.106|South Africa|2020-07-02	Africa|hCoV-19/South Africa/R10874/2020|EPI ISL 490311|B.1.1.99|South Africa|2020-06-19	0.0003200375	Africa
Africa|hCoV-19/South Africa/KRISP-0464/2020|EPI ISL 495553|B.1.5|South Africa|2020-06-30	Africa|hCoV-19/South Africa/R10874/2020|EPI ISL 490311|B.1.1.99|South Africa|2020-06-19	0.0003308484	Africa
Africa|hCoV-19/South Africa/KRISP-0469/2020|EPI ISL 495555|H.1|South Africa|2020-07-06	Africa|hCoV-19/South Africa/R10874/2020|EPI ISL 490311|B.1.1.99|South Africa|2020-06-19	0.0002128505	Africa
Africa|hCoV-19/South Africa/KRISP-0474/2020|EPI ISL 495557|H.1|South Africa|2020-07-06	Africa|hCoV-19/South Africa/R10874/2020|EPI ISL 490311|B.1.1.99|South Africa|2020-06-19	0.0002109939	Africa
Africa|hCoV-19/South Africa/KRISP-0475/2020|EPI ISL 495558|H.1|South Africa|2020-07-06	Africa|hCoV-19/South Africa/R10874/2020|EPI ISL 490311|B.1.1.99|South Africa|2020-06-19	0.0002125638	Africa
Africa|hCoV-19/South Africa/KRISP-0478/2020|EPI ISL 495559|B.1.1|South Africa|2020-07-05	Africa|hCoV-19/South Africa/R10874/2020|EPI ISL 490311|B.1.1.99|South Africa|2020-06-19	0.0001056019	Africa
Africa|hCoV-19/South Africa/KRISP-0485/2020|EPI ISL 495561|B.1.1.206|South Africa|2020-07-03	Africa|hCoV-19/South Africa/R10874/2020|EPI ISL 490311|B.1.1.99|South Africa|2020-06-19	0.0001769195	Africa
Africa|hCoV-19/South Africa/KRISP-0487/2020|EPI ISL 495562|B.1.106|South Africa|2020-07-03	Africa|hCoV-19/South Africa/R10874/2020|EPI ISL 490311|B.1.1.99|South Africa|2020-06-19	0.0004572858	Africa
Africa|hCoV-19/South Africa/KRISP-0489/2020|EPI ISL 498060|B.1.1.206|South Africa|2020-07-09	Africa|hCoV-19/South Africa/R10874/2020|EPI ISL 490311|B.1.1.99|South Africa|2020-06-19	0.0001763331	Africa
Africa|hCoV-19/South Africa/KRISP-0490/2020|EPI ISL 498061|B.1.1.206|South Africa|2020-07-09	Africa|hCoV-19/South Africa/R10874/2020|EPI ISL 490311|B.1.1.99|South Africa|2020-06-19	0.0002109793	Africa
Africa|hCoV-19/South Africa/KRISP-0491/2020|EPI ISL 498062|B.1.1.273|South Africa|2020-07-07	Africa|hCoV-19/South Africa/R10874/2020|EPI ISL 490311|B.1.1.99|South Africa|2020-06-19	0.0003516790	Africa
Africa|hCoV-19/South Africa/KRISP-0492/2020|EPI ISL 498063|B.1.1.273|South Africa|2020-07-07	Africa|hCoV-19/South Africa/R10874/2020|EPI ISL 490311|B.1.1.99|South Africa|2020-06-19	0.0003546556	Africa
Africa|hCoV-19/South Africa/KRISP-0493/2020|EPI ISL 498064|B.1.1.67|South Africa|2020-07-07	Africa|hCoV-19/South Africa/R10874/2020|EPI ISL 490311|B.1.1.99|South Africa|2020-06-19	0.0002476336	Africa
Africa|hCoV-19/South Africa/KRISP-0494/2020|EPI ISL 498065|B.1.1.206|South Africa|2020-07-09	Africa|hCoV-19/South Africa/R10874/2020|EPI ISL 490311|B.1.1.99|South Africa|2020-06-19	0.0002461476	Africa
Africa|hCoV-19/South Africa/KRISP-0497/2020|EPI ISL 498066|B.1.1.206|South Africa|2020-07-09	Africa|hCoV-19/South Africa/R10874/2020|EPI ISL 490311|B.1.1.99|South Africa|2020-06-19	0.0002461476	Africa
Africa|hCoV-19/South Africa/KRISP-0498/2020|EPI ISL 498067|B.1|South Africa|2020-07-10	Africa|hCoV-19/South Africa/R10874/2020|EPI ISL 490311|B.1.1.99|South Africa|2020-06-19	0.0004924837	Africa
Africa|hCoV-19/South Africa/KRISP-0500/2020|EPI ISL 498068|B.1.1|South Africa|2020-07-07	Africa|hCoV-19/South Africa/R10874/2020|EPI ISL 490311|B.1.1.99|South Africa|2020-06-19	0.0002209956	Africa
Africa|hCoV-19/South Africa/KRISP-0501/2020|EPI ISL 498069|B.1.5|South Africa|2020-07-11	Africa|hCoV-19/South Africa/R10874/2020|EPI ISL 490311|B.1.1.99|South Africa|2020-06-19	0.0003165476	Africa
Africa|hCoV-19/South Africa/KRISP-0502/2020|EPI ISL 498070|B.1.1.273|South Africa|2020-07-11	Africa|hCoV-19/South Africa/R10874/2020|EPI ISL 490311|B.1.1.99|South Africa|2020-06-19	0.0003873047	Africa
Africa|hCoV-19/South Africa/KRISP-0503/2020|EPI ISL 498071|B.1.1.273|South Africa|2020-07-11	Africa|hCoV-19/South Africa/R10874/2020|EPI ISL 490311|B.1.1.99|South Africa|2020-06-19	0.0004924718	Africa
Africa|hCoV-19/South Africa/KRISP-0526/2020|EPI ISL 498072|B.1.5.19|South Africa|2020-07-13	Africa|hCoV-19/South Africa/R10874/2020|EPI ISL 490311|B.1.1.99|South Africa|2020-06-19	0.0003165320	Africa
Africa|hCoV-19/South Africa/KRISP-0527/2020|EPI ISL 498073|B.1.140|South Africa|2020-07-14	Africa|hCoV-19/South Africa/R10874/2020|EPI ISL 490311|B.1.1.99|South Africa|2020-06-19	0.0005628878	Africa
Africa|hCoV-19/South Africa/KRISP-0529/2020|EPI ISL 498074|C.1|South Africa|2020-07-13	Africa|hCoV-19/South Africa/R10874/2020|EPI ISL 490311|B.1.1.99|South Africa|2020-06-19	0.0003868983	Africa
Africa|hCoV-19/South Africa/KRISP-0531/2020|EPI ISL 498075|B.1.5|South Africa|2020-07-14	Africa|hCoV-19/South Africa/R10874/2020|EPI ISL 490311|B.1.1.99|South Africa|2020-06-19	0.0003869175	Africa
Africa|hCoV-19/South Africa/KRISP-0534/2020|EPI ISL 498077|B.1.5|South Africa|2020-07-14	Africa|hCoV-19/South Africa/R10874/2020|EPI ISL 490311|B.1.1.99|South Africa|2020-06-19	0.0004221304	Africa
Africa|hCoV-19/South Africa/KRISP-0535/2020|EPI ISL 498078|B.1.1.206|South Africa|2020-07-08	Africa|hCoV-19/South Africa/R10874/2020|EPI ISL 490311|B.1.1.99|South Africa|2020-06-19	0.0003164966	Africa
Africa|hCoV-19/South Africa/KRISP-0536/2020|EPI ISL 498079|B.1.1|South Africa|2020-07-14	Africa|hCoV-19/South Africa/R10874/2020|EPI ISL 490311|B.1.1.99|South Africa|2020-06-19	0.0002813432	Africa
Africa|hCoV-19/South Africa/KRISP-0538/2020|EPI ISL 498080|B.1.1.254|South Africa|2020-07-14	Africa|hCoV-19/South Africa/R10874/2020|EPI ISL 490311|B.1.1.99|South Africa|2020-06-19	0.0001773334	Africa
Africa|hCoV-19/South Africa/KRISP-0539/2020|EPI ISL 498081|B.1.1.206|South Africa|2020-07-07	Africa|hCoV-19/South Africa/R10874/2020|EPI ISL 490311|B.1.1.99|South Africa|2020-06-19	0.0002813304	Africa
Africa|hCoV-19/South Africa/KRISP-0540/2020|EPI ISL 498082|B.1.1|South Africa|2020-07-14	Africa|hCoV-19/South Africa/R10874/2020|EPI ISL 490311|B.1.1.99|South Africa|2020-06-19	0.0002109889	Africa
Africa|hCoV-19/South Africa/KRISP-0541/2020|EPI ISL 498083|B.1.1.206|South Africa|2020-07-14	Africa|hCoV-19/South Africa/R10874/2020|EPI ISL 490311|B.1.1.99|South Africa|2020-06-19	0.0003218578	Africa
Africa|hCoV-19/South Africa/KRISP-0543/2020|EPI ISL 498084|C.2|South Africa|2020-07-12	Africa|hCoV-19/South Africa/R10874/2020|EPI ISL 490311|B.1.1.99|South Africa|2020-06-19	0.0005275861	Africa
Africa|hCoV-19/South Africa/KRISP-0544/2020|EPI ISL 498085|B.1.1.206|South Africa|2020-07-13	Africa|hCoV-19/South Africa/R10874/2020|EPI ISL 490311|B.1.1.99|South Africa|2020-06-19	0.0002826964	Africa
Africa|hCoV-19/South Africa/KRISP-0545/2020|EPI ISL 498086|B.1.1.273|South Africa|2020-07-14	Africa|hCoV-19/South Africa/R10874/2020|EPI ISL 490311|B.1.1.99|South Africa|2020-06-19	0.0003516794	Africa
Africa|hCoV-19/South Africa/KRISP-0548/2020|EPI ISL 498087|B.1.1.273|South Africa|2020-07-15	Africa|hCoV-19/South Africa/R10874/2020|EPI ISL 490311|B.1.1.99|South Africa|2020-06-19	0.0003164967	Africa
Africa|hCoV-19/South Africa/KRISP-0549/2020|EPI ISL 498088|B.1.140|South Africa|2020-07-15	Africa|hCoV-19/South Africa/R10874/2020|EPI ISL 490311|B.1.1.99|South Africa|2020-06-19	0.0004221304	Africa
Africa|hCoV-19/South Africa/KRISP-0550/2020|EPI ISL 498089|B.1.1.34|South Africa|2020-07-15	Africa|hCoV-19/South Africa/R10874/2020|EPI ISL 490311|B.1.1.99|South Africa|2020-06-19	0.0003517271	Africa
Africa|hCoV-19/South Africa/KRISP-0551/2020|EPI ISL 498090|H.1|South Africa|2020-07-14	Africa|hCoV-19/South Africa/R10874/2020|EPI ISL 490311|B.1.1.99|South Africa|2020-06-19	0.0002109940	Africa
Africa|hCoV-19/South Africa/KRISP-0552/2020|EPI ISL 498091|H.1|South Africa|2020-07-14	Africa|hCoV-19/South Africa/R10874/2020|EPI ISL 490311|B.1.1.99|South Africa|2020-06-19	0.0002109941	Africa
Africa|hCoV-19/South Africa/KRISP-0553/2020|EPI ISL 498092|H.1|South Africa|2020-07-14	Africa|hCoV-19/South Africa/R10874/2020|EPI ISL 490311|B.1.1.99|South Africa|2020-06-19	0.0002120600	Africa
Africa|hCoV-19/South Africa/KRISP-0554/2020|EPI ISL 498093|B.1.1|South Africa|2020-07-14	Africa|hCoV-19/South Africa/R10874/2020|EPI ISL 490311|B.1.1.99|South Africa|2020-06-19	0.0002123302	Africa
Africa|hCoV-19/South Africa/KRISP-0555/2020|EPI ISL 498094|B.1.140|South Africa|2020-07-15	Africa|hCoV-19/South Africa/R10874/2020|EPI ISL 490311|B.1.1.99|South Africa|2020-06-19	0.0004573076	Africa
Africa|hCoV-19/South Africa/KRISP-0556/2020|EPI ISL 498095|B.1.1.273|South Africa|2020-07-15	Africa|hCoV-19/South Africa/R10874/2020|EPI ISL 490311|B.1.1.99|South Africa|2020-06-19	0.0003165045	Africa
Africa|hCoV-19/South Africa/KRISP-0557/2020|EPI ISL 498096|C.1|South Africa|2020-07-14	Africa|hCoV-19/South Africa/R10874/2020|EPI ISL 490311|B.1.1.99|South Africa|2020-06-19	0.0003869527	Africa
Africa|hCoV-19/South Africa/KRISP-0558/2020|EPI ISL 498097|B.1.1.206|South Africa|2020-07-15	Africa|hCoV-19/South Africa/R10874/2020|EPI ISL 490311|B.1.1.99|South Africa|2020-06-19	0.0002813375	Africa
Africa|hCoV-19/South Africa/KRISP-0559/2020|EPI ISL 498098|B.1.1.206|South Africa|2020-07-14	Africa|hCoV-19/South Africa/R10874/2020|EPI ISL 490311|B.1.1.99|South Africa|2020-06-19	0.0003165113	Africa
Africa|hCoV-19/South Africa/KRISP-0560/2020|EPI ISL 498099|B.1.1|South Africa|2020-07-15	Africa|hCoV-19/South Africa/R10874/2020|EPI ISL 490311|B.1.1.99|South Africa|2020-06-19	0.0001758124	Africa
Africa|hCoV-19/South Africa/KRISP-0561/2020|EPI ISL 498100|H.1|South Africa|2020-07-15	Africa|hCoV-19/South Africa/R10874/2020|EPI ISL 490311|B.1.1.99|South Africa|2020-06-19	0.0002461649	Africa
Africa|hCoV-19/South Africa/KRISP-0562/2020|EPI ISL 498101|B.1.140|South Africa|2020-07-15	Africa|hCoV-19/South Africa/R10874/2020|EPI ISL 490311|B.1.1.99|South Africa|2020-06-19	0.0003869271	Africa
Africa|hCoV-19/South Africa/KRISP-0564/2020|EPI ISL 498103|B.1.1|South Africa|2020-07-15	Africa|hCoV-19/South Africa/R10874/2020|EPI ISL 490311|B.1.1.99|South Africa|2020-06-19	0.0001054830	Africa
Africa|hCoV-19/South Africa/KRISP-0565/2020|EPI ISL 498104|C.2|South Africa|2020-07-14	Africa|hCoV-19/South Africa/R10874/2020|EPI ISL 490311|B.1.1.99|South Africa|2020-06-19	0.0003868634	Africa
Africa|hCoV-19/South Africa/KRISP-0567/2020|EPI ISL 498105|B.1.1.206|South Africa|2020-07-15	Africa|hCoV-19/South Africa/R10874/2020|EPI ISL 490311|B.1.1.99|South Africa|2020-06-19	0.0002477389	Africa
Africa|hCoV-19/South Africa/KRISP-0568/2020|EPI ISL 498106|B.1.1|South Africa|2020-07-15	Africa|hCoV-19/South Africa/R10874/2020|EPI ISL 490311|B.1.1.99|South Africa|2020-06-19	0.0001758123	Africa
Africa|hCoV-19/South Africa/KRISP-0569/2020|EPI ISL 498107|B.1.1.206|South Africa|2020-07-15	Africa|hCoV-19/South Africa/R10874/2020|EPI ISL 490311|B.1.1.99|South Africa|2020-06-19	0.0002123379	Africa
Africa|hCoV-19/South Africa/KRISP-0570/2020|EPI ISL 498108|B.1.1.56|South Africa|2020-07-02	Africa|hCoV-19/South Africa/R10874/2020|EPI ISL 490311|B.1.1.99|South Africa|2020-06-19	0.0002813560	Africa
Africa|hCoV-19/South Africa/KRISP-0571/2020|EPI ISL 498109|B.1.1.56|South Africa|2020-07-14	Africa|hCoV-19/South Africa/R10874/2020|EPI ISL 490311|B.1.1.99|South Africa|2020-06-19	0.0002109984	Africa
Africa|hCoV-19/South Africa/KRISP-0572/2020|EPI ISL 498110|B.1.5|South Africa|2020-07-13	Africa|hCoV-19/South Africa/R10874/2020|EPI ISL 490311|B.1.1.99|South Africa|2020-06-19	0.0004221200	Africa
Africa|hCoV-19/South Africa/KRISP-0573/2020|EPI ISL 498111|B.1.1.206|South Africa|2020-07-14	Africa|hCoV-19/South Africa/R10874/2020|EPI ISL 490311|B.1.1.99|South Africa|2020-06-19	0.0003165112	Africa
Africa|hCoV-19/South Africa/KRISP-0574/2020|EPI ISL 498112|B.1.1.206|South Africa|2020-07-15	Africa|hCoV-19/South Africa/R10874/2020|EPI ISL 490311|B.1.1.99|South Africa|2020-06-19	0.0003517025	Africa
Africa|hCoV-19/South Africa/KRISP-0575/2020|EPI ISL 498113|B.1.1.206|South Africa|2020-07-13	Africa|hCoV-19/South Africa/R10874/2020|EPI ISL 490311|B.1.1.99|South Africa|2020-06-19	0.0003165112	Africa
Africa|hCoV-19/South Africa/KRISP-0576/2020|EPI ISL 498114|B.1.1.206|South Africa|2020-07-07	Africa|hCoV-19/South Africa/R10874/2020|EPI ISL 490311|B.1.1.99|South Africa|2020-06-19	0.0002109793	Africa
Africa|hCoV-19/South Africa/KRISP-0577/2020|EPI ISL 498115|B.1.1.56|South Africa|2020-07-09	Africa|hCoV-19/South Africa/R10874/2020|EPI ISL 490311|B.1.1.99|South Africa|2020-06-19	0.0003517025	Africa
Africa|hCoV-19/South Africa/KRISP-0578/2020|EPI ISL 498116|B.1.1.206|South Africa|2020-07-09	Africa|hCoV-19/South Africa/R10874/2020|EPI ISL 490311|B.1.1.99|South Africa|2020-06-19	0.0002461537	Africa
Africa|hCoV-19/South Africa/KRISP-0579/2020|EPI ISL 498117|B.1.1.273|South Africa|2020-07-08	Africa|hCoV-19/South Africa/R10874/2020|EPI ISL 490311|B.1.1.99|South Africa|2020-06-19	0.0003516951	Africa
Africa|hCoV-19/South Africa/KRISP-0580/2020|EPI ISL 498118|B.1.1.206|South Africa|2020-07-07	Africa|hCoV-19/South Africa/R10874/2020|EPI ISL 490311|B.1.1.99|South Africa|2020-06-19	0.0002461537	Africa
Africa|hCoV-19/South Africa/KRISP-0581/2020|EPI ISL 498119|B.1.1.273|South Africa|2020-07-09	Africa|hCoV-19/South Africa/R10874/2020|EPI ISL 490311|B.1.1.99|South Africa|2020-06-19	0.0002813246	Africa
Africa|hCoV-19/South Africa/KRISP-0584/2020|EPI ISL 498122|B.1|South Africa|2020-07-07	Africa|hCoV-19/South Africa/R10874/2020|EPI ISL 490311|B.1.1.99|South Africa|2020-06-19	0.0003517199	Africa
Africa|hCoV-19/South Africa/KRISP-0585/2020|EPI ISL 498123|B.1.140|South Africa|2020-07-08	Africa|hCoV-19/South Africa/R10874/2020|EPI ISL 490311|B.1.1.99|South Africa|2020-06-19	0.0004573082	Africa
Africa|hCoV-19/South Africa/KRISP-0586/2020|EPI ISL 498124|B.1.1.273|South Africa|2020-07-08	Africa|hCoV-19/South Africa/R10874/2020|EPI ISL 490311|B.1.1.99|South Africa|2020-06-19	0.0003165112	Africa
Africa|hCoV-19/South Africa/KRISP-0587/2020|EPI ISL 498125|B.1.1.56|South Africa|2020-07-09	Africa|hCoV-19/South Africa/R10874/2020|EPI ISL 490311|B.1.1.99|South Africa|2020-06-19	0.0003165112	Africa
Africa|hCoV-19/South Africa/KRISP-0588/2020|EPI ISL 498126|B.1.140|South Africa|2020-07-08	Africa|hCoV-19/South Africa/R10874/2020|EPI ISL 490311|B.1.1.99|South Africa|2020-06-19	0.0004221114	Africa
Africa|hCoV-19/South Africa/KRISP-06/2020|EPI ISL 421573|B.6|South Africa|2020-03-31	Africa|hCoV-19/South Africa/R10874/2020|EPI ISL 490311|B.1.1.99|South Africa|2020-06-19	0.0004945066	Africa
Africa|hCoV-19/South Africa/KRISP-07/2020|EPI ISL 421574|B.1.106|South Africa|2020-04-01	Africa|hCoV-19/South Africa/R10874/2020|EPI ISL 490311|B.1.1.99|South Africa|2020-06-19	0.0002461796	Africa
Africa|hCoV-19/South Africa/KRISP-101/2020|EPI ISL 455631|B.1.5|South Africa|2020-04-30	Africa|hCoV-19/South Africa/R10874/2020|EPI ISL 490311|B.1.1.99|South Africa|2020-06-19	0.0002461711	Africa
Africa|hCoV-19/South Africa/KRISP-102/2020|EPI ISL 455632|B.1.1|South Africa|2020-04-30	Africa|hCoV-19/South Africa/R10874/2020|EPI ISL 490311|B.1.1.99|South Africa|2020-06-19	0.0001406469	Africa
Africa|hCoV-19/South Africa/KRISP-103/2020|EPI ISL 455633|B.1.106|South Africa|2020-04-30	Africa|hCoV-19/South Africa/R10874/2020|EPI ISL 490311|B.1.1.99|South Africa|2020-06-19	0.0003522065	Africa
Africa|hCoV-19/South Africa/KRISP-104/2020|EPI ISL 455634|B.1.106|South Africa|2020-05-01	Africa|hCoV-19/South Africa/R10874/2020|EPI ISL 490311|B.1.1.99|South Africa|2020-06-19	0.0003635365	Africa
Africa|hCoV-19/South Africa/KRISP-105/2020|EPI ISL 455635|B.1.106|South Africa|2020-05-05	Africa|hCoV-19/South Africa/R10874/2020|EPI ISL 490311|B.1.1.99|South Africa|2020-06-19	0.0003527911	Africa
Africa|hCoV-19/South Africa/KRISP-106/2020|EPI ISL 455636|B.1.106|South Africa|2020-03-31	Africa|hCoV-19/South Africa/R10874/2020|EPI ISL 490311|B.1.1.99|South Africa|2020-06-19	0.0002813443	Africa
Africa|hCoV-19/South Africa/KRISP-108/2020|EPI ISL 455638|B.1|South Africa|2020-05-04	Africa|hCoV-19/South Africa/R10874/2020|EPI ISL 490311|B.1.1.99|South Africa|2020-06-19	0.0003644334	Africa
Africa|hCoV-19/South Africa/KRISP-109/2020|EPI ISL 455639|B.1.1.57|South Africa|2020-03-31	Africa|hCoV-19/South Africa/R10874/2020|EPI ISL 490311|B.1.1.99|South Africa|2020-06-19	0.0002109893	Africa
Africa|hCoV-19/South Africa/KRISP-K000566/2020|EPI ISL 509223|B.1.1.206|South Africa|2020-07-13	Africa|hCoV-19/South Africa/R10874/2020|EPI ISL 490311|B.1.1.99|South Africa|2020-06-19	0.0002461537	Africa
Africa|hCoV-19/South Africa/KRISP-K000567/2020|EPI ISL 509224|B.1.1.62|South Africa|2020-07-13	Africa|hCoV-19/South Africa/R10874/2020|EPI ISL 490311|B.1.1.99|South Africa|2020-06-19	0.0002462020	Africa
Africa|hCoV-19/South Africa/KRISP-K000568/2020|EPI ISL 509225|B.1.1.206|South Africa|2020-07-11	Africa|hCoV-19/South Africa/R10874/2020|EPI ISL 490311|B.1.1.99|South Africa|2020-06-19	0.0002461649	Africa
Africa|hCoV-19/South Africa/KRISP-K000569/2020|EPI ISL 509226|H.1|South Africa|2020-07-11	Africa|hCoV-19/South Africa/R10874/2020|EPI ISL 490311|B.1.1.99|South Africa|2020-06-19	0.0003165333	Africa
Africa|hCoV-19/South Africa/KRISP-K000571/2020|EPI ISL 509227|B.1.1.99|South Africa|2020-07-13	Africa|hCoV-19/South Africa/R10874/2020|EPI ISL 490311|B.1.1.99|South Africa|2020-06-19	0.0000706084	Africa
Africa|hCoV-19/South Africa/KRISP-K000572/2020|EPI ISL 509228|B.1.1.206|South Africa|2020-07-13	Africa|hCoV-19/South Africa/R10874/2020|EPI ISL 490311|B.1.1.99|South Africa|2020-06-19	0.0003165044	Africa
Africa|hCoV-19/South Africa/KRISP-K000573/2020|EPI ISL 509229|B.1.1.206|South Africa|2020-07-10	Africa|hCoV-19/South Africa/R10874/2020|EPI ISL 490311|B.1.1.99|South Africa|2020-06-19	0.0001758124	Africa
Africa|hCoV-19/South Africa/KRISP-K000574/2020|EPI ISL 509230|B.1.5.19|South Africa|2020-07-13	Africa|hCoV-19/South Africa/R10874/2020|EPI ISL 490311|B.1.1.99|South Africa|2020-06-19	0.0003165189	Africa
Africa|hCoV-19/South Africa/KRISP-K000575/2020|EPI ISL 509231|B.1.140|South Africa|2020-07-13	Africa|hCoV-19/South Africa/R10874/2020|EPI ISL 490311|B.1.1.99|South Africa|2020-06-19	0.0004572855	Africa
Africa|hCoV-19/South Africa/KRISP-K000576/2020|EPI ISL 509232|B.1.1.206|South Africa|2020-07-13	Africa|hCoV-19/South Africa/R10874/2020|EPI ISL 490311|B.1.1.99|South Africa|2020-06-19	0.0002813303	Africa
Africa|hCoV-19/South Africa/KRISP-K000577/2020|EPI ISL 509233|B.1.1.206|South Africa|2020-07-11	Africa|hCoV-19/South Africa/R10874/2020|EPI ISL 490311|B.1.1.99|South Africa|2020-06-19	0.0001758124	Africa
Africa|hCoV-19/South Africa/KRISP-K000578/2020|EPI ISL 509234|C.1|South Africa|2020-07-13	Africa|hCoV-19/South Africa/R10874/2020|EPI ISL 490311|B.1.1.99|South Africa|2020-06-19	0.0004605083	Africa
Africa|hCoV-19/South Africa/KRISP-K000579/2020|EPI ISL 509235|C.1|South Africa|2020-07-10	Africa|hCoV-19/South Africa/R10874/2020|EPI ISL 490311|B.1.1.99|South Africa|2020-06-19	0.0003165444	Africa
Africa|hCoV-19/South Africa/KRISP-K000580/2020|EPI ISL 509236|B.1.1|South Africa|2020-07-13	Africa|hCoV-19/South Africa/R10874/2020|EPI ISL 490311|B.1.1.99|South Africa|2020-06-19	0.0002461649	Africa
Africa|hCoV-19/South Africa/KRISP-K000581/2020|EPI ISL 509237|B.1.1.206|South Africa|2020-07-13	Africa|hCoV-19/South Africa/R10874/2020|EPI ISL 490311|B.1.1.99|South Africa|2020-06-19	0.0003517024	Africa
Africa|hCoV-19/South Africa/KRISP-K000582/2020|EPI ISL 509238|B.1.1.206|South Africa|2020-07-13	Africa|hCoV-19/South Africa/R10874/2020|EPI ISL 490311|B.1.1.99|South Africa|2020-06-19	0.0002461590	Africa
Africa|hCoV-19/South Africa/KRISP-K000583/2020|EPI ISL 509239|B.1.1.206|South Africa|2020-07-13	Africa|hCoV-19/South Africa/R10874/2020|EPI ISL 490311|B.1.1.99|South Africa|2020-06-19	0.0002461589	Africa
Africa|hCoV-19/South Africa/KRISP-K000584/2020|EPI ISL 509240|B.1.1.273|South Africa|2020-07-13	Africa|hCoV-19/South Africa/R10874/2020|EPI ISL 490311|B.1.1.99|South Africa|2020-06-19	0.0003516791	Africa
Africa|hCoV-19/South Africa/KRISP-K000585/2020|EPI ISL 509241|B.1.140|South Africa|2020-07-13	Africa|hCoV-19/South Africa/R10874/2020|EPI ISL 490311|B.1.1.99|South Africa|2020-06-19	0.0003869271	Africa
Africa|hCoV-19/South Africa/KRISP-K000586/2020|EPI ISL 509242|B.1.140|South Africa|2020-07-13	Africa|hCoV-19/South Africa/R10874/2020|EPI ISL 490311|B.1.1.99|South Africa|2020-06-19	0.0004223444	Africa
Africa|hCoV-19/South Africa/KRISP-K000588/2020|EPI ISL 509243|B.1.1.206|South Africa|2020-07-13	Africa|hCoV-19/South Africa/R10874/2020|EPI ISL 490311|B.1.1.99|South Africa|2020-06-19	0.0002813302	Africa
Africa|hCoV-19/South Africa/KRISP-K000589/2020|EPI ISL 509244|B.1.1.206|South Africa|2020-07-13	Africa|hCoV-19/South Africa/R10874/2020|EPI ISL 490311|B.1.1.99|South Africa|2020-06-19	0.0002813432	Africa
Africa|hCoV-19/South Africa/KRISP-K000591/2020|EPI ISL 509245|B.1.5|South Africa|2020-07-12	Africa|hCoV-19/South Africa/R10874/2020|EPI ISL 490311|B.1.1.99|South Africa|2020-06-19	0.0002109993	Africa
Africa|hCoV-19/South Africa/KRISP-K000592/2020|EPI ISL 509246|B.1.1.273|South Africa|2020-07-13	Africa|hCoV-19/South Africa/R10874/2020|EPI ISL 490311|B.1.1.99|South Africa|2020-06-19	0.0003191855	Africa
Africa|hCoV-19/South Africa/KRISP-K000594/2020|EPI ISL 509247|B.1.140|South Africa|2020-07-02	Africa|hCoV-19/South Africa/R10874/2020|EPI ISL 490311|B.1.1.99|South Africa|2020-06-19	0.0004924838	Africa
Africa|hCoV-19/South Africa/KRISP-K000595/2020|EPI ISL 509248|B.1.140|South Africa|2020-07-02	Africa|hCoV-19/South Africa/R10874/2020|EPI ISL 490311|B.1.1.99|South Africa|2020-06-19	0.0004572967	Africa
Africa|hCoV-19/South Africa/KRISP-K000596/2020|EPI ISL 509249|B.1.1.206|South Africa|2020-07-02	Africa|hCoV-19/South Africa/R10874/2020|EPI ISL 490311|B.1.1.99|South Africa|2020-06-19	0.0003165256	Africa
Africa|hCoV-19/South Africa/KRISP-K000597/2020|EPI ISL 509250|B.1.1.34|South Africa|2020-07-13	Africa|hCoV-19/South Africa/R10874/2020|EPI ISL 490311|B.1.1.99|South Africa|2020-06-19	0.0002461589	Africa
Africa|hCoV-19/South Africa/KRISP-K000598/2020|EPI ISL 509251|B.1.1.206|South Africa|2020-07-03	Africa|hCoV-19/South Africa/R10874/2020|EPI ISL 490311|B.1.1.99|South Africa|2020-06-19	0.0002109889	Africa
Africa|hCoV-19/South Africa/KRISP-K000599/2020|EPI ISL 509252|B.1.1.273|South Africa|2020-07-13	Africa|hCoV-19/South Africa/R10874/2020|EPI ISL 490311|B.1.1.99|South Africa|2020-06-19	0.0002109888	Africa
Africa|hCoV-19/South Africa/KRISP-K000600/2020|EPI ISL 509253|B.1.1.206|South Africa|2020-07-01	Africa|hCoV-19/South Africa/R10874/2020|EPI ISL 490311|B.1.1.99|South Africa|2020-06-19	0.0003164967	Africa
Africa|hCoV-19/South Africa/KRISP-K000601/2020|EPI ISL 509254|B.1.1.57|South Africa|2020-07-13	Africa|hCoV-19/South Africa/R10874/2020|EPI ISL 490311|B.1.1.99|South Africa|2020-06-19	0.0001758203	Africa
Africa|hCoV-19/South Africa/KRISP-K000602/2020|EPI ISL 509255|B.1.1.206|South Africa|2020-07-01	Africa|hCoV-19/South Africa/R10874/2020|EPI ISL 490311|B.1.1.99|South Africa|2020-06-19	0.0002813245	Africa
Africa|hCoV-19/South Africa/KRISP-K000603/2020|EPI ISL 509256|B.1.1.206|South Africa|2020-07-02	Africa|hCoV-19/South Africa/R10874/2020|EPI ISL 490311|B.1.1.99|South Africa|2020-06-19	0.0002461476	Africa
Africa|hCoV-19/South Africa/KRISP-K000604/2020|EPI ISL 509257|C.1|South Africa|2020-07-01	Africa|hCoV-19/South Africa/R10874/2020|EPI ISL 490311|B.1.1.99|South Africa|2020-06-19	0.0003516864	Africa
Africa|hCoV-19/South Africa/KRISP-K000606/2020|EPI ISL 509259|B.1.1.206|South Africa|2020-07-02	Africa|hCoV-19/South Africa/R10874/2020|EPI ISL 490311|B.1.1.99|South Africa|2020-06-19	0.0004317881	Africa
Africa|hCoV-19/South Africa/KRISP-K000607/2020|EPI ISL 509260|B.1.1.57|South Africa|2020-07-13	Africa|hCoV-19/South Africa/R10874/2020|EPI ISL 490311|B.1.1.99|South Africa|2020-06-19	0.0002461704	Africa
Africa|hCoV-19/South Africa/KRISP-K000608/2020|EPI ISL 509261|H.1|South Africa|2020-07-03	Africa|hCoV-19/South Africa/R10874/2020|EPI ISL 490311|B.1.1.99|South Africa|2020-06-19	0.0002467983	Africa
Africa|hCoV-19/South Africa/KRISP-K000612/2020|EPI ISL 509264|B.1.1.206|South Africa|2020-07-01	Africa|hCoV-19/South Africa/R10874/2020|EPI ISL 490311|B.1.1.99|South Africa|2020-06-19	0.0003868809	Africa
Africa|hCoV-19/South Africa/KRISP-K000613/2020|EPI ISL 509265|B.1.1.206|South Africa|2020-07-14	Africa|hCoV-19/South Africa/R10874/2020|EPI ISL 490311|B.1.1.99|South Africa|2020-06-19	0.0003868727	Africa
Africa|hCoV-19/South Africa/KRISP-K000614/2020|EPI ISL 509266|B.1.1.206|South Africa|2020-07-02	Africa|hCoV-19/South Africa/R10874/2020|EPI ISL 490311|B.1.1.99|South Africa|2020-06-19	0.0002813373	Africa
Africa|hCoV-19/South Africa/KRISP-K000615/2020|EPI ISL 509267|B.1.1.206|South Africa|2020-07-02	Africa|hCoV-19/South Africa/R10874/2020|EPI ISL 490311|B.1.1.99|South Africa|2020-06-19	0.0003516865	Africa
Africa|hCoV-19/South Africa/KRISP-K000616/2020|EPI ISL 509268|B.1.1.206|South Africa|2020-07-01	Africa|hCoV-19/South Africa/R10874/2020|EPI ISL 490311|B.1.1.99|South Africa|2020-06-19	0.0002482070	Africa
Africa|hCoV-19/South Africa/KRISP-K000617/2020|EPI ISL 509269|B.1.1.206|South Africa|2020-07-01	Africa|hCoV-19/South Africa/R10874/2020|EPI ISL 490311|B.1.1.99|South Africa|2020-06-19	0.0002461588	Africa
Africa|hCoV-19/South Africa/KRISP-K000618/2020|EPI ISL 509270|B.1.1.206|South Africa|2020-07-03	Africa|hCoV-19/South Africa/R10874/2020|EPI ISL 490311|B.1.1.99|South Africa|2020-06-19	0.0002109793	Africa
Africa|hCoV-19/South Africa/KRISP-K000620/2020|EPI ISL 509272|B.1.1.206|South Africa|2020-07-01	Africa|hCoV-19/South Africa/R10874/2020|EPI ISL 490311|B.1.1.99|South Africa|2020-06-19	0.0002838191	Africa
Africa|hCoV-19/South Africa/KRISP-K000621/2020|EPI ISL 509273|B.1.140|South Africa|2020-07-02	Africa|hCoV-19/South Africa/R10874/2020|EPI ISL 490311|B.1.1.99|South Africa|2020-06-19	0.0004612711	Africa
Africa|hCoV-19/South Africa/KRISP-K000622/2020|EPI ISL 509274|B.1.1|South Africa|2020-07-03	Africa|hCoV-19/South Africa/R10874/2020|EPI ISL 490311|B.1.1.99|South Africa|2020-06-19	0.0001054830	Africa
Africa|hCoV-19/South Africa/KRISP-K000623/2020|EPI ISL 509275|B.1.1.206|South Africa|2020-07-04	Africa|hCoV-19/South Africa/R10874/2020|EPI ISL 490311|B.1.1.99|South Africa|2020-06-19	0.0003516865	Africa
Africa|hCoV-19/South Africa/KRISP-K000624/2020|EPI ISL 509276|B.1.1.206|South Africa|2020-07-02	Africa|hCoV-19/South Africa/R10874/2020|EPI ISL 490311|B.1.1.99|South Africa|2020-06-19	0.0002472490	Africa
Africa|hCoV-19/South Africa/KRISP-K000625/2020|EPI ISL 509277|B.1.1.206|South Africa|2020-07-11	Africa|hCoV-19/South Africa/R10874/2020|EPI ISL 490311|B.1.1.99|South Africa|2020-06-19	0.0003196923	Africa
Africa|hCoV-19/South Africa/KRISP-K000626/2020|EPI ISL 509278|B.1.1.1|South Africa|2020-07-07	Africa|hCoV-19/South Africa/R10874/2020|EPI ISL 490311|B.1.1.99|South Africa|2020-06-19	0.0003604574	Africa
Africa|hCoV-19/South Africa/KRISP-K000628/2020|EPI ISL 509279|B.1.1.206|South Africa|2020-07-12	Africa|hCoV-19/South Africa/R10874/2020|EPI ISL 490311|B.1.1.99|South Africa|2020-06-19	0.0002461540	Africa
Africa|hCoV-19/South Africa/KRISP-K000629/2020|EPI ISL 509280|B.1.1|South Africa|2020-07-03	Africa|hCoV-19/South Africa/R10874/2020|EPI ISL 490311|B.1.1.99|South Africa|2020-06-19	0.0002894473	Africa
Africa|hCoV-19/South Africa/KRISP-K000630/2020|EPI ISL 509281|B.1.1.206|South Africa|2020-07-03	Africa|hCoV-19/South Africa/R10874/2020|EPI ISL 490311|B.1.1.99|South Africa|2020-06-19	0.0002109880	Africa
Africa|hCoV-19/South Africa/KRISP-K000631/2020|EPI ISL 509282|B.1.1.206|South Africa|2020-07-04	Africa|hCoV-19/South Africa/R10874/2020|EPI ISL 490311|B.1.1.99|South Africa|2020-06-19	0.0002481717	Africa
Africa|hCoV-19/South Africa/KRISP-K000632/2020|EPI ISL 509283|B.1.1.206|South Africa|2020-07-02	Africa|hCoV-19/South Africa/R10874/2020|EPI ISL 490311|B.1.1.99|South Africa|2020-06-19	0.0002461476	Africa
Africa|hCoV-19/South Africa/KRISP-K000633/2020|EPI ISL 509284|B.1.1.206|South Africa|2020-07-02	Africa|hCoV-19/South Africa/R10874/2020|EPI ISL 490311|B.1.1.99|South Africa|2020-06-19	0.0002109793	Africa
Africa|hCoV-19/South Africa/KRISP-K000635/2020|EPI ISL 509285|B.1|South Africa|2020-07-07	Africa|hCoV-19/South Africa/R10874/2020|EPI ISL 490311|B.1.1.99|South Africa|2020-06-19	0.0003517110	Africa
Africa|hCoV-19/South Africa/KRISP-K000637/2020|EPI ISL 509287|B.1.106|South Africa|2020-07-13	Africa|hCoV-19/South Africa/R10874/2020|EPI ISL 490311|B.1.1.99|South Africa|2020-06-19	0.0003165189	Africa
Africa|hCoV-19/South Africa/KRISP-K000639/2020|EPI ISL 509288|C.1|South Africa|2020-07-13	Africa|hCoV-19/South Africa/R10874/2020|EPI ISL 490311|B.1.1.99|South Africa|2020-06-19	0.0003187187	Africa
Africa|hCoV-19/South Africa/KRISP-K000640/2020|EPI ISL 509289|B.1.5.31|South Africa|2020-07-13	Africa|hCoV-19/South Africa/R10874/2020|EPI ISL 490311|B.1.1.99|South Africa|2020-06-19	0.0002813442	Africa
Africa|hCoV-19/South Africa/KRISP-K000641/2020|EPI ISL 509290|B.1.1.34|South Africa|2020-07-13	Africa|hCoV-19/South Africa/R10874/2020|EPI ISL 490311|B.1.1.99|South Africa|2020-06-19	0.0003869162	Africa
Africa|hCoV-19/South Africa/KRISP-K000643/2020|EPI ISL 509292|C.1|South Africa|2020-07-10	Africa|hCoV-19/South Africa/R10874/2020|EPI ISL 490311|B.1.1.99|South Africa|2020-06-19	0.0003165110	Africa
Africa|hCoV-19/South Africa/KRISP-K000649/2020|EPI ISL 509293|B.1.5.19|South Africa|2020-07-13	Africa|hCoV-19/South Africa/R10874/2020|EPI ISL 490311|B.1.1.99|South Africa|2020-06-19	0.0004572533	Africa
Africa|hCoV-19/South Africa/KRISP-K000650/2020|EPI ISL 509294|B.1.1.206|South Africa|2020-07-13	Africa|hCoV-19/South Africa/R10874/2020|EPI ISL 490311|B.1.1.99|South Africa|2020-06-19	0.0003516616	Africa
Africa|hCoV-19/South Africa/KRISP-K000652/2020|EPI ISL 509296|B.1.1.273|South Africa|2020-07-13	Africa|hCoV-19/South Africa/R10874/2020|EPI ISL 490311|B.1.1.99|South Africa|2020-06-19	0.0003164966	Africa
Africa|hCoV-19/South Africa/KRISP-K000655/2020|EPI ISL 509298|B.1.1.254|South Africa|2020-07-12	Africa|hCoV-19/South Africa/R10874/2020|EPI ISL 490311|B.1.1.99|South Africa|2020-06-19	0.0002546689	Africa
Africa|hCoV-19/South Africa/KRISP-K000658/2020|EPI ISL 509299|C.1|South Africa|2020-07-13	Africa|hCoV-19/South Africa/R10874/2020|EPI ISL 490311|B.1.1.99|South Africa|2020-06-19	0.0004927596	Africa
Africa|hCoV-19/South Africa/KRISP-K000659/2020|EPI ISL 509300|B.1.1.206|South Africa|2020-07-13	Africa|hCoV-19/South Africa/R10874/2020|EPI ISL 490311|B.1.1.99|South Africa|2020-06-19	0.0003517483	Africa
Africa|hCoV-19/South Africa/KRISP-K001035/2020|EPI ISL 509301|H.1|South Africa|2020-07-17	Africa|hCoV-19/South Africa/R10874/2020|EPI ISL 490311|B.1.1.99|South Africa|2020-06-19	0.0002109941	Africa
Africa|hCoV-19/South Africa/KRISP-K001037/2020|EPI ISL 509302|B.1.140|South Africa|2020-07-16	Africa|hCoV-19/South Africa/R10874/2020|EPI ISL 490311|B.1.1.99|South Africa|2020-06-19	0.0003869271	Africa
Africa|hCoV-19/South Africa/KRISP-K001038/2020|EPI ISL 509303|B.1.1.273|South Africa|2020-07-16	Africa|hCoV-19/South Africa/R10874/2020|EPI ISL 490311|B.1.1.99|South Africa|2020-06-19	0.0003516705	Africa
Africa|hCoV-19/South Africa/KRISP-K001041/2020|EPI ISL 509304|B.1.1.273|South Africa|2020-07-16	Africa|hCoV-19/South Africa/R10874/2020|EPI ISL 490311|B.1.1.99|South Africa|2020-06-19	0.0003516790	Africa
Africa|hCoV-19/South Africa/KRISP-K001043/2020|EPI ISL 509305|B.1.5.16|South Africa|2020-07-02	Africa|hCoV-19/South Africa/R10874/2020|EPI ISL 490311|B.1.1.99|South Africa|2020-06-19	0.0005276462	Africa
Africa|hCoV-19/South Africa/KRISP-K001044/2020|EPI ISL 509306|B.1.1|South Africa|2020-07-18	Africa|hCoV-19/South Africa/R10874/2020|EPI ISL 490311|B.1.1.99|South Africa|2020-06-19	0.0001406533	Africa
Africa|hCoV-19/South Africa/KRISP-K001045/2020|EPI ISL 509307|C.2|South Africa|2020-07-18	Africa|hCoV-19/South Africa/R10874/2020|EPI ISL 490311|B.1.1.99|South Africa|2020-06-19	0.0003868809	Africa
Africa|hCoV-19/South Africa/KRISP-K001049/2020|EPI ISL 509308|B.1.1.34|South Africa|2020-07-16	Africa|hCoV-19/South Africa/R10874/2020|EPI ISL 490311|B.1.1.99|South Africa|2020-06-19	0.0003517038	Africa
Africa|hCoV-19/South Africa/KRISP-K001051/2020|EPI ISL 509309|B.1.1.206|South Africa|2020-07-14	Africa|hCoV-19/South Africa/R10874/2020|EPI ISL 490311|B.1.1.99|South Africa|2020-06-19	0.0003869065	Africa
Africa|hCoV-19/South Africa/KRISP-K001052/2020|EPI ISL 509310|B.1.1.206|South Africa|2020-07-14	Africa|hCoV-19/South Africa/R10874/2020|EPI ISL 490311|B.1.1.99|South Africa|2020-06-19	0.0002813245	Africa
Africa|hCoV-19/South Africa/KRISP-K001053/2020|EPI ISL 509311|B.1.1.206|South Africa|2020-07-03	Africa|hCoV-19/South Africa/R10874/2020|EPI ISL 490311|B.1.1.99|South Africa|2020-06-19	0.0002115692	Africa
Africa|hCoV-19/South Africa/KRISP-K001055/2020|EPI ISL 509313|B.1.1.62|South Africa|2020-07-13	Africa|hCoV-19/South Africa/R10874/2020|EPI ISL 490311|B.1.1.99|South Africa|2020-06-19	0.0002461874	Africa
Africa|hCoV-19/South Africa/KRISP-K001057/2020|EPI ISL 509314|B.1.1.254|South Africa|2020-07-03	Africa|hCoV-19/South Africa/R10874/2020|EPI ISL 490311|B.1.1.99|South Africa|2020-06-19	0.0002109793	Africa
Africa|hCoV-19/South Africa/KRISP-K001059/2020|EPI ISL 509316|B.1.1|South Africa|2020-07-01	Africa|hCoV-19/South Africa/R10874/2020|EPI ISL 490311|B.1.1.99|South Africa|2020-06-19	0.0003516950	Africa
Africa|hCoV-19/South Africa/KRISP-K001061/2020|EPI ISL 509317|B.1.1.206|South Africa|2020-07-04	Africa|hCoV-19/South Africa/R10874/2020|EPI ISL 490311|B.1.1.99|South Africa|2020-06-19	0.0002109845	Africa
Africa|hCoV-19/South Africa/KRISP-K001062/2020|EPI ISL 509318|B.1.1.206|South Africa|2020-07-03	Africa|hCoV-19/South Africa/R10874/2020|EPI ISL 490311|B.1.1.99|South Africa|2020-06-19	0.0002109793	Africa
Africa|hCoV-19/South Africa/KRISP-K001063/2020|EPI ISL 509319|B.1.5|South Africa|2020-07-03	Africa|hCoV-19/South Africa/R10874/2020|EPI ISL 490311|B.1.1.99|South Africa|2020-06-19	0.0003869097	Africa
Africa|hCoV-19/South Africa/KRISP-K001064/2020|EPI ISL 509320|B.1.1.273|South Africa|2020-07-03	Africa|hCoV-19/South Africa/R10874/2020|EPI ISL 490311|B.1.1.99|South Africa|2020-06-19	0.0002109984	Africa
Africa|hCoV-19/South Africa/KRISP-K001065/2020|EPI ISL 509321|B.1.1|South Africa|2020-07-03	Africa|hCoV-19/South Africa/R10874/2020|EPI ISL 490311|B.1.1.99|South Africa|2020-06-19	0.0001758247	Africa
Africa|hCoV-19/South Africa/KRISP-K001067/2020|EPI ISL 509323|B.1.1.206|South Africa|2020-07-02	Africa|hCoV-19/South Africa/R10874/2020|EPI ISL 490311|B.1.1.99|South Africa|2020-06-19	0.0002813431	Africa
Africa|hCoV-19/South Africa/KRISP-K001068/2020|EPI ISL 509324|C.1|South Africa|2020-07-14	Africa|hCoV-19/South Africa/R10874/2020|EPI ISL 490311|B.1.1.99|South Africa|2020-06-19	0.0003868630	Africa
Africa|hCoV-19/South Africa/KRISP-K001071/2020|EPI ISL 509325|B.1.1.273|South Africa|2020-07-18	Africa|hCoV-19/South Africa/R10874/2020|EPI ISL 490311|B.1.1.99|South Africa|2020-06-19	0.0002813373	Africa
Africa|hCoV-19/South Africa/KRISP-K001072/2020|EPI ISL 509326|B.1.1.206|South Africa|2020-07-14	Africa|hCoV-19/South Africa/R10874/2020|EPI ISL 490311|B.1.1.99|South Africa|2020-06-19	0.0002109793	Africa
Africa|hCoV-19/South Africa/KRISP-K001073/2020|EPI ISL 509327|B.1.1|South Africa|2020-07-14	Africa|hCoV-19/South Africa/R10874/2020|EPI ISL 490311|B.1.1.99|South Africa|2020-06-19	0.0003165112	Africa
Africa|hCoV-19/South Africa/KRISP-K001074/2020|EPI ISL 509328|C.1|South Africa|2020-07-14	Africa|hCoV-19/South Africa/R10874/2020|EPI ISL 490311|B.1.1.99|South Africa|2020-06-19	0.0004220605	Africa
Africa|hCoV-19/South Africa/KRISP-K001075/2020|EPI ISL 509329|C.1|South Africa|2020-07-02	Africa|hCoV-19/South Africa/R10874/2020|EPI ISL 490311|B.1.1.99|South Africa|2020-06-19	0.0003868630	Africa
Africa|hCoV-19/South Africa/KRISP-K001076/2020|EPI ISL 509330|B.1.1|South Africa|2020-07-04	Africa|hCoV-19/South Africa/R10874/2020|EPI ISL 490311|B.1.1.99|South Africa|2020-06-19	0.0001758124	Africa
Africa|hCoV-19/South Africa/KRISP-K001077/2020|EPI ISL 509331|B.1.1|South Africa|2020-07-03	Africa|hCoV-19/South Africa/R10874/2020|EPI ISL 490311|B.1.1.99|South Africa|2020-06-19	0.0001758247	Africa
Africa|hCoV-19/South Africa/KRISP-K001078/2020|EPI ISL 509332|H.1|South Africa|2020-07-03	Africa|hCoV-19/South Africa/R10874/2020|EPI ISL 490311|B.1.1.99|South Africa|2020-06-19	0.0002109941	Africa
Africa|hCoV-19/South Africa/KRISP-K001079/2020|EPI ISL 509333|B.1.1.273|South Africa|2020-07-03	Africa|hCoV-19/South Africa/R10874/2020|EPI ISL 490311|B.1.1.99|South Africa|2020-06-19	0.0003516703	Africa
Africa|hCoV-19/South Africa/KRISP-K001080/2020|EPI ISL 509334|B.1.1|South Africa|2020-07-01	Africa|hCoV-19/South Africa/R10874/2020|EPI ISL 490311|B.1.1.99|South Africa|2020-06-19	0.0002109844	Africa
Africa|hCoV-19/South Africa/KRISP-K001082/2020|EPI ISL 509335|B.1.1.40|South Africa|2020-07-18	Africa|hCoV-19/South Africa/R10874/2020|EPI ISL 490311|B.1.1.99|South Africa|2020-06-19	0.0003516864	Africa
Africa|hCoV-19/South Africa/KRISP-K001084/2020|EPI ISL 509337|C.1|South Africa|2020-07-03	Africa|hCoV-19/South Africa/R10874/2020|EPI ISL 490311|B.1.1.99|South Africa|2020-06-19	0.0003868630	Africa
Africa|hCoV-19/South Africa/KRISP-K001085/2020|EPI ISL 509338|C.1|South Africa|2020-07-13	Africa|hCoV-19/South Africa/R10874/2020|EPI ISL 490311|B.1.1.99|South Africa|2020-06-19	0.0003516862	Africa
Africa|hCoV-19/South Africa/KRISP-K001087/2020|EPI ISL 509339|B.1.1.56|South Africa|2020-07-13	Africa|hCoV-19/South Africa/R10874/2020|EPI ISL 490311|B.1.1.99|South Africa|2020-06-19	0.0003517184	Africa
Africa|hCoV-19/South Africa/KRISP-K001088/2020|EPI ISL 509340|B.1.1.99|South Africa|2020-07-13	Africa|hCoV-19/South Africa/R10874/2020|EPI ISL 490311|B.1.1.99|South Africa|2020-06-19	0.0000703205	Africa
Africa|hCoV-19/South Africa/KRISP-K001091/2020|EPI ISL 509342|B.1.1.206|South Africa|2020-07-10	Africa|hCoV-19/South Africa/R10874/2020|EPI ISL 490311|B.1.1.99|South Africa|2020-06-19	0.0002813245	Africa
Africa|hCoV-19/South Africa/KRISP-K001096/2020|EPI ISL 509345|B.1.1.206|South Africa|2020-07-13	Africa|hCoV-19/South Africa/R10874/2020|EPI ISL 490311|B.1.1.99|South Africa|2020-06-19	0.0003165033	Africa
Africa|hCoV-19/South Africa/KRISP-K001097/2020|EPI ISL 509346|B.1.1|South Africa|2020-07-13	Africa|hCoV-19/South Africa/R10874/2020|EPI ISL 490311|B.1.1.99|South Africa|2020-06-19	0.0003868823	Africa
Africa|hCoV-19/South Africa/KRISP-K001098/2020|EPI ISL 509347|B.1.1|South Africa|2020-07-10	Africa|hCoV-19/South Africa/R10874/2020|EPI ISL 490311|B.1.1.99|South Africa|2020-06-19	0.0001758167	Africa
Africa|hCoV-19/South Africa/KRISP-K001099/2020|EPI ISL 509348|B.1.1.62|South Africa|2020-07-13	Africa|hCoV-19/South Africa/R10874/2020|EPI ISL 490311|B.1.1.99|South Africa|2020-06-19	0.0002109984	Africa
Africa|hCoV-19/South Africa/KRISP-K001101/2020|EPI ISL 509350|C.1|South Africa|2020-07-10	Africa|hCoV-19/South Africa/R10874/2020|EPI ISL 490311|B.1.1.99|South Africa|2020-06-19	0.0003517023	Africa
Africa|hCoV-19/South Africa/KRISP-K001103/2020|EPI ISL 509352|B.1.1.206|South Africa|2020-07-13	Africa|hCoV-19/South Africa/R10874/2020|EPI ISL 490311|B.1.1.99|South Africa|2020-06-19	0.0002461476	Africa
Africa|hCoV-19/South Africa/KRISP-K001104/2020|EPI ISL 509353|C.1|South Africa|2020-07-13	Africa|hCoV-19/South Africa/R10874/2020|EPI ISL 490311|B.1.1.99|South Africa|2020-06-19	0.0003516775	Africa
Africa|hCoV-19/South Africa/KRISP-K001105/2020|EPI ISL 509354|B.1.1.206|South Africa|2020-07-10	Africa|hCoV-19/South Africa/R10874/2020|EPI ISL 490311|B.1.1.99|South Africa|2020-06-19	0.0002461537	Africa
Africa|hCoV-19/South Africa/KRISP-K001109/2020|EPI ISL 509356|B.1.1.34|South Africa|2020-07-16	Africa|hCoV-19/South Africa/R10874/2020|EPI ISL 490311|B.1.1.99|South Africa|2020-06-19	0.0002461589	Africa
Africa|hCoV-19/South Africa/KRISP-K001110/2020|EPI ISL 509357|C.1|South Africa|2020-07-17	Africa|hCoV-19/South Africa/R10874/2020|EPI ISL 490311|B.1.1.99|South Africa|2020-06-19	0.0003868807	Africa
Africa|hCoV-19/South Africa/KRISP-K001112/2020|EPI ISL 509358|B.1.5|South Africa|2020-07-17	Africa|hCoV-19/South Africa/R10874/2020|EPI ISL 490311|B.1.1.99|South Africa|2020-06-19	0.0003517359	Africa
Africa|hCoV-19/South Africa/KRISP-K001113/2020|EPI ISL 509359|B.1|South Africa|2020-07-14	Africa|hCoV-19/South Africa/R10874/2020|EPI ISL 490311|B.1.1.99|South Africa|2020-06-19	0.0004275353	Africa
Africa|hCoV-19/South Africa/KRISP-K001114/2020|EPI ISL 509360|B.1.1|South Africa|2020-07-17	Africa|hCoV-19/South Africa/R10874/2020|EPI ISL 490311|B.1.1.99|South Africa|2020-06-19	0.0001406471	Africa
Africa|hCoV-19/South Africa/KRISP-K001115/2020|EPI ISL 509361|B.1|South Africa|2020-07-14	Africa|hCoV-19/South Africa/R10874/2020|EPI ISL 490311|B.1.1.99|South Africa|2020-06-19	0.0004573062	Africa
Africa|hCoV-19/South Africa/KRISP-K001116/2020|EPI ISL 509362|C.1|South Africa|2020-07-16	Africa|hCoV-19/South Africa/R10874/2020|EPI ISL 490311|B.1.1.99|South Africa|2020-06-19	0.0004220797	Africa
Africa|hCoV-19/South Africa/KRISP-K001117/2020|EPI ISL 509363|H.1|South Africa|2020-07-17	Africa|hCoV-19/South Africa/R10874/2020|EPI ISL 490311|B.1.1.99|South Africa|2020-06-19	0.0002813500	Africa
Africa|hCoV-19/South Africa/KRISP-K001118/2020|EPI ISL 509364|B.1.1.206|South Africa|2020-07-16	Africa|hCoV-19/South Africa/R10874/2020|EPI ISL 490311|B.1.1.99|South Africa|2020-06-19	0.0002109793	Africa
Africa|hCoV-19/South Africa/KRISP-K001121/2020|EPI ISL 509365|B.1.1.273|South Africa|2020-07-16	Africa|hCoV-19/South Africa/R10874/2020|EPI ISL 490311|B.1.1.99|South Africa|2020-06-19	0.0002813314	Africa
Africa|hCoV-19/South Africa/KRISP-K001122/2020|EPI ISL 515801|B.1.106|South Africa|2020-07-16	Africa|hCoV-19/South Africa/R10874/2020|EPI ISL 490311|B.1.1.99|South Africa|2020-06-19	0.0003516951	Africa
Africa|hCoV-19/South Africa/KRISP-K001123/2020|EPI ISL 509366|B.1.1.34|South Africa|2020-07-15	Africa|hCoV-19/South Africa/R10874/2020|EPI ISL 490311|B.1.1.99|South Africa|2020-06-19	0.0002461589	Africa
Africa|hCoV-19/South Africa/KRISP-K001124/2020|EPI ISL 509367|B.1.1.40|South Africa|2020-07-16	Africa|hCoV-19/South Africa/R10874/2020|EPI ISL 490311|B.1.1.99|South Africa|2020-06-19	0.0003165031	Africa
Africa|hCoV-19/South Africa/KRISP-K001125/2020|EPI ISL 509368|B.1.1.117|South Africa|2020-07-16	Africa|hCoV-19/South Africa/R10874/2020|EPI ISL 490311|B.1.1.99|South Africa|2020-06-19	0.0002461537	Africa
Africa|hCoV-19/South Africa/KRISP-K001126/2020|EPI ISL 509369|B.1.5|South Africa|2020-07-16	Africa|hCoV-19/South Africa/R10874/2020|EPI ISL 490311|B.1.1.99|South Africa|2020-06-19	0.0004220713	Africa
Africa|hCoV-19/South Africa/KRISP-K001128/2020|EPI ISL 509371|B.1.1.273|South Africa|2020-07-16	Africa|hCoV-19/South Africa/R10874/2020|EPI ISL 490311|B.1.1.99|South Africa|2020-06-19	0.0002140626	Africa
Africa|hCoV-19/South Africa/KRISP-K001317/2020|EPI ISL 515802|B.1.1.62|South Africa|2020-07-17	Africa|hCoV-19/South Africa/R10874/2020|EPI ISL 490311|B.1.1.99|South Africa|2020-06-19	0.0002461700	Africa
Africa|hCoV-19/South Africa/KRISP-K001318/2020|EPI ISL 515803|B.1.1|South Africa|2020-07-18	Africa|hCoV-19/South Africa/R10874/2020|EPI ISL 490311|B.1.1.99|South Africa|2020-06-19	0.0002813432	Africa
Africa|hCoV-19/South Africa/KRISP-K001319/2020|EPI ISL 515804|B.1.1.40|South Africa|2020-07-18	Africa|hCoV-19/South Africa/R10874/2020|EPI ISL 490311|B.1.1.99|South Africa|2020-06-19	0.0002461588	Africa
Africa|hCoV-19/South Africa/KRISP-K001320/2020|EPI ISL 515805|C.6|South Africa|2020-07-18	Africa|hCoV-19/South Africa/R10874/2020|EPI ISL 490311|B.1.1.99|South Africa|2020-06-19	0.0005630146	Africa
Africa|hCoV-19/South Africa/KRISP-K001321/2020|EPI ISL 515806|B.1.5.31|South Africa|2020-07-18	Africa|hCoV-19/South Africa/R10874/2020|EPI ISL 490311|B.1.1.99|South Africa|2020-06-19	0.0003868903	Africa
Africa|hCoV-19/South Africa/KRISP-K001322/2020|EPI ISL 515807|B.1.1.57|South Africa|2020-07-18	Africa|hCoV-19/South Africa/R10874/2020|EPI ISL 490311|B.1.1.99|South Africa|2020-06-19	0.0002813372	Africa
Africa|hCoV-19/South Africa/KRISP-K001323/2020|EPI ISL 515808|B.1|South Africa|2020-07-18	Africa|hCoV-19/South Africa/R10874/2020|EPI ISL 490311|B.1.1.99|South Africa|2020-06-19	0.0003517359	Africa
Africa|hCoV-19/South Africa/KRISP-K001324/2020|EPI ISL 515809|B.1.5.16|South Africa|2020-07-18	Africa|hCoV-19/South Africa/R10874/2020|EPI ISL 490311|B.1.1.99|South Africa|2020-06-19	0.0004924596	Africa
Africa|hCoV-19/South Africa/KRISP-K001325/2020|EPI ISL 515810|H.1|South Africa|2020-07-18	Africa|hCoV-19/South Africa/R10874/2020|EPI ISL 490311|B.1.1.99|South Africa|2020-06-19	0.0002461648	Africa
Africa|hCoV-19/South Africa/KRISP-K001326/2020|EPI ISL 515811|B.1.1.34|South Africa|2020-07-18	Africa|hCoV-19/South Africa/R10874/2020|EPI ISL 490311|B.1.1.99|South Africa|2020-06-19	0.0002813302	Africa
Africa|hCoV-19/South Africa/KRISP-K001327/2020|EPI ISL 515812|B.1.5.16|South Africa|2020-07-18	Africa|hCoV-19/South Africa/R10874/2020|EPI ISL 490311|B.1.1.99|South Africa|2020-06-19	0.0003517271	Africa
Africa|hCoV-19/South Africa/KRISP-K001328/2020|EPI ISL 515813|B.1.1.34|South Africa|2020-07-18	Africa|hCoV-19/South Africa/R10874/2020|EPI ISL 490311|B.1.1.99|South Africa|2020-06-19	0.0003868984	Africa
Africa|hCoV-19/South Africa/KRISP-K001329/2020|EPI ISL 515814|B.1.1.206|South Africa|2020-07-18	Africa|hCoV-19/South Africa/R10874/2020|EPI ISL 490311|B.1.1.99|South Africa|2020-06-19	0.0003164889	Africa
Africa|hCoV-19/South Africa/KRISP-K001330/2020|EPI ISL 515815|B.1.1.206|South Africa|2020-07-18	Africa|hCoV-19/South Africa/R10874/2020|EPI ISL 490311|B.1.1.99|South Africa|2020-06-19	0.0002461476	Africa
Africa|hCoV-19/South Africa/KRISP-K001331/2020|EPI ISL 515816|B.1.1.206|South Africa|2020-07-19	Africa|hCoV-19/South Africa/R10874/2020|EPI ISL 490311|B.1.1.99|South Africa|2020-06-19	0.0002813373	Africa
Africa|hCoV-19/South Africa/KRISP-K001332/2020|EPI ISL 515817|B.1.1.62|South Africa|2020-07-19	Africa|hCoV-19/South Africa/R10874/2020|EPI ISL 490311|B.1.1.99|South Africa|2020-06-19	0.0002813430	Africa
Africa|hCoV-19/South Africa/KRISP-K001333/2020|EPI ISL 515818|B.1.1.206|South Africa|2020-07-19	Africa|hCoV-19/South Africa/R10874/2020|EPI ISL 490311|B.1.1.99|South Africa|2020-06-19	0.0002813315	Africa
Africa|hCoV-19/South Africa/KRISP-K001334/2020|EPI ISL 515819|B.1.1.206|South Africa|2020-07-19	Africa|hCoV-19/South Africa/R10874/2020|EPI ISL 490311|B.1.1.99|South Africa|2020-06-19	0.0002461589	Africa
Africa|hCoV-19/South Africa/KRISP-K001335/2020|EPI ISL 515820|B.1.1.206|South Africa|2020-07-19	Africa|hCoV-19/South Africa/R10874/2020|EPI ISL 490311|B.1.1.99|South Africa|2020-06-19	0.0003868808	Africa
Africa|hCoV-19/South Africa/KRISP-K001336/2020|EPI ISL 515821|B.1.1.62|South Africa|2020-07-19	Africa|hCoV-19/South Africa/R10874/2020|EPI ISL 490311|B.1.1.99|South Africa|2020-06-19	0.0001758283	Africa
Africa|hCoV-19/South Africa/KRISP-K001337/2020|EPI ISL 515822|B.1.1.206|South Africa|2020-07-19	Africa|hCoV-19/South Africa/R10874/2020|EPI ISL 490311|B.1.1.99|South Africa|2020-06-19	0.0002813431	Africa
Africa|hCoV-19/South Africa/KRISP-K001338/2020|EPI ISL 515823|B.1.5.16|South Africa|2020-07-18	Africa|hCoV-19/South Africa/R10874/2020|EPI ISL 490311|B.1.1.99|South Africa|2020-06-19	0.0003517271	Africa
Africa|hCoV-19/South Africa/KRISP-K001339/2020|EPI ISL 515824|B.1.1.57|South Africa|2020-07-10	Africa|hCoV-19/South Africa/R10874/2020|EPI ISL 490311|B.1.1.99|South Africa|2020-06-19	0.0003172653	Africa
Africa|hCoV-19/South Africa/KRISP-K001340/2020|EPI ISL 515825|B.1.1.206|South Africa|2020-07-10	Africa|hCoV-19/South Africa/R10874/2020|EPI ISL 490311|B.1.1.99|South Africa|2020-06-19	0.0003165112	Africa
Africa|hCoV-19/South Africa/KRISP-K001341/2020|EPI ISL 515826|B.1.1.56|South Africa|2020-07-10	Africa|hCoV-19/South Africa/R10874/2020|EPI ISL 490311|B.1.1.99|South Africa|2020-06-19	0.0003165177	Africa
Africa|hCoV-19/South Africa/KRISP-K001344/2020|EPI ISL 515829|B.1.1.254|South Africa|2020-07-13	Africa|hCoV-19/South Africa/R10874/2020|EPI ISL 490311|B.1.1.99|South Africa|2020-06-19	0.0002461537	Africa
Africa|hCoV-19/South Africa/KRISP-K001345/2020|EPI ISL 515830|B.1.106|South Africa|2020-07-13	Africa|hCoV-19/South Africa/R10874/2020|EPI ISL 490311|B.1.1.99|South Africa|2020-06-19	0.0004572742	Africa
Africa|hCoV-19/South Africa/KRISP-K001346/2020|EPI ISL 515831|H.1|South Africa|2020-07-13	Africa|hCoV-19/South Africa/R10874/2020|EPI ISL 490311|B.1.1.99|South Africa|2020-06-19	0.0002109940	Africa
Africa|hCoV-19/South Africa/KRISP-K001347/2020|EPI ISL 515832|H.1|South Africa|2020-07-01	Africa|hCoV-19/South Africa/R10874/2020|EPI ISL 490311|B.1.1.99|South Africa|2020-06-19	0.0001758167	Africa
Africa|hCoV-19/South Africa/KRISP-K001348/2020|EPI ISL 515833|B.1.5|South Africa|2020-07-01	Africa|hCoV-19/South Africa/R10874/2020|EPI ISL 490311|B.1.1.99|South Africa|2020-06-19	0.0003517358	Africa
Africa|hCoV-19/South Africa/KRISP-K001349/2020|EPI ISL 515834|B.1.5|South Africa|2020-07-01	Africa|hCoV-19/South Africa/R10874/2020|EPI ISL 490311|B.1.1.99|South Africa|2020-06-19	0.0004612275	Africa
Africa|hCoV-19/South Africa/KRISP-K001350/2020|EPI ISL 515835|B.1.1.273|South Africa|2020-06-30	Africa|hCoV-19/South Africa/R10874/2020|EPI ISL 490311|B.1.1.99|South Africa|2020-06-19	0.0002461539	Africa
Africa|hCoV-19/South Africa/KRISP-K001351/2020|EPI ISL 515836|B.1.1.206|South Africa|2020-07-01	Africa|hCoV-19/South Africa/R10874/2020|EPI ISL 490311|B.1.1.99|South Africa|2020-06-19	0.0003868809	Africa
Africa|hCoV-19/South Africa/KRISP-K001352/2020|EPI ISL 515837|B.1.1|South Africa|2020-06-24	Africa|hCoV-19/South Africa/R10874/2020|EPI ISL 490311|B.1.1.99|South Africa|2020-06-19	0.0002109792	Africa
Africa|hCoV-19/South Africa/KRISP-K001353/2020|EPI ISL 515838|B.1.1.1|South Africa|2020-07-01	Africa|hCoV-19/South Africa/R10874/2020|EPI ISL 490311|B.1.1.99|South Africa|2020-06-19	0.0004572418	Africa
Africa|hCoV-19/South Africa/KRISP-K001354/2020|EPI ISL 515839|B.1.1.273|South Africa|2020-07-01	Africa|hCoV-19/South Africa/R10874/2020|EPI ISL 490311|B.1.1.99|South Africa|2020-06-19	0.0003516951	Africa
Africa|hCoV-19/South Africa/KRISP-K001355/2020|EPI ISL 515840|B.1.1.273|South Africa|2020-07-17	Africa|hCoV-19/South Africa/R10874/2020|EPI ISL 490311|B.1.1.99|South Africa|2020-06-19	0.0002461598	Africa
Africa|hCoV-19/South Africa/KRISP-K001356/2020|EPI ISL 515841|B.1.1.34|South Africa|2020-07-16	Africa|hCoV-19/South Africa/R10874/2020|EPI ISL 490311|B.1.1.99|South Africa|2020-06-19	0.0002109889	Africa
Africa|hCoV-19/South Africa/KRISP-K001357/2020|EPI ISL 515842|C.1|South Africa|2020-07-16	Africa|hCoV-19/South Africa/R10874/2020|EPI ISL 490311|B.1.1.99|South Africa|2020-06-19	0.0005628461	Africa
Africa|hCoV-19/South Africa/KRISP-K001358/2020|EPI ISL 515843|H.1|South Africa|2020-07-15	Africa|hCoV-19/South Africa/R10874/2020|EPI ISL 490311|B.1.1.99|South Africa|2020-06-19	0.0002461761	Africa
Africa|hCoV-19/South Africa/KRISP-K001359/2020|EPI ISL 515844|B.1.1.273|South Africa|2020-07-16	Africa|hCoV-19/South Africa/R10874/2020|EPI ISL 490311|B.1.1.99|South Africa|2020-06-19	0.0003868455	Africa
Africa|hCoV-19/South Africa/KRISP-K001360/2020|EPI ISL 515845|B.1.1.206|South Africa|2020-07-16	Africa|hCoV-19/South Africa/R10874/2020|EPI ISL 490311|B.1.1.99|South Africa|2020-06-19	0.0003517025	Africa
Africa|hCoV-19/South Africa/KRISP-K001361/2020|EPI ISL 515846|C.1|South Africa|2020-07-16	Africa|hCoV-19/South Africa/R10874/2020|EPI ISL 490311|B.1.1.99|South Africa|2020-06-19	0.0004925042	Africa
Africa|hCoV-19/South Africa/KRISP-K001362/2020|EPI ISL 515847|B.1.1|South Africa|2020-07-15	Africa|hCoV-19/South Africa/R10874/2020|EPI ISL 490311|B.1.1.99|South Africa|2020-06-19	0.0002109940	Africa
Africa|hCoV-19/South Africa/KRISP-K001363/2020|EPI ISL 515848|H.1|South Africa|2020-07-17	Africa|hCoV-19/South Africa/R10874/2020|EPI ISL 490311|B.1.1.99|South Africa|2020-06-19	0.0002461649	Africa
Africa|hCoV-19/South Africa/KRISP-K001364/2020|EPI ISL 515849|B.1.1.273|South Africa|2020-07-16	Africa|hCoV-19/South Africa/R10874/2020|EPI ISL 490311|B.1.1.99|South Africa|2020-06-19	0.0002109793	Africa
Africa|hCoV-19/South Africa/KRISP-K001365/2020|EPI ISL 515850|B.1.1.273|South Africa|2020-07-16	Africa|hCoV-19/South Africa/R10874/2020|EPI ISL 490311|B.1.1.99|South Africa|2020-06-19	0.0003165255	Africa
Africa|hCoV-19/South Africa/KRISP-K001366/2020|EPI ISL 515851|B.1.140|South Africa|2020-07-16	Africa|hCoV-19/South Africa/R10874/2020|EPI ISL 490311|B.1.1.99|South Africa|2020-06-19	0.0004924958	Africa
Africa|hCoV-19/South Africa/KRISP-K001367/2020|EPI ISL 515852|B.1.1.273|South Africa|2020-07-16	Africa|hCoV-19/South Africa/R10874/2020|EPI ISL 490311|B.1.1.99|South Africa|2020-06-19	0.0002109793	Africa
Africa|hCoV-19/South Africa/KRISP-K001368/2020|EPI ISL 515853|B.1.1.273|South Africa|2020-07-15	Africa|hCoV-19/South Africa/R10874/2020|EPI ISL 490311|B.1.1.99|South Africa|2020-06-19	0.0003164967	Africa
Africa|hCoV-19/South Africa/KRISP-K001370/2020|EPI ISL 515855|H.1|South Africa|2020-07-15	Africa|hCoV-19/South Africa/R10874/2020|EPI ISL 490311|B.1.1.99|South Africa|2020-06-19	0.0002118334	Africa
Africa|hCoV-19/South Africa/KRISP-K001372/2020|EPI ISL 515857|B.1.1.52|South Africa|2020-07-15	Africa|hCoV-19/South Africa/R10874/2020|EPI ISL 490311|B.1.1.99|South Africa|2020-06-19	0.0002466793	Africa
Africa|hCoV-19/South Africa/KRISP-K001373/2020|EPI ISL 515858|B.1.1.273|South Africa|2020-07-17	Africa|hCoV-19/South Africa/R10874/2020|EPI ISL 490311|B.1.1.99|South Africa|2020-06-19	0.0003165112	Africa
Africa|hCoV-19/South Africa/KRISP-K001374/2020|EPI ISL 515859|B.1.1.273|South Africa|2020-07-16	Africa|hCoV-19/South Africa/R10874/2020|EPI ISL 490311|B.1.1.99|South Africa|2020-06-19	0.0003165267	Africa
Africa|hCoV-19/South Africa/KRISP-K001375/2020|EPI ISL 515860|B.1.1.273|South Africa|2020-07-16	Africa|hCoV-19/South Africa/R10874/2020|EPI ISL 490311|B.1.1.99|South Africa|2020-06-19	0.0003516703	Africa
Africa|hCoV-19/South Africa/KRISP-K001377/2020|EPI ISL 515862|B.1.1.206|South Africa|2020-07-16	Africa|hCoV-19/South Africa/R10874/2020|EPI ISL 490311|B.1.1.99|South Africa|2020-06-19	0.0002109793	Africa
Africa|hCoV-19/South Africa/KRISP-K001378/2020|EPI ISL 515863|B.1.1.117|South Africa|2020-07-17	Africa|hCoV-19/South Africa/R10874/2020|EPI ISL 490311|B.1.1.99|South Africa|2020-06-19	0.0001758123	Africa
Africa|hCoV-19/South Africa/KRISP-K001379/2020|EPI ISL 515864|B.1.1.206|South Africa|2020-07-09	Africa|hCoV-19/South Africa/R10874/2020|EPI ISL 490311|B.1.1.99|South Africa|2020-06-19	0.0002461477	Africa
Africa|hCoV-19/South Africa/KRISP-K001380/2020|EPI ISL 515865|B.1.1.206|South Africa|2020-07-19	Africa|hCoV-19/South Africa/R10874/2020|EPI ISL 490311|B.1.1.99|South Africa|2020-06-19	0.0002813245	Africa
Africa|hCoV-19/South Africa/KRISP-K001381/2020|EPI ISL 515866|C.1|South Africa|2020-07-19	Africa|hCoV-19/South Africa/R10874/2020|EPI ISL 490311|B.1.1.99|South Africa|2020-06-19	0.0005980510	Africa
Africa|hCoV-19/South Africa/KRISP-K001383/2020|EPI ISL 515867|B.1.1.206|South Africa|2020-07-17	Africa|hCoV-19/South Africa/R10874/2020|EPI ISL 490311|B.1.1.99|South Africa|2020-06-19	0.0004220886	Africa
Africa|hCoV-19/South Africa/KRISP-K001384/2020|EPI ISL 515868|B.1.1.206|South Africa|2020-07-17	Africa|hCoV-19/South Africa/R10874/2020|EPI ISL 490311|B.1.1.99|South Africa|2020-06-19	0.0003516863	Africa
Africa|hCoV-19/South Africa/KRISP-K001385/2020|EPI ISL 515869|B.1.1.206|South Africa|2020-07-09	Africa|hCoV-19/South Africa/R10874/2020|EPI ISL 490311|B.1.1.99|South Africa|2020-06-19	0.0002109793	Africa
Africa|hCoV-19/South Africa/KRISP-K001386/2020|EPI ISL 515870|C.1|South Africa|2020-07-17	Africa|hCoV-19/South Africa/R10874/2020|EPI ISL 490311|B.1.1.99|South Africa|2020-06-19	0.0004924694	Africa
Africa|hCoV-19/South Africa/KRISP-K001388/2020|EPI ISL 515872|B.1.1.62|South Africa|2020-07-18	Africa|hCoV-19/South Africa/R10874/2020|EPI ISL 490311|B.1.1.99|South Africa|2020-06-19	0.0002461761	Africa
Africa|hCoV-19/South Africa/KRISP-K001390/2020|EPI ISL 515874|B.1.140|South Africa|2020-07-20	Africa|hCoV-19/South Africa/R10874/2020|EPI ISL 490311|B.1.1.99|South Africa|2020-06-19	0.0004925164	Africa
Africa|hCoV-19/South Africa/KRISP-K001391/2020|EPI ISL 515875|C.9|South Africa|2020-07-18	Africa|hCoV-19/South Africa/R10874/2020|EPI ISL 490311|B.1.1.99|South Africa|2020-06-19	0.0004572210	Africa
Africa|hCoV-19/South Africa/KRISP-K001393/2020|EPI ISL 515877|B.1.1.206|South Africa|2020-07-16	Africa|hCoV-19/South Africa/R10874/2020|EPI ISL 490311|B.1.1.99|South Africa|2020-06-19	0.0002461476	Africa
Africa|hCoV-19/South Africa/KRISP-K001394/2020|EPI ISL 515878|B.1.1.273|South Africa|2020-07-18	Africa|hCoV-19/South Africa/R10874/2020|EPI ISL 490311|B.1.1.99|South Africa|2020-06-19	0.0003164966	Africa
Africa|hCoV-19/South Africa/KRISP-K001395/2020|EPI ISL 515879|B.1.1.273|South Africa|2020-07-19	Africa|hCoV-19/South Africa/R10874/2020|EPI ISL 490311|B.1.1.99|South Africa|2020-06-19	0.0003266702	Africa
Africa|hCoV-19/South Africa/KRISP-K001397/2020|EPI ISL 515880|C.9|South Africa|2020-07-18	Africa|hCoV-19/South Africa/R10874/2020|EPI ISL 490311|B.1.1.99|South Africa|2020-06-19	0.0004605094	Africa
Africa|hCoV-19/South Africa/KRISP-K001398/2020|EPI ISL 515881|B.1.1.206|South Africa|2020-07-18	Africa|hCoV-19/South Africa/R10874/2020|EPI ISL 490311|B.1.1.99|South Africa|2020-06-19	0.0003517024	Africa
Africa|hCoV-19/South Africa/KRISP-K001399/2020|EPI ISL 515882|B.1.1.206|South Africa|2020-07-18	Africa|hCoV-19/South Africa/R10874/2020|EPI ISL 490311|B.1.1.99|South Africa|2020-06-19	0.0002109845	Africa
Africa|hCoV-19/South Africa/KRISP-K001400/2020|EPI ISL 515883|B.1.106|South Africa|2020-07-17	Africa|hCoV-19/South Africa/R10874/2020|EPI ISL 490311|B.1.1.99|South Africa|2020-06-19	0.0003516951	Africa
Africa|hCoV-19/South Africa/KRISP-K001402/2020|EPI ISL 515885|B.1.1.206|South Africa|2020-07-18	Africa|hCoV-19/South Africa/R10874/2020|EPI ISL 490311|B.1.1.99|South Africa|2020-06-19	0.0002813443	Africa
Africa|hCoV-19/South Africa/KRISP-K001403/2020|EPI ISL 515886|B.1.1.206|South Africa|2020-07-18	Africa|hCoV-19/South Africa/R10874/2020|EPI ISL 490311|B.1.1.99|South Africa|2020-06-19	0.0002461650	Africa
Africa|hCoV-19/South Africa/KRISP-K001405/2020|EPI ISL 515888|B.1.1.206|South Africa|2020-07-18	Africa|hCoV-19/South Africa/R10874/2020|EPI ISL 490311|B.1.1.99|South Africa|2020-06-19	0.0002461537	Africa
Africa|hCoV-19/South Africa/KRISP-K001407/2020|EPI ISL 515890|C.9|South Africa|2020-07-18	Africa|hCoV-19/South Africa/R10874/2020|EPI ISL 490311|B.1.1.99|South Africa|2020-06-19	0.0004940703	Africa
Africa|hCoV-19/South Africa/KRISP-K001408/2020|EPI ISL 515891|B.1.1.206|South Africa|2020-07-18	Africa|hCoV-19/South Africa/R10874/2020|EPI ISL 490311|B.1.1.99|South Africa|2020-06-19	0.0002461649	Africa
Africa|hCoV-19/South Africa/KRISP-K001409/2020|EPI ISL 515892|B.1.1.273|South Africa|2020-07-17	Africa|hCoV-19/South Africa/R10874/2020|EPI ISL 490311|B.1.1.99|South Africa|2020-06-19	0.0003868823	Africa
Africa|hCoV-19/South Africa/KRISP-K001410/2020|EPI ISL 515893|C.1|South Africa|2020-07-17	Africa|hCoV-19/South Africa/R10874/2020|EPI ISL 490311|B.1.1.99|South Africa|2020-06-19	0.0004220709	Africa
Africa|hCoV-19/South Africa/KRISP-K002162/2020|EPI ISL 515568|H.1|South Africa|2020-07-08	Africa|hCoV-19/South Africa/R10874/2020|EPI ISL 490311|B.1.1.99|South Africa|2020-06-19	0.0002461649	Africa
Africa|hCoV-19/South Africa/KRISP-K002163/2020|EPI ISL 515569|B.1.1.206|South Africa|2020-07-22	Africa|hCoV-19/South Africa/R10874/2020|EPI ISL 490311|B.1.1.99|South Africa|2020-06-19	0.0002461589	Africa
Africa|hCoV-19/South Africa/KRISP-K002165/2020|EPI ISL 515571|B.1.1.206|South Africa|2020-07-22	Africa|hCoV-19/South Africa/R10874/2020|EPI ISL 490311|B.1.1.99|South Africa|2020-06-19	0.0002819124	Africa
Africa|hCoV-19/South Africa/KRISP-K002168/2020|EPI ISL 515572|B.1.1|South Africa|2020-07-01	Africa|hCoV-19/South Africa/R10874/2020|EPI ISL 490311|B.1.1.99|South Africa|2020-06-19	0.0001828448	Africa
Africa|hCoV-19/South Africa/KRISP-K002171/2020|EPI ISL 515573|H.1|South Africa|2020-07-08	Africa|hCoV-19/South Africa/R10874/2020|EPI ISL 490311|B.1.1.99|South Africa|2020-06-19	0.0002109942	Africa
Africa|hCoV-19/South Africa/KRISP-K002172/2020|EPI ISL 515574|B.1|South Africa|2020-07-08	Africa|hCoV-19/South Africa/R10874/2020|EPI ISL 490311|B.1.1.99|South Africa|2020-06-19	0.0004927557	Africa
Africa|hCoV-19/South Africa/KRISP-K002173/2020|EPI ISL 515575|B.1.1.206|South Africa|2020-07-08	Africa|hCoV-19/South Africa/R10874/2020|EPI ISL 490311|B.1.1.99|South Africa|2020-06-19	0.0003517096	Africa
Africa|hCoV-19/South Africa/KRISP-K002174/2020|EPI ISL 515576|B.1.1.206|South Africa|2020-07-09	Africa|hCoV-19/South Africa/R10874/2020|EPI ISL 490311|B.1.1.99|South Africa|2020-06-19	0.0002113433	Africa
Africa|hCoV-19/South Africa/KRISP-K002175/2020|EPI ISL 515577|B.1.1.57|South Africa|2020-07-09	Africa|hCoV-19/South Africa/R10874/2020|EPI ISL 490311|B.1.1.99|South Africa|2020-06-19	0.0001770654	Africa
Africa|hCoV-19/South Africa/KRISP-K002176/2020|EPI ISL 515578|B.1.1.206|South Africa|2020-06-29	Africa|hCoV-19/South Africa/R10874/2020|EPI ISL 490311|B.1.1.99|South Africa|2020-06-19	0.0001442737	Africa
Africa|hCoV-19/South Africa/KRISP-K002177/2020|EPI ISL 515579|B.1.1.57|South Africa|2020-07-09	Africa|hCoV-19/South Africa/R10874/2020|EPI ISL 490311|B.1.1.99|South Africa|2020-06-19	0.0001771599	Africa
Africa|hCoV-19/South Africa/KRISP-K002179/2020|EPI ISL 515580|B.1.1.273|South Africa|2020-07-08	Africa|hCoV-19/South Africa/R10874/2020|EPI ISL 490311|B.1.1.99|South Africa|2020-06-19	0.0002461651	Africa
Africa|hCoV-19/South Africa/KRISP-K002182/2020|EPI ISL 515581|B.1.1|South Africa|2020-07-08	Africa|hCoV-19/South Africa/R10874/2020|EPI ISL 490311|B.1.1.99|South Africa|2020-06-19	0.0002851269	Africa
Africa|hCoV-19/South Africa/KRISP-K002183/2020|EPI ISL 515582|B.1.1.206|South Africa|2020-07-09	Africa|hCoV-19/South Africa/R10874/2020|EPI ISL 490311|B.1.1.99|South Africa|2020-06-19	0.0003517099	Africa
Africa|hCoV-19/South Africa/KRISP-K002185/2020|EPI ISL 515584|B.1.1.84|South Africa|2020-06-30	Africa|hCoV-19/South Africa/R10874/2020|EPI ISL 490311|B.1.1.99|South Africa|2020-06-19	0.0001758167	Africa
Africa|hCoV-19/South Africa/KRISP-K002186/2020|EPI ISL 515585|B.1.1.84|South Africa|2020-06-30	Africa|hCoV-19/South Africa/R10874/2020|EPI ISL 490311|B.1.1.99|South Africa|2020-06-19	0.0002813174	Africa
Africa|hCoV-19/South Africa/KRISP-K002187/2020|EPI ISL 515586|B.1.1.273|South Africa|2020-07-08	Africa|hCoV-19/South Africa/R10874/2020|EPI ISL 490311|B.1.1.99|South Africa|2020-06-19	0.0002813245	Africa
Africa|hCoV-19/South Africa/KRISP-K002188/2020|EPI ISL 515587|B.1.5|South Africa|2020-07-08	Africa|hCoV-19/South Africa/R10874/2020|EPI ISL 490311|B.1.1.99|South Africa|2020-06-19	0.0002129914	Africa
Africa|hCoV-19/South Africa/KRISP-K002189/2020|EPI ISL 515588|B.1.5|South Africa|2020-07-08	Africa|hCoV-19/South Africa/R10874/2020|EPI ISL 490311|B.1.1.99|South Africa|2020-06-19	0.0002466891	Africa
Africa|hCoV-19/South Africa/KRISP-K002190/2020|EPI ISL 515589|B.1.1.62|South Africa|2020-07-14	Africa|hCoV-19/South Africa/R10874/2020|EPI ISL 490311|B.1.1.99|South Africa|2020-06-19	0.0002109986	Africa
Africa|hCoV-19/South Africa/KRISP-K002191/2020|EPI ISL 515590|B.1.5|South Africa|2020-07-06	Africa|hCoV-19/South Africa/R10874/2020|EPI ISL 490311|B.1.1.99|South Africa|2020-06-19	0.0002477740	Africa
Africa|hCoV-19/South Africa/KRISP-K002194/2020|EPI ISL 515592|B.1.1.40|South Africa|2020-07-16	Africa|hCoV-19/South Africa/R10874/2020|EPI ISL 490311|B.1.1.99|South Africa|2020-06-19	0.0003516615	Africa
Africa|hCoV-19/South Africa/KRISP-K002195/2020|EPI ISL 515593|C.1|South Africa|2020-07-10	Africa|hCoV-19/South Africa/R10874/2020|EPI ISL 490311|B.1.1.99|South Africa|2020-06-19	0.0003869406	Africa
Africa|hCoV-19/South Africa/KRISP-K002196/2020|EPI ISL 515594|B.1.1.273|South Africa|2020-07-05	Africa|hCoV-19/South Africa/R10874/2020|EPI ISL 490311|B.1.1.99|South Africa|2020-06-19	0.0002813245	Africa
Africa|hCoV-19/South Africa/KRISP-K002197/2020|EPI ISL 515595|B.1.1.206|South Africa|2020-07-13	Africa|hCoV-19/South Africa/R10874/2020|EPI ISL 490311|B.1.1.99|South Africa|2020-06-19	0.0002571624	Africa
Africa|hCoV-19/South Africa/KRISP-K002198/2020|EPI ISL 515596|B.1.5|South Africa|2020-07-17	Africa|hCoV-19/South Africa/R10874/2020|EPI ISL 490311|B.1.1.99|South Africa|2020-06-19	0.0003869963	Africa
Africa|hCoV-19/South Africa/KRISP-K002199/2020|EPI ISL 515597|B.1.140|South Africa|2020-07-14	Africa|hCoV-19/South Africa/R10874/2020|EPI ISL 490311|B.1.1.99|South Africa|2020-06-19	0.0003869271	Africa
Africa|hCoV-19/South Africa/KRISP-K002200/2020|EPI ISL 515598|B.1.144|South Africa|2020-07-01	Africa|hCoV-19/South Africa/R10874/2020|EPI ISL 490311|B.1.1.99|South Africa|2020-06-19	0.0001094458	Africa
Africa|hCoV-19/South Africa/KRISP-K002201/2020|EPI ISL 515599|B.1.106|South Africa|2020-07-01	Africa|hCoV-19/South Africa/R10874/2020|EPI ISL 490311|B.1.1.99|South Africa|2020-06-19	0.0003890611	Africa
Africa|hCoV-19/South Africa/KRISP-K002202/2020|EPI ISL 515600|B.1.140|South Africa|2020-07-16	Africa|hCoV-19/South Africa/R10874/2020|EPI ISL 490311|B.1.1.99|South Africa|2020-06-19	0.0003869270	Africa
Africa|hCoV-19/South Africa/KRISP-K002203/2020|EPI ISL 515601|B.1.140|South Africa|2020-07-09	Africa|hCoV-19/South Africa/R10874/2020|EPI ISL 490311|B.1.1.99|South Africa|2020-06-19	0.0004573080	Africa
Africa|hCoV-19/South Africa/KRISP-K002204/2020|EPI ISL 515602|B.1.1.273|South Africa|2020-07-18	Africa|hCoV-19/South Africa/R10874/2020|EPI ISL 490311|B.1.1.99|South Africa|2020-06-19	0.0002813245	Africa
Africa|hCoV-19/South Africa/KRISP-K002205/2020|EPI ISL 515603|B.1.106|South Africa|2020-07-16	Africa|hCoV-19/South Africa/R10874/2020|EPI ISL 490311|B.1.1.99|South Africa|2020-06-19	0.0005276836	Africa
Africa|hCoV-19/South Africa/KRISP-K002206/2020|EPI ISL 515604|B.1.1.273|South Africa|2020-07-17	Africa|hCoV-19/South Africa/R10874/2020|EPI ISL 490311|B.1.1.99|South Africa|2020-06-19	0.0003165046	Africa
Africa|hCoV-19/South Africa/KRISP-K002209/2020|EPI ISL 515606|B.1.140|South Africa|2020-07-24	Africa|hCoV-19/South Africa/R10874/2020|EPI ISL 490311|B.1.1.99|South Africa|2020-06-19	0.0006333625	Africa
Africa|hCoV-19/South Africa/KRISP-K002210/2020|EPI ISL 515607|B.1.1.117|South Africa|2020-07-24	Africa|hCoV-19/South Africa/R10874/2020|EPI ISL 490311|B.1.1.99|South Africa|2020-06-19	0.0002815282	Africa
Africa|hCoV-19/South Africa/KRISP-K002211/2020|EPI ISL 515608|B.1.140|South Africa|2020-07-08	Africa|hCoV-19/South Africa/R10874/2020|EPI ISL 490311|B.1.1.99|South Africa|2020-06-19	0.0004598039	Africa
Africa|hCoV-19/South Africa/KRISP-K002213/2020|EPI ISL 515610|C.1|South Africa|2020-07-30	Africa|hCoV-19/South Africa/R10874/2020|EPI ISL 490311|B.1.1.99|South Africa|2020-06-19	0.0003518018	Africa
Africa|hCoV-19/South Africa/KRISP-K002214/2020|EPI ISL 515611|B.1.1.117|South Africa|2020-07-30	Africa|hCoV-19/South Africa/R10874/2020|EPI ISL 490311|B.1.1.99|South Africa|2020-06-19	0.0001768526	Africa
Africa|hCoV-19/South Africa/KRISP-K002215/2020|EPI ISL 515612|B.1.1.206|South Africa|2020-07-30	Africa|hCoV-19/South Africa/R10874/2020|EPI ISL 490311|B.1.1.99|South Africa|2020-06-19	0.0002813434	Africa
Africa|hCoV-19/South Africa/KRISP-K002216/2020|EPI ISL 515613|B.1.1.206|South Africa|2020-07-18	Africa|hCoV-19/South Africa/R10874/2020|EPI ISL 490311|B.1.1.99|South Africa|2020-06-19	0.0002816217	Africa
Africa|hCoV-19/South Africa/KRISP-K002217/2020|EPI ISL 515614|B.1.144|South Africa|2020-07-18	Africa|hCoV-19/South Africa/R10874/2020|EPI ISL 490311|B.1.1.99|South Africa|2020-06-19	0.0001075202	Africa
Africa|hCoV-19/South Africa/KRISP-K002218/2020|EPI ISL 515615|B.1.1.206|South Africa|2020-07-17	Africa|hCoV-19/South Africa/R10874/2020|EPI ISL 490311|B.1.1.99|South Africa|2020-06-19	0.0003881184	Africa
Africa|hCoV-19/South Africa/KRISP-K002219/2020|EPI ISL 515616|H.1|South Africa|2020-07-21	Africa|hCoV-19/South Africa/R10874/2020|EPI ISL 490311|B.1.1.99|South Africa|2020-06-19	0.0002461736	Africa
Africa|hCoV-19/South Africa/KRISP-K002220/2020|EPI ISL 515617|B.1.144|South Africa|2020-07-13	Africa|hCoV-19/South Africa/R10874/2020|EPI ISL 490311|B.1.1.99|South Africa|2020-06-19	0.0002516904	Africa
Africa|hCoV-19/South Africa/KRISP-K002221/2020|EPI ISL 515618|B.1.1.206|South Africa|2020-07-20	Africa|hCoV-19/South Africa/R10874/2020|EPI ISL 490311|B.1.1.99|South Africa|2020-06-19	0.0002183567	Africa
Africa|hCoV-19/South Africa/KRISP-K002222/2020|EPI ISL 515619|B.1.106|South Africa|2020-07-21	Africa|hCoV-19/South Africa/R10874/2020|EPI ISL 490311|B.1.1.99|South Africa|2020-06-19	0.0002461712	Africa
Africa|hCoV-19/South Africa/KRISP-K002223/2020|EPI ISL 515620|C.1|South Africa|2020-07-21	Africa|hCoV-19/South Africa/R10874/2020|EPI ISL 490311|B.1.1.99|South Africa|2020-06-19	0.0003551021	Africa
Africa|hCoV-19/South Africa/KRISP-K002225/2020|EPI ISL 515621|B.1.1.206|South Africa|2020-07-21	Africa|hCoV-19/South Africa/R10874/2020|EPI ISL 490311|B.1.1.99|South Africa|2020-06-19	0.0002881047	Africa
Africa|hCoV-19/South Africa/KRISP-K002226/2020|EPI ISL 515622|B.1.1.254|South Africa|2020-07-21	Africa|hCoV-19/South Africa/R10874/2020|EPI ISL 490311|B.1.1.99|South Africa|2020-06-19	0.0002109893	Africa
Africa|hCoV-19/South Africa/KRISP-K002227/2020|EPI ISL 515623|B.1.237|South Africa|2020-07-21	Africa|hCoV-19/South Africa/R10874/2020|EPI ISL 490311|B.1.1.99|South Africa|2020-06-19	0.0003869080	Africa
Africa|hCoV-19/South Africa/KRISP-K002228/2020|EPI ISL 515624|B.1.5|South Africa|2020-07-20	Africa|hCoV-19/South Africa/R10874/2020|EPI ISL 490311|B.1.1.99|South Africa|2020-06-19	0.0001815681	Africa
Africa|hCoV-19/South Africa/KRISP-K002229/2020|EPI ISL 515625|B.1.1.206|South Africa|2020-07-21	Africa|hCoV-19/South Africa/R10874/2020|EPI ISL 490311|B.1.1.99|South Africa|2020-06-19	0.0003538134	Africa
Africa|hCoV-19/South Africa/KRISP-K002230/2020|EPI ISL 515626|C.1|South Africa|2020-07-21	Africa|hCoV-19/South Africa/R10874/2020|EPI ISL 490311|B.1.1.99|South Africa|2020-06-19	0.0003926900	Africa
Africa|hCoV-19/South Africa/KRISP-K002231/2020|EPI ISL 515627|B.1.1|South Africa|2020-07-18	Africa|hCoV-19/South Africa/R10874/2020|EPI ISL 490311|B.1.1.99|South Africa|2020-06-19	0.0001054878	Africa
Africa|hCoV-19/South Africa/KRISP-K002234/2020|EPI ISL 515628|C.1|South Africa|2020-07-21	Africa|hCoV-19/South Africa/R10874/2020|EPI ISL 490311|B.1.1.99|South Africa|2020-06-19	0.0003516862	Africa
Africa|hCoV-19/South Africa/KRISP-K002237/2020|EPI ISL 515629|C.1|South Africa|2020-07-20	Africa|hCoV-19/South Africa/R10874/2020|EPI ISL 490311|B.1.1.99|South Africa|2020-06-19	0.0003558113	Africa
Africa|hCoV-19/South Africa/KRISP-K002238/2020|EPI ISL 515630|B.1.1|South Africa|2020-07-20	Africa|hCoV-19/South Africa/R10874/2020|EPI ISL 490311|B.1.1.99|South Africa|2020-06-19	0.0002164527	Africa
Africa|hCoV-19/South Africa/KRISP-K002239/2020|EPI ISL 515631|B.1.1.206|South Africa|2020-07-20	Africa|hCoV-19/South Africa/R10874/2020|EPI ISL 490311|B.1.1.99|South Africa|2020-06-19	0.0002813312	Africa
Africa|hCoV-19/South Africa/KRISP-K002242/2020|EPI ISL 515633|B.1.5|South Africa|2020-07-21	Africa|hCoV-19/South Africa/R10874/2020|EPI ISL 490311|B.1.1.99|South Africa|2020-06-19	0.0003877085	Africa
Africa|hCoV-19/South Africa/KRISP-K002243/2020|EPI ISL 515634|B.1.1.34|South Africa|2020-07-21	Africa|hCoV-19/South Africa/R10874/2020|EPI ISL 490311|B.1.1.99|South Africa|2020-06-19	0.0003516778	Africa
Africa|hCoV-19/South Africa/KRISP-K002244/2020|EPI ISL 515635|B.1.106|South Africa|2020-07-20	Africa|hCoV-19/South Africa/R10874/2020|EPI ISL 490311|B.1.1.99|South Africa|2020-06-19	0.0003526251	Africa
Africa|hCoV-19/South Africa/KRISP-K002249/2020|EPI ISL 515636|B.1.1|South Africa|2020-07-21	Africa|hCoV-19/South Africa/R10874/2020|EPI ISL 490311|B.1.1.99|South Africa|2020-06-19	0.0002129610	Africa
Africa|hCoV-19/South Africa/KRISP-K002251/2020|EPI ISL 515638|B.1.1|South Africa|2020-07-21	Africa|hCoV-19/South Africa/R10874/2020|EPI ISL 490311|B.1.1.99|South Africa|2020-06-19	0.0001759033	Africa
Africa|hCoV-19/South Africa/KRISP-K002253/2020|EPI ISL 515639|B.1.1.117|South Africa|2020-07-21	Africa|hCoV-19/South Africa/R10874/2020|EPI ISL 490311|B.1.1.99|South Africa|2020-06-19	0.0002461589	Africa
Africa|hCoV-19/South Africa/KRISP-K002255/2020|EPI ISL 515640|B.1.1|South Africa|2020-07-21	Africa|hCoV-19/South Africa/R10874/2020|EPI ISL 490311|B.1.1.99|South Africa|2020-06-19	0.0001761220	Africa
Africa|hCoV-19/South Africa/KRISP-K002256/2020|EPI ISL 515641|B.1.1.56|South Africa|2020-07-21	Africa|hCoV-19/South Africa/R10874/2020|EPI ISL 490311|B.1.1.99|South Africa|2020-06-19	0.0003517099	Africa
Africa|hCoV-19/South Africa/KRISP-K002257/2020|EPI ISL 515642|B.1.1.206|South Africa|2020-07-19	Africa|hCoV-19/South Africa/R10874/2020|EPI ISL 490311|B.1.1.99|South Africa|2020-06-19	0.0003516937	Africa
Africa|hCoV-19/South Africa/KRISP-K002258/2020|EPI ISL 515643|B.1.1.206|South Africa|2020-07-18	Africa|hCoV-19/South Africa/R10874/2020|EPI ISL 490311|B.1.1.99|South Africa|2020-06-19	0.0001758124	Africa
Africa|hCoV-19/South Africa/KRISP-K002259/2020|EPI ISL 515644|C.1|South Africa|2020-07-18	Africa|hCoV-19/South Africa/R10874/2020|EPI ISL 490311|B.1.1.99|South Africa|2020-06-19	0.0003516862	Africa
Africa|hCoV-19/South Africa/KRISP-K002260/2020|EPI ISL 515645|B.1.5|South Africa|2020-07-16	Africa|hCoV-19/South Africa/R10874/2020|EPI ISL 490311|B.1.1.99|South Africa|2020-06-19	0.0003517286	Africa
Africa|hCoV-19/South Africa/KRISP-K002263/2020|EPI ISL 515646|B.1.1.206|South Africa|2020-07-19	Africa|hCoV-19/South Africa/R10874/2020|EPI ISL 490311|B.1.1.99|South Africa|2020-06-19	0.0003523629	Africa
Africa|hCoV-19/South Africa/KRISP-K002264/2020|EPI ISL 515647|B.1.1.206|South Africa|2020-07-19	Africa|hCoV-19/South Africa/R10874/2020|EPI ISL 490311|B.1.1.99|South Africa|2020-06-19	0.0002461590	Africa
Africa|hCoV-19/South Africa/KRISP-K002265/2020|EPI ISL 515648|B.1.1.62|South Africa|2020-07-20	Africa|hCoV-19/South Africa/R10874/2020|EPI ISL 490311|B.1.1.99|South Africa|2020-06-19	0.0002498483	Africa
Africa|hCoV-19/South Africa/KRISP-K002266/2020|EPI ISL 515649|H.1|South Africa|2020-07-20	Africa|hCoV-19/South Africa/R10874/2020|EPI ISL 490311|B.1.1.99|South Africa|2020-06-19	0.0002815879	Africa
Africa|hCoV-19/South Africa/KRISP-K002268/2020|EPI ISL 515650|C.1|South Africa|2020-07-20	Africa|hCoV-19/South Africa/R10874/2020|EPI ISL 490311|B.1.1.99|South Africa|2020-06-19	0.0003165110	Africa
Africa|hCoV-19/South Africa/KRISP-K002269/2020|EPI ISL 515651|B.1.1.1|South Africa|2020-07-21	Africa|hCoV-19/South Africa/R10874/2020|EPI ISL 490311|B.1.1.99|South Africa|2020-06-19	0.0002461648	Africa
Africa|hCoV-19/South Africa/KRISP-K002270/2020|EPI ISL 515652|B.1.1.206|South Africa|2020-07-20	Africa|hCoV-19/South Africa/R10874/2020|EPI ISL 490311|B.1.1.99|South Africa|2020-06-19	0.0002468158	Africa
Africa|hCoV-19/South Africa/KRISP-K002271/2020|EPI ISL 515653|B.1.1.206|South Africa|2020-07-19	Africa|hCoV-19/South Africa/R10874/2020|EPI ISL 490311|B.1.1.99|South Africa|2020-06-19	0.0001758124	Africa
Africa|hCoV-19/South Africa/KRISP-K002273/2020|EPI ISL 515654|C.1|South Africa|2020-07-21	Africa|hCoV-19/South Africa/R10874/2020|EPI ISL 490311|B.1.1.99|South Africa|2020-06-19	0.0004220412	Africa
Africa|hCoV-19/South Africa/KRISP-K002274/2020|EPI ISL 515655|B.1.1.206|South Africa|2020-07-21	Africa|hCoV-19/South Africa/R10874/2020|EPI ISL 490311|B.1.1.99|South Africa|2020-06-19	0.0002813245	Africa
Africa|hCoV-19/South Africa/KRISP-K002278/2020|EPI ISL 515658|B.1.1.206|South Africa|2020-07-21	Africa|hCoV-19/South Africa/R10874/2020|EPI ISL 490311|B.1.1.99|South Africa|2020-06-19	0.0003517024	Africa
Africa|hCoV-19/South Africa/KRISP-K002279/2020|EPI ISL 515659|B.1.1.206|South Africa|2020-07-21	Africa|hCoV-19/South Africa/R10874/2020|EPI ISL 490311|B.1.1.99|South Africa|2020-06-19	0.0003517024	Africa
Africa|hCoV-19/South Africa/KRISP-K002280/2020|EPI ISL 515660|C.1|South Africa|2020-07-21	Africa|hCoV-19/South Africa/R10874/2020|EPI ISL 490311|B.1.1.99|South Africa|2020-06-19	0.0003868903	Africa
Africa|hCoV-19/South Africa/KRISP-K002281/2020|EPI ISL 515661|B.1.1.1|South Africa|2020-07-21	Africa|hCoV-19/South Africa/R10874/2020|EPI ISL 490311|B.1.1.99|South Africa|2020-06-19	0.0002109844	Africa
Africa|hCoV-19/South Africa/KRISP-K002282/2020|EPI ISL 515662|C.2|South Africa|2020-07-21	Africa|hCoV-19/South Africa/R10874/2020|EPI ISL 490311|B.1.1.99|South Africa|2020-06-19	0.0004572213	Africa
Africa|hCoV-19/South Africa/KRISP-K002283/2020|EPI ISL 515663|B.1.1.206|South Africa|2020-07-12	Africa|hCoV-19/South Africa/R10874/2020|EPI ISL 490311|B.1.1.99|South Africa|2020-06-19	0.0001778866	Africa
Africa|hCoV-19/South Africa/KRISP-K002284/2020|EPI ISL 515664|B.1.1.206|South Africa|2020-07-21	Africa|hCoV-19/South Africa/R10874/2020|EPI ISL 490311|B.1.1.99|South Africa|2020-06-19	0.0003990243	Africa
Africa|hCoV-19/South Africa/KRISP-K002287/2020|EPI ISL 515665|B.1.1.206|South Africa|2020-07-19	Africa|hCoV-19/South Africa/R10874/2020|EPI ISL 490311|B.1.1.99|South Africa|2020-06-19	0.0002813377	Africa
Africa|hCoV-19/South Africa/KRISP-K002288/2020|EPI ISL 515666|B.1.1.206|South Africa|2020-07-21	Africa|hCoV-19/South Africa/R10874/2020|EPI ISL 490311|B.1.1.99|South Africa|2020-06-19	0.0003516616	Africa
Africa|hCoV-19/South Africa/KRISP-K002289/2020|EPI ISL 515667|B.1.1.34|South Africa|2020-07-20	Africa|hCoV-19/South Africa/R10874/2020|EPI ISL 490311|B.1.1.99|South Africa|2020-06-19	0.0002483444	Africa
Africa|hCoV-19/South Africa/KRISP-K002290/2020|EPI ISL 515668|B.1.1.206|South Africa|2020-07-23	Africa|hCoV-19/South Africa/R10874/2020|EPI ISL 490311|B.1.1.99|South Africa|2020-06-19	0.0002461590	Africa
Africa|hCoV-19/South Africa/KRISP-K002291/2020|EPI ISL 515669|C.1|South Africa|2020-07-22	Africa|hCoV-19/South Africa/R10874/2020|EPI ISL 490311|B.1.1.99|South Africa|2020-06-19	0.0005632222	Africa
Africa|hCoV-19/South Africa/KRISP-K002292/2020|EPI ISL 515670|B.1.1.206|South Africa|2020-07-22	Africa|hCoV-19/South Africa/R10874/2020|EPI ISL 490311|B.1.1.99|South Africa|2020-06-19	0.0002137271	Africa
Africa|hCoV-19/South Africa/KRISP-K002293/2020|EPI ISL 515671|C.1|South Africa|2020-07-23	Africa|hCoV-19/South Africa/R10874/2020|EPI ISL 490311|B.1.1.99|South Africa|2020-06-19	0.0004572208	Africa
Africa|hCoV-19/South Africa/KRISP-K002295/2020|EPI ISL 515672|B.1.1.206|South Africa|2020-07-23	Africa|hCoV-19/South Africa/R10874/2020|EPI ISL 490311|B.1.1.99|South Africa|2020-06-19	0.0002461537	Africa
Africa|hCoV-19/South Africa/KRISP-K002296/2020|EPI ISL 515673|B.1.1.206|South Africa|2020-07-21	Africa|hCoV-19/South Africa/R10874/2020|EPI ISL 490311|B.1.1.99|South Africa|2020-06-19	0.0001471984	Africa
Africa|hCoV-19/South Africa/KRISP-K002297/2020|EPI ISL 515674|C.6|South Africa|2020-07-20	Africa|hCoV-19/South Africa/R10874/2020|EPI ISL 490311|B.1.1.99|South Africa|2020-06-19	0.0004574857	Africa
Africa|hCoV-19/South Africa/KRISP-K002298/2020|EPI ISL 515675|B.1.1.206|South Africa|2020-07-23	Africa|hCoV-19/South Africa/R10874/2020|EPI ISL 490311|B.1.1.99|South Africa|2020-06-19	0.0001760600	Africa
Africa|hCoV-19/South Africa/KRISP-K002299/2020|EPI ISL 515676|H.1|South Africa|2020-07-22	Africa|hCoV-19/South Africa/R10874/2020|EPI ISL 490311|B.1.1.99|South Africa|2020-06-19	0.0002461762	Africa
Africa|hCoV-19/South Africa/KRISP-K002300/2020|EPI ISL 515677|C.1|South Africa|2020-07-21	Africa|hCoV-19/South Africa/R10874/2020|EPI ISL 490311|B.1.1.99|South Africa|2020-06-19	0.0005681149	Africa
Africa|hCoV-19/South Africa/KRISP-K002301/2020|EPI ISL 515678|B.1.1.206|South Africa|2020-07-22	Africa|hCoV-19/South Africa/R10874/2020|EPI ISL 490311|B.1.1.99|South Africa|2020-06-19	0.0002813245	Africa
Africa|hCoV-19/South Africa/KRISP-K002303/2020|EPI ISL 515680|C.1|South Africa|2020-07-23	Africa|hCoV-19/South Africa/R10874/2020|EPI ISL 490311|B.1.1.99|South Africa|2020-06-19	0.0004572528	Africa
Africa|hCoV-19/South Africa/KRISP-K002304/2020|EPI ISL 515681|C.1|South Africa|2020-07-23	Africa|hCoV-19/South Africa/R10874/2020|EPI ISL 490311|B.1.1.99|South Africa|2020-06-19	0.0004572206	Africa
Africa|hCoV-19/South Africa/KRISP-K002306/2020|EPI ISL 515682|B.1.1.206|South Africa|2020-07-21	Africa|hCoV-19/South Africa/R10874/2020|EPI ISL 490311|B.1.1.99|South Africa|2020-06-19	0.0004572324	Africa
Africa|hCoV-19/South Africa/KRISP-K002307/2020|EPI ISL 515683|B.1.1.206|South Africa|2020-07-23	Africa|hCoV-19/South Africa/R10874/2020|EPI ISL 490311|B.1.1.99|South Africa|2020-06-19	0.0003164966	Africa
Africa|hCoV-19/South Africa/KRISP-K002308/2020|EPI ISL 515684|B.1.1.206|South Africa|2020-07-22	Africa|hCoV-19/South Africa/R10874/2020|EPI ISL 490311|B.1.1.99|South Africa|2020-06-19	0.0002461650	Africa
Africa|hCoV-19/South Africa/KRISP-K002309/2020|EPI ISL 515685|B.1.1|South Africa|2020-07-23	Africa|hCoV-19/South Africa/R10874/2020|EPI ISL 490311|B.1.1.99|South Africa|2020-06-19	0.0002113680	Africa
Africa|hCoV-19/South Africa/KRISP-K002310/2020|EPI ISL 515686|B.1.1.206|South Africa|2020-07-23	Africa|hCoV-19/South Africa/R10874/2020|EPI ISL 490311|B.1.1.99|South Africa|2020-06-19	0.0003878178	Africa
Africa|hCoV-19/South Africa/KRISP-K002311/2020|EPI ISL 515687|C.9|South Africa|2020-07-22	Africa|hCoV-19/South Africa/R10874/2020|EPI ISL 490311|B.1.1.99|South Africa|2020-06-19	0.0004572622	Africa
Africa|hCoV-19/South Africa/KRISP-K002312/2020|EPI ISL 515688|B.1.1.206|South Africa|2020-07-22	Africa|hCoV-19/South Africa/R10874/2020|EPI ISL 490311|B.1.1.99|South Africa|2020-06-19	0.0002813315	Africa
Africa|hCoV-19/South Africa/KRISP-K002313/2020|EPI ISL 515689|B.1.140|South Africa|2020-07-22	Africa|hCoV-19/South Africa/R10874/2020|EPI ISL 490311|B.1.1.99|South Africa|2020-06-19	0.0005628877	Africa
Africa|hCoV-19/South Africa/KRISP-K002314/2020|EPI ISL 515690|B.1.5|South Africa|2020-07-22	Africa|hCoV-19/South Africa/R10874/2020|EPI ISL 490311|B.1.1.99|South Africa|2020-06-19	0.0003539942	Africa
Africa|hCoV-19/South Africa/KRISP-K002315/2020|EPI ISL 515691|B.1.5|South Africa|2020-07-22	Africa|hCoV-19/South Africa/R10874/2020|EPI ISL 490311|B.1.1.99|South Africa|2020-06-19	0.0004221113	Africa
Africa|hCoV-19/South Africa/KRISP-K002316/2020|EPI ISL 515692|B.1.1.206|South Africa|2020-07-22	Africa|hCoV-19/South Africa/R10874/2020|EPI ISL 490311|B.1.1.99|South Africa|2020-06-19	0.0002817562	Africa
Africa|hCoV-19/South Africa/KRISP-K002318/2020|EPI ISL 515694|B.1.1.206|South Africa|2020-07-22	Africa|hCoV-19/South Africa/R10874/2020|EPI ISL 490311|B.1.1.99|South Africa|2020-06-19	0.0003516935	Africa
Africa|hCoV-19/South Africa/KRISP-K002319/2020|EPI ISL 515695|H.1|South Africa|2020-07-22	Africa|hCoV-19/South Africa/R10874/2020|EPI ISL 490311|B.1.1.99|South Africa|2020-06-19	0.0002153244	Africa
Africa|hCoV-19/South Africa/KRISP-K002320/2020|EPI ISL 515696|B.1.5|South Africa|2020-07-22	Africa|hCoV-19/South Africa/R10874/2020|EPI ISL 490311|B.1.1.99|South Africa|2020-06-19	0.0003517284	Africa
Africa|hCoV-19/South Africa/KRISP-K002321/2020|EPI ISL 515697|B.1.1.273|South Africa|2020-07-22	Africa|hCoV-19/South Africa/R10874/2020|EPI ISL 490311|B.1.1.99|South Africa|2020-06-19	0.0003516864	Africa
Africa|hCoV-19/South Africa/KRISP-K002322/2020|EPI ISL 515698|B.1.5|South Africa|2020-07-22	Africa|hCoV-19/South Africa/R10874/2020|EPI ISL 490311|B.1.1.99|South Africa|2020-06-19	0.0002109993	Africa
Africa|hCoV-19/South Africa/KRISP-K002323/2020|EPI ISL 515699|B.1.1.206|South Africa|2020-07-23	Africa|hCoV-19/South Africa/R10874/2020|EPI ISL 490311|B.1.1.99|South Africa|2020-06-19	0.0002461598	Africa
Africa|hCoV-19/South Africa/KRISP-K002325/2020|EPI ISL 515701|B.1.1.206|South Africa|2020-07-22	Africa|hCoV-19/South Africa/R10874/2020|EPI ISL 490311|B.1.1.99|South Africa|2020-06-19	0.0004573254	Africa
Africa|hCoV-19/South Africa/KRISP-K002326/2020|EPI ISL 515702|B.1.1.206|South Africa|2020-07-22	Africa|hCoV-19/South Africa/R10874/2020|EPI ISL 490311|B.1.1.99|South Africa|2020-06-19	0.0004925249	Africa
Africa|hCoV-19/South Africa/KRISP-K002327/2020|EPI ISL 515703|B.1.1.206|South Africa|2020-07-14	Africa|hCoV-19/South Africa/R10874/2020|EPI ISL 490311|B.1.1.99|South Africa|2020-06-19	0.0002813373	Africa
Africa|hCoV-19/South Africa/KRISP-K002329/2020|EPI ISL 515705|B.1.1.10|South Africa|2020-07-22	Africa|hCoV-19/South Africa/R10874/2020|EPI ISL 490311|B.1.1.99|South Africa|2020-06-19	0.0001758203	Africa
Africa|hCoV-19/South Africa/KRISP-K002331/2020|EPI ISL 515706|H.1|South Africa|2020-07-22	Africa|hCoV-19/South Africa/R10874/2020|EPI ISL 490311|B.1.1.99|South Africa|2020-06-19	0.0002109940	Africa
Africa|hCoV-19/South Africa/KRISP-K002332/2020|EPI ISL 515707|B.1.1.206|South Africa|2020-07-23	Africa|hCoV-19/South Africa/R10874/2020|EPI ISL 490311|B.1.1.99|South Africa|2020-06-19	0.0002813303	Africa
Africa|hCoV-19/South Africa/KRISP-K002333/2020|EPI ISL 515708|B.1.1.206|South Africa|2020-07-22	Africa|hCoV-19/South Africa/R10874/2020|EPI ISL 490311|B.1.1.99|South Africa|2020-06-19	0.0004221272	Africa
Africa|hCoV-19/South Africa/KRISP-K002335/2020|EPI ISL 515709|B.1.1|South Africa|2020-07-23	Africa|hCoV-19/South Africa/R10874/2020|EPI ISL 490311|B.1.1.99|South Africa|2020-06-19	0.0001406533	Africa
Africa|hCoV-19/South Africa/KRISP-K002336/2020|EPI ISL 515710|C.1|South Africa|2020-07-23	Africa|hCoV-19/South Africa/R10874/2020|EPI ISL 490311|B.1.1.99|South Africa|2020-06-19	0.0004572531	Africa
Africa|hCoV-19/South Africa/KRISP-K002337/2020|EPI ISL 515711|B.1.1.99|South Africa|2020-07-22	Africa|hCoV-19/South Africa/R10874/2020|EPI ISL 490311|B.1.1.99|South Africa|2020-06-19	0.0001054855	Africa
Africa|hCoV-19/South Africa/KRISP-K002341/2020|EPI ISL 515714|B.1|South Africa|2020-07-22	Africa|hCoV-19/South Africa/R10874/2020|EPI ISL 490311|B.1.1.99|South Africa|2020-06-19	0.0002813443	Africa
Africa|hCoV-19/South Africa/KRISP-K002343/2020|EPI ISL 515716|B.1.1.206|South Africa|2020-07-23	Africa|hCoV-19/South Africa/R10874/2020|EPI ISL 490311|B.1.1.99|South Africa|2020-06-19	0.0003165112	Africa
Africa|hCoV-19/South Africa/KRISP-K002345/2020|EPI ISL 515717|B.1.1.206|South Africa|2020-07-21	Africa|hCoV-19/South Africa/R10874/2020|EPI ISL 490311|B.1.1.99|South Africa|2020-06-19	0.0005042243	Africa
Africa|hCoV-19/South Africa/KRISP-K002346/2020|EPI ISL 515718|B.1.1.273|South Africa|2020-07-23	Africa|hCoV-19/South Africa/R10874/2020|EPI ISL 490311|B.1.1.99|South Africa|2020-06-19	0.0003532565	Africa
Africa|hCoV-19/South Africa/KRISP-K002347/2020|EPI ISL 515719|B.1.1.206|South Africa|2020-07-23	Africa|hCoV-19/South Africa/R10874/2020|EPI ISL 490311|B.1.1.99|South Africa|2020-06-19	0.0003165185	Africa
Africa|hCoV-19/South Africa/KRISP-K002348/2020|EPI ISL 515720|B.1.1|South Africa|2020-07-22	Africa|hCoV-19/South Africa/R10874/2020|EPI ISL 490311|B.1.1.99|South Africa|2020-06-19	0.0003165112	Africa
Africa|hCoV-19/South Africa/KRISP-K002349/2020|EPI ISL 515721|B.1.1.206|South Africa|2020-07-10	Africa|hCoV-19/South Africa/R10874/2020|EPI ISL 490311|B.1.1.99|South Africa|2020-06-19	0.0003165334	Africa
Africa|hCoV-19/South Africa/KRISP-K002350/2020|EPI ISL 515722|B.1.1.34|South Africa|2020-07-21	Africa|hCoV-19/South Africa/R10874/2020|EPI ISL 490311|B.1.1.99|South Africa|2020-06-19	0.0003868987	Africa
Africa|hCoV-19/South Africa/KRISP-K002352/2020|EPI ISL 515724|C.9|South Africa|2020-07-21	Africa|hCoV-19/South Africa/R10874/2020|EPI ISL 490311|B.1.1.99|South Africa|2020-06-19	0.0004924367	Africa
Africa|hCoV-19/South Africa/KRISP-K002353/2020|EPI ISL 515725|C.1|South Africa|2020-07-22	Africa|hCoV-19/South Africa/R10874/2020|EPI ISL 490311|B.1.1.99|South Africa|2020-06-19	0.0004575543	Africa
Africa|hCoV-19/South Africa/KRISP-K002354/2020|EPI ISL 515726|B.1.1.206|South Africa|2020-07-21	Africa|hCoV-19/South Africa/R10874/2020|EPI ISL 490311|B.1.1.99|South Africa|2020-06-19	0.0002157560	Africa
Africa|hCoV-19/South Africa/KRISP-K002357/2020|EPI ISL 515728|B.1.1.273|South Africa|2020-07-21	Africa|hCoV-19/South Africa/R10874/2020|EPI ISL 490311|B.1.1.99|South Africa|2020-06-19	0.0003868556	Africa
Africa|hCoV-19/South Africa/KRISP-K002358/2020|EPI ISL 515729|B.1.1.206|South Africa|2020-07-21	Africa|hCoV-19/South Africa/R10874/2020|EPI ISL 490311|B.1.1.99|South Africa|2020-06-19	0.0003164889	Africa
Africa|hCoV-19/South Africa/KRISP-K002359/2020|EPI ISL 515730|B.1.1.206|South Africa|2020-07-22	Africa|hCoV-19/South Africa/R10874/2020|EPI ISL 490311|B.1.1.99|South Africa|2020-06-19	0.0003517024	Africa
Africa|hCoV-19/South Africa/KRISP-K002363/2020|EPI ISL 515731|B.1.1|South Africa|2020-07-21	Africa|hCoV-19/South Africa/R10874/2020|EPI ISL 490311|B.1.1.99|South Africa|2020-06-19	0.0001758123	Africa
Africa|hCoV-19/South Africa/KRISP-K002364/2020|EPI ISL 515732|B.1.1.206|South Africa|2020-07-14	Africa|hCoV-19/South Africa/R10874/2020|EPI ISL 490311|B.1.1.99|South Africa|2020-06-19	0.0003164966	Africa
Africa|hCoV-19/South Africa/KRISP-K002365/2020|EPI ISL 515733|B.1.1.273|South Africa|2020-07-22	Africa|hCoV-19/South Africa/R10874/2020|EPI ISL 490311|B.1.1.99|South Africa|2020-06-19	0.0003868727	Africa
Africa|hCoV-19/South Africa/KRISP-K002366/2020|EPI ISL 515734|B.1.1.206|South Africa|2020-07-21	Africa|hCoV-19/South Africa/R10874/2020|EPI ISL 490311|B.1.1.99|South Africa|2020-06-19	0.0002461589	Africa
Africa|hCoV-19/South Africa/KRISP-K002367/2020|EPI ISL 515735|C.1|South Africa|2020-07-22	Africa|hCoV-19/South Africa/R10874/2020|EPI ISL 490311|B.1.1.99|South Africa|2020-06-19	0.0004635503	Africa
Africa|hCoV-19/South Africa/KRISP-K002368/2020|EPI ISL 515736|B.1.1.206|South Africa|2020-07-22	Africa|hCoV-19/South Africa/R10874/2020|EPI ISL 490311|B.1.1.99|South Africa|2020-06-19	0.0002109845	Africa
Africa|hCoV-19/South Africa/KRISP-K002369/2020|EPI ISL 515737|C.1|South Africa|2020-07-22	Africa|hCoV-19/South Africa/R10874/2020|EPI ISL 490311|B.1.1.99|South Africa|2020-06-19	0.0003868983	Africa
Africa|hCoV-19/South Africa/KRISP-K002370/2020|EPI ISL 515738|B.1.1.62|South Africa|2020-07-22	Africa|hCoV-19/South Africa/R10874/2020|EPI ISL 490311|B.1.1.99|South Africa|2020-06-19	0.0003187410	Africa
Africa|hCoV-19/South Africa/KRISP-K002371/2020|EPI ISL 515739|C.1|South Africa|2020-07-22	Africa|hCoV-19/South Africa/R10874/2020|EPI ISL 490311|B.1.1.99|South Africa|2020-06-19	0.0004220705	Africa
Africa|hCoV-19/South Africa/KRISP-K002372/2020|EPI ISL 515740|H.1|South Africa|2020-07-20	Africa|hCoV-19/South Africa/R10874/2020|EPI ISL 490311|B.1.1.99|South Africa|2020-06-19	0.0002461710	Africa
Africa|hCoV-19/South Africa/KRISP-K002375/2020|EPI ISL 515741|B.1.1|South Africa|2020-07-21	Africa|hCoV-19/South Africa/R10874/2020|EPI ISL 490311|B.1.1.99|South Africa|2020-06-19	0.0001761405	Africa
Africa|hCoV-19/South Africa/KRISP-K002376/2020|EPI ISL 515742|B.1.1|South Africa|2020-07-22	Africa|hCoV-19/South Africa/R10874/2020|EPI ISL 490311|B.1.1.99|South Africa|2020-06-19	0.0001420032	Africa
Africa|hCoV-19/South Africa/KRISP-K002377/2020|EPI ISL 515743|B.1.1.206|South Africa|2020-07-22	Africa|hCoV-19/South Africa/R10874/2020|EPI ISL 490311|B.1.1.99|South Africa|2020-06-19	0.0004220696	Africa
Africa|hCoV-19/South Africa/KRISP-K002378/2020|EPI ISL 515744|B.1|South Africa|2020-07-20	Africa|hCoV-19/South Africa/R10874/2020|EPI ISL 490311|B.1.1.99|South Africa|2020-06-19	0.0004221201	Africa
Africa|hCoV-19/South Africa/KRISP-K002379/2020|EPI ISL 515745|C.1|South Africa|2020-07-22	Africa|hCoV-19/South Africa/R10874/2020|EPI ISL 490311|B.1.1.99|South Africa|2020-06-19	0.0003179644	Africa
Africa|hCoV-19/South Africa/KRISP-K002380/2020|EPI ISL 515746|B.1.1|South Africa|2020-07-22	Africa|hCoV-19/South Africa/R10874/2020|EPI ISL 490311|B.1.1.99|South Africa|2020-06-19	0.0001418487	Africa
Africa|hCoV-19/South Africa/KRISP-K002381/2020|EPI ISL 515747|B.1.1|South Africa|2020-07-17	Africa|hCoV-19/South Africa/R10874/2020|EPI ISL 490311|B.1.1.99|South Africa|2020-06-19	0.0002819747	Africa
Africa|hCoV-19/South Africa/KRISP-K002382/2020|EPI ISL 515748|B.1.1.206|South Africa|2020-07-22	Africa|hCoV-19/South Africa/R10874/2020|EPI ISL 490311|B.1.1.99|South Africa|2020-06-19	0.0003165110	Africa
Africa|hCoV-19/South Africa/KRISP-K002383/2020|EPI ISL 515749|B.1.1.206|South Africa|2020-07-20	Africa|hCoV-19/South Africa/R10874/2020|EPI ISL 490311|B.1.1.99|South Africa|2020-06-19	0.0002813373	Africa
Africa|hCoV-19/South Africa/KRISP-K002384/2020|EPI ISL 515750|B.1.1.273|South Africa|2020-07-22	Africa|hCoV-19/South Africa/R10874/2020|EPI ISL 490311|B.1.1.99|South Africa|2020-06-19	0.0002482421	Africa
Africa|hCoV-19/South Africa/KRISP-K002385/2020|EPI ISL 515751|B.1.1.206|South Africa|2020-07-22	Africa|hCoV-19/South Africa/R10874/2020|EPI ISL 490311|B.1.1.99|South Africa|2020-06-19	0.0002109791	Africa
Africa|hCoV-19/South Africa/KRISP-K002386/2020|EPI ISL 515752|B.1.1.206|South Africa|2020-07-21	Africa|hCoV-19/South Africa/R10874/2020|EPI ISL 490311|B.1.1.99|South Africa|2020-06-19	0.0003164889	Africa
Africa|hCoV-19/South Africa/KRISP-K002387/2020|EPI ISL 515753|B.1.1.64|South Africa|2020-07-22	Africa|hCoV-19/South Africa/R10874/2020|EPI ISL 490311|B.1.1.99|South Africa|2020-06-19	0.0002109793	Africa
Africa|hCoV-19/South Africa/KRISP-K002388/2020|EPI ISL 515754|B.1.1.206|South Africa|2020-07-22	Africa|hCoV-19/South Africa/R10874/2020|EPI ISL 490311|B.1.1.99|South Africa|2020-06-19	0.0003165032	Africa
Africa|hCoV-19/South Africa/KRISP-K002390/2020|EPI ISL 515755|B.1|South Africa|2020-07-25	Africa|hCoV-19/South Africa/R10874/2020|EPI ISL 490311|B.1.1.99|South Africa|2020-06-19	0.0002490516	Africa
Africa|hCoV-19/South Africa/KRISP-K002391/2020|EPI ISL 515756|B.1.1.57|South Africa|2020-07-21	Africa|hCoV-19/South Africa/R10874/2020|EPI ISL 490311|B.1.1.99|South Africa|2020-06-19	0.0002837686	Africa
Africa|hCoV-19/South Africa/KRISP-K002392/2020|EPI ISL 515757|B.1.1|South Africa|2020-07-27	Africa|hCoV-19/South Africa/R10874/2020|EPI ISL 490311|B.1.1.99|South Africa|2020-06-19	0.0002813374	Africa
Africa|hCoV-19/South Africa/KRISP-K002393/2020|EPI ISL 515758|B.1.1|South Africa|2020-07-28	Africa|hCoV-19/South Africa/R10874/2020|EPI ISL 490311|B.1.1.99|South Africa|2020-06-19	0.0001054830	Africa
Africa|hCoV-19/South Africa/KRISP-K002394/2020|EPI ISL 515759|C.1|South Africa|2020-07-28	Africa|hCoV-19/South Africa/R10874/2020|EPI ISL 490311|B.1.1.99|South Africa|2020-06-19	0.0005295998	Africa
Africa|hCoV-19/South Africa/KRISP-K002395/2020|EPI ISL 515760|B.1.1.273|South Africa|2020-07-28	Africa|hCoV-19/South Africa/R10874/2020|EPI ISL 490311|B.1.1.99|South Africa|2020-06-19	0.0004924148	Africa
Africa|hCoV-19/South Africa/KRISP-K002396/2020|EPI ISL 515761|H.1|South Africa|2020-07-30	Africa|hCoV-19/South Africa/R10874/2020|EPI ISL 490311|B.1.1.99|South Africa|2020-06-19	0.0001833384	Africa
Africa|hCoV-19/South Africa/KRISP-K002398/2020|EPI ISL 515762|B.1.1.117|South Africa|2020-07-27	Africa|hCoV-19/South Africa/R10874/2020|EPI ISL 490311|B.1.1.99|South Africa|2020-06-19	0.0002461584	Africa
Africa|hCoV-19/South Africa/KRISP-K002399/2020|EPI ISL 515763|B.1.1.62|South Africa|2020-07-30	Africa|hCoV-19/South Africa/R10874/2020|EPI ISL 490311|B.1.1.99|South Africa|2020-06-19	0.0002813500	Africa
Africa|hCoV-19/South Africa/KRISP-K002400/2020|EPI ISL 515764|B.1.1.206|South Africa|2020-07-30	Africa|hCoV-19/South Africa/R10874/2020|EPI ISL 490311|B.1.1.99|South Africa|2020-06-19	0.0003164889	Africa
Africa|hCoV-19/South Africa/KRISP-K002403/2020|EPI ISL 515767|B.1.1.117|South Africa|2020-07-24	Africa|hCoV-19/South Africa/R10874/2020|EPI ISL 490311|B.1.1.99|South Africa|2020-06-19	0.0002461588	Africa
Africa|hCoV-19/South Africa/KRISP-K002404/2020|EPI ISL 515768|C.1|South Africa|2020-07-27	Africa|hCoV-19/South Africa/R10874/2020|EPI ISL 490311|B.1.1.99|South Africa|2020-06-19	0.0005320221	Africa
Africa|hCoV-19/South Africa/KRISP-K002405/2020|EPI ISL 515769|B.1.1.273|South Africa|2020-07-27	Africa|hCoV-19/South Africa/R10874/2020|EPI ISL 490311|B.1.1.99|South Africa|2020-06-19	0.0002109939	Africa
Africa|hCoV-19/South Africa/KRISP-K002406/2020|EPI ISL 515770|B.1.1.57|South Africa|2020-07-29	Africa|hCoV-19/South Africa/R10874/2020|EPI ISL 490311|B.1.1.99|South Africa|2020-06-19	0.0002482952	Africa
Africa|hCoV-19/South Africa/KRISP-K002407/2020|EPI ISL 515771|B.1.1.273|South Africa|2020-07-30	Africa|hCoV-19/South Africa/R10874/2020|EPI ISL 490311|B.1.1.99|South Africa|2020-06-19	0.0003517187	Africa
Africa|hCoV-19/South Africa/KRISP-K002408/2020|EPI ISL 515772|B.1.5|South Africa|2020-07-28	Africa|hCoV-19/South Africa/R10874/2020|EPI ISL 490311|B.1.1.99|South Africa|2020-06-19	0.0002144910	Africa
Africa|hCoV-19/South Africa/KRISP-K002411/2020|EPI ISL 515773|C.9|South Africa|2020-07-29	Africa|hCoV-19/South Africa/R10874/2020|EPI ISL 490311|B.1.1.99|South Africa|2020-06-19	0.0004572211	Africa
Africa|hCoV-19/South Africa/KRISP-K002412/2020|EPI ISL 515774|B.1.1|South Africa|2020-07-28	Africa|hCoV-19/South Africa/R10874/2020|EPI ISL 490311|B.1.1.99|South Africa|2020-06-19	0.0002114081	Africa
Africa|hCoV-19/South Africa/KRISP-K002413/2020|EPI ISL 515775|B.1.1.206|South Africa|2020-07-24	Africa|hCoV-19/South Africa/R10874/2020|EPI ISL 490311|B.1.1.99|South Africa|2020-06-19	0.0004220696	Africa
Africa|hCoV-19/South Africa/KRISP-K002414/2020|EPI ISL 515776|B.1.1.206|South Africa|2020-07-24	Africa|hCoV-19/South Africa/R10874/2020|EPI ISL 490311|B.1.1.99|South Africa|2020-06-19	0.0002109793	Africa
Africa|hCoV-19/South Africa/KRISP-K002415/2020|EPI ISL 515777|B.1.1.206|South Africa|2020-07-29	Africa|hCoV-19/South Africa/R10874/2020|EPI ISL 490311|B.1.1.99|South Africa|2020-06-19	0.0003165111	Africa
Africa|hCoV-19/South Africa/KRISP-K002416/2020|EPI ISL 515778|B.1.1.206|South Africa|2020-07-30	Africa|hCoV-19/South Africa/R10874/2020|EPI ISL 490311|B.1.1.99|South Africa|2020-06-19	0.0003868808	Africa
Africa|hCoV-19/South Africa/KRISP-K002417/2020|EPI ISL 515779|B.1.1.206|South Africa|2020-07-30	Africa|hCoV-19/South Africa/R10874/2020|EPI ISL 490311|B.1.1.99|South Africa|2020-06-19	0.0001816339	Africa
Africa|hCoV-19/South Africa/KRISP-K002418/2020|EPI ISL 515780|B.1.1.206|South Africa|2020-07-30	Africa|hCoV-19/South Africa/R10874/2020|EPI ISL 490311|B.1.1.99|South Africa|2020-06-19	0.0002109792	Africa
Africa|hCoV-19/South Africa/KRISP-K002419/2020|EPI ISL 515781|B.1.1.206|South Africa|2020-07-30	Africa|hCoV-19/South Africa/R10874/2020|EPI ISL 490311|B.1.1.99|South Africa|2020-06-19	0.0002109793	Africa
Africa|hCoV-19/South Africa/KRISP-K002420/2020|EPI ISL 515782|B.1.1.206|South Africa|2020-07-30	Africa|hCoV-19/South Africa/R10874/2020|EPI ISL 490311|B.1.1.99|South Africa|2020-06-19	0.0002461589	Africa
Africa|hCoV-19/South Africa/KRISP-K002421/2020|EPI ISL 515783|B.1.1.206|South Africa|2020-07-30	Africa|hCoV-19/South Africa/R10874/2020|EPI ISL 490311|B.1.1.99|South Africa|2020-06-19	0.0001769444	Africa
Africa|hCoV-19/South Africa/KRISP-K002423/2020|EPI ISL 515784|B.1.1.117|South Africa|2020-07-30	Africa|hCoV-19/South Africa/R10874/2020|EPI ISL 490311|B.1.1.99|South Africa|2020-06-19	0.0002464880	Africa
Africa|hCoV-19/South Africa/KRISP-K002424/2020|EPI ISL 515785|B.1.1.57|South Africa|2020-07-30	Africa|hCoV-19/South Africa/R10874/2020|EPI ISL 490311|B.1.1.99|South Africa|2020-06-19	0.0002505010	Africa
Africa|hCoV-19/South Africa/KRISP-K002425/2020|EPI ISL 515786|B.1.1.57|South Africa|2020-07-29	Africa|hCoV-19/South Africa/R10874/2020|EPI ISL 490311|B.1.1.99|South Africa|2020-06-19	0.0003902390	Africa
Africa|hCoV-19/South Africa/KRISP-K002426/2020|EPI ISL 515787|C.1|South Africa|2020-07-29	Africa|hCoV-19/South Africa/R10874/2020|EPI ISL 490311|B.1.1.99|South Africa|2020-06-19	0.0004226803	Africa
Africa|hCoV-19/South Africa/KRISP-K002427/2020|EPI ISL 515788|B.1.1|South Africa|2020-07-30	Africa|hCoV-19/South Africa/R10874/2020|EPI ISL 490311|B.1.1.99|South Africa|2020-06-19	0.0002841947	Africa
Africa|hCoV-19/South Africa/KRISP-K002428/2020|EPI ISL 515789|B.1.1.273|South Africa|2020-07-30	Africa|hCoV-19/South Africa/R10874/2020|EPI ISL 490311|B.1.1.99|South Africa|2020-06-19	0.0003516787	Africa
Africa|hCoV-19/South Africa/KRISP-K002429/2020|EPI ISL 515790|B.1.1.206|South Africa|2020-07-30	Africa|hCoV-19/South Africa/R10874/2020|EPI ISL 490311|B.1.1.99|South Africa|2020-06-19	0.0003165045	Africa
Africa|hCoV-19/South Africa/KRISP-K002430/2020|EPI ISL 515791|B.1.1.206|South Africa|2020-07-30	Africa|hCoV-19/South Africa/R10874/2020|EPI ISL 490311|B.1.1.99|South Africa|2020-06-19	0.0003516951	Africa
Africa|hCoV-19/South Africa/KRISP-K002431/2020|EPI ISL 515792|C.1|South Africa|2020-07-29	Africa|hCoV-19/South Africa/R10874/2020|EPI ISL 490311|B.1.1.99|South Africa|2020-06-19	0.0005651592	Africa
Africa|hCoV-19/South Africa/KRISP-K002433/2020|EPI ISL 515793|B.1.1.206|South Africa|2020-07-30	Africa|hCoV-19/South Africa/R10874/2020|EPI ISL 490311|B.1.1.99|South Africa|2020-06-19	0.0001773581	Africa
Africa|hCoV-19/South Africa/KRISP-K002437/2020|EPI ISL 515794|B.1.1.62|South Africa|2020-07-30	Africa|hCoV-19/South Africa/R10874/2020|EPI ISL 490311|B.1.1.99|South Africa|2020-06-19	0.0002110032	Africa
Africa|hCoV-19/South Africa/KRISP-K002439/2020|EPI ISL 515795|B.1.1.206|South Africa|2020-07-30	Africa|hCoV-19/South Africa/R10874/2020|EPI ISL 490311|B.1.1.99|South Africa|2020-06-19	0.0002491899	Africa
Africa|hCoV-19/South Africa/KRISP-K002440/2020|EPI ISL 515796|B.1.1.40|South Africa|2020-07-29	Africa|hCoV-19/South Africa/R10874/2020|EPI ISL 490311|B.1.1.99|South Africa|2020-06-19	0.0003538495	Africa
Africa|hCoV-19/South Africa/KRISP-K002441/2020|EPI ISL 515797|C.1|South Africa|2020-07-30	Africa|hCoV-19/South Africa/R10874/2020|EPI ISL 490311|B.1.1.99|South Africa|2020-06-19	0.0003868976	Africa
Africa|hCoV-19/South Africa/KRISP-K002442/2020|EPI ISL 515798|B.1.1.99|South Africa|2020-07-30	Africa|hCoV-19/South Africa/R10874/2020|EPI ISL 490311|B.1.1.99|South Africa|2020-06-19	0.0001426460	Africa
Africa|hCoV-19/South Africa/KRISP-K002443/2020|EPI ISL 515799|C.1|South Africa|2020-07-29	Africa|hCoV-19/South Africa/R10874/2020|EPI ISL 490311|B.1.1.99|South Africa|2020-06-19	0.0004585935	Africa
Africa|hCoV-19/South Africa/KRISP-K002444/2020|EPI ISL 518034|B.1.1.57|South Africa|2020-07-07	Africa|hCoV-19/South Africa/R10874/2020|EPI ISL 490311|B.1.1.99|South Africa|2020-06-19	0.0002109887	Africa
Africa|hCoV-19/South Africa/KRISP-K002445/2020|EPI ISL 518035|H.1|South Africa|2020-07-07	Africa|hCoV-19/South Africa/R10874/2020|EPI ISL 490311|B.1.1.99|South Africa|2020-06-19	0.0003165477	Africa
Africa|hCoV-19/South Africa/KRISP-K002448/2020|EPI ISL 518037|B.1.1|South Africa|2020-07-17	Africa|hCoV-19/South Africa/R10874/2020|EPI ISL 490311|B.1.1.99|South Africa|2020-06-19	0.0001406469	Africa
Africa|hCoV-19/South Africa/KRISP-K002449/2020|EPI ISL 518038|B.1.1.57|South Africa|2020-07-17	Africa|hCoV-19/South Africa/R10874/2020|EPI ISL 490311|B.1.1.99|South Africa|2020-06-19	0.0001773543	Africa
Africa|hCoV-19/South Africa/KRISP-K002451/2020|EPI ISL 518039|B.1.1|South Africa|2020-07-18	Africa|hCoV-19/South Africa/R10874/2020|EPI ISL 490311|B.1.1.99|South Africa|2020-06-19	0.0001406470	Africa
Africa|hCoV-19/South Africa/KRISP-K002454/2020|EPI ISL 518040|H.1|South Africa|2020-07-13	Africa|hCoV-19/South Africa/R10874/2020|EPI ISL 490311|B.1.1.99|South Africa|2020-06-19	0.0002461710	Africa
Africa|hCoV-19/South Africa/KRISP-K002455/2020|EPI ISL 518041|B.1.1.273|South Africa|2020-07-13	Africa|hCoV-19/South Africa/R10874/2020|EPI ISL 490311|B.1.1.99|South Africa|2020-06-19	0.0002813245	Africa
Africa|hCoV-19/South Africa/KRISP-K002456/2020|EPI ISL 518042|B.1.1.273|South Africa|2020-07-09	Africa|hCoV-19/South Africa/R10874/2020|EPI ISL 490311|B.1.1.99|South Africa|2020-06-19	0.0003168834	Africa
Africa|hCoV-19/South Africa/KRISP-K002457/2020|EPI ISL 518043|B.1.1.273|South Africa|2020-07-07	Africa|hCoV-19/South Africa/R10874/2020|EPI ISL 490311|B.1.1.99|South Africa|2020-06-19	0.0003165046	Africa
Africa|hCoV-19/South Africa/KRISP-K002460/2020|EPI ISL 518044|H.1|South Africa|2020-07-06	Africa|hCoV-19/South Africa/R10874/2020|EPI ISL 490311|B.1.1.99|South Africa|2020-06-19	0.0002461710	Africa
Africa|hCoV-19/South Africa/KRISP-K002461/2020|EPI ISL 518045|B.1.106|South Africa|2020-07-06	Africa|hCoV-19/South Africa/R10874/2020|EPI ISL 490311|B.1.1.99|South Africa|2020-06-19	0.0003517037	Africa
Africa|hCoV-19/South Africa/KRISP-K002464/2020|EPI ISL 518047|B.1.1.273|South Africa|2020-07-14	Africa|hCoV-19/South Africa/R10874/2020|EPI ISL 490311|B.1.1.99|South Africa|2020-06-19	0.0003165255	Africa
Africa|hCoV-19/South Africa/KRISP-K002465/2020|EPI ISL 518048|B.1.1.273|South Africa|2020-06-25	Africa|hCoV-19/South Africa/R10874/2020|EPI ISL 490311|B.1.1.99|South Africa|2020-06-19	0.0002813372	Africa
Africa|hCoV-19/South Africa/KRISP-K002466/2020|EPI ISL 518049|B.1.1.62|South Africa|2020-06-23	Africa|hCoV-19/South Africa/R10874/2020|EPI ISL 490311|B.1.1.99|South Africa|2020-06-19	0.0001758283	Africa
Africa|hCoV-19/South Africa/KRISP-K002467/2020|EPI ISL 518050|B.1.5|South Africa|2020-07-01	Africa|hCoV-19/South Africa/R10874/2020|EPI ISL 490311|B.1.1.99|South Africa|2020-06-19	0.0002813512	Africa
Africa|hCoV-19/South Africa/KRISP-K002472/2020|EPI ISL 518051|B.1.5|South Africa|2020-07-14	Africa|hCoV-19/South Africa/R10874/2020|EPI ISL 490311|B.1.1.99|South Africa|2020-06-19	0.0003869081	Africa
Africa|hCoV-19/South Africa/KRISP-K002474/2020|EPI ISL 518052|B.1.1.273|South Africa|2020-06-29	Africa|hCoV-19/South Africa/R10874/2020|EPI ISL 490311|B.1.1.99|South Africa|2020-06-19	0.0002461648	Africa
Africa|hCoV-19/South Africa/KRISP-K002479/2020|EPI ISL 535390|C.1|South Africa|2020-08-07	Africa|hCoV-19/South Africa/R10874/2020|EPI ISL 490311|B.1.1.99|South Africa|2020-06-19	0.0004220797	Africa
Africa|hCoV-19/South Africa/KRISP-K002483/2020|EPI ISL 535391|H.1|South Africa|2020-08-07	Africa|hCoV-19/South Africa/R10874/2020|EPI ISL 490311|B.1.1.99|South Africa|2020-06-19	0.0003229350	Africa
Africa|hCoV-19/South Africa/KRISP-K002484/2020|EPI ISL 535392|B.1|South Africa|2020-08-07	Africa|hCoV-19/South Africa/R10874/2020|EPI ISL 490311|B.1.1.99|South Africa|2020-06-19	0.0005277320	Africa
Africa|hCoV-19/South Africa/KRISP-K002486/2020|EPI ISL 535393|H.1|South Africa|2020-08-07	Africa|hCoV-19/South Africa/R10874/2020|EPI ISL 490311|B.1.1.99|South Africa|2020-06-19	0.0003868904	Africa
Africa|hCoV-19/South Africa/KRISP-K002490/2020|EPI ISL 535394|B.1.1.10|South Africa|2020-08-07	Africa|hCoV-19/South Africa/R10874/2020|EPI ISL 490311|B.1.1.99|South Africa|2020-06-19	0.0002110037	Africa
Africa|hCoV-19/South Africa/KRISP-K002491/2020|EPI ISL 535395|B.1.1|South Africa|2020-08-07	Africa|hCoV-19/South Africa/R10874/2020|EPI ISL 490311|B.1.1.99|South Africa|2020-06-19	0.0003517183	Africa
Africa|hCoV-19/South Africa/KRISP-K002495/2020|EPI ISL 535396|B.1.1.273|South Africa|2020-08-06	Africa|hCoV-19/South Africa/R10874/2020|EPI ISL 490311|B.1.1.99|South Africa|2020-06-19	0.0004220799	Africa
Africa|hCoV-19/South Africa/KRISP-K002498/2020|EPI ISL 535397|B.1.1.206|South Africa|2020-08-05	Africa|hCoV-19/South Africa/R10874/2020|EPI ISL 490311|B.1.1.99|South Africa|2020-06-19	0.0002461589	Africa
Africa|hCoV-19/South Africa/KRISP-K002501/2020|EPI ISL 535398|B.1.1.273|South Africa|2020-08-07	Africa|hCoV-19/South Africa/R10874/2020|EPI ISL 490311|B.1.1.99|South Africa|2020-06-19	0.0002461598	Africa
Africa|hCoV-19/South Africa/KRISP-K002502/2020|EPI ISL 535399|B.1.1.206|South Africa|2020-08-05	Africa|hCoV-19/South Africa/R10874/2020|EPI ISL 490311|B.1.1.99|South Africa|2020-06-19	0.0002813373	Africa
Africa|hCoV-19/South Africa/KRISP-K002504/2020|EPI ISL 535400|B.1.1.40|South Africa|2020-08-06	Africa|hCoV-19/South Africa/R10874/2020|EPI ISL 490311|B.1.1.99|South Africa|2020-06-19	0.0002461537	Africa
Africa|hCoV-19/South Africa/KRISP-K002516/2020|EPI ISL 535402|C.1|South Africa|2020-08-07	Africa|hCoV-19/South Africa/R10874/2020|EPI ISL 490311|B.1.1.99|South Africa|2020-06-19	0.0004623569	Africa
Africa|hCoV-19/South Africa/KRISP-K002520/2020|EPI ISL 535403|B.1.1.206|South Africa|2020-08-07	Africa|hCoV-19/South Africa/R10874/2020|EPI ISL 490311|B.1.1.99|South Africa|2020-06-19	0.0003165257	Africa
Africa|hCoV-19/South Africa/KRISP-K002526/2020|EPI ISL 535404|B.1.1|South Africa|2020-08-07	Africa|hCoV-19/South Africa/R10874/2020|EPI ISL 490311|B.1.1.99|South Africa|2020-06-19	0.0003868712	Africa
Africa|hCoV-19/South Africa/KRISP-K002532/2020|EPI ISL 535405|B.1.1|South Africa|2020-07-30	Africa|hCoV-19/South Africa/R10874/2020|EPI ISL 490311|B.1.1.99|South Africa|2020-06-19	0.0002813432	Africa
Africa|hCoV-19/South Africa/KRISP-K002533/2020|EPI ISL 535406|B.1.1|South Africa|2020-07-30	Africa|hCoV-19/South Africa/R10874/2020|EPI ISL 490311|B.1.1.99|South Africa|2020-06-19	0.0002813432	Africa
Africa|hCoV-19/South Africa/KRISP-K002534/2020|EPI ISL 535407|B.1.1.206|South Africa|2020-07-30	Africa|hCoV-19/South Africa/R10874/2020|EPI ISL 490311|B.1.1.99|South Africa|2020-06-19	0.0002893819	Africa
Africa|hCoV-19/South Africa/KRISP-K002535/2020|EPI ISL 535408|B.1.1|South Africa|2020-07-30	Africa|hCoV-19/South Africa/R10874/2020|EPI ISL 490311|B.1.1.99|South Africa|2020-06-19	0.0003164971	Africa
Africa|hCoV-19/South Africa/KRISP-K002536/2020|EPI ISL 535409|C.1|South Africa|2020-07-30	Africa|hCoV-19/South Africa/R10874/2020|EPI ISL 490311|B.1.1.99|South Africa|2020-06-19	0.0003937302	Africa
Africa|hCoV-19/South Africa/KRISP-K002537/2020|EPI ISL 535410|B.1.1.206|South Africa|2020-07-30	Africa|hCoV-19/South Africa/R10874/2020|EPI ISL 490311|B.1.1.99|South Africa|2020-06-19	0.0003517114	Africa
Africa|hCoV-19/South Africa/KRISP-K002541/2020|EPI ISL 535411|B.1.1.57|South Africa|2020-07-30	Africa|hCoV-19/South Africa/R10874/2020|EPI ISL 490311|B.1.1.99|South Africa|2020-06-19	0.0002548756	Africa
Africa|hCoV-19/South Africa/KRISP-K002542/2020|EPI ISL 535412|B.1.1.206|South Africa|2020-07-30	Africa|hCoV-19/South Africa/R10874/2020|EPI ISL 490311|B.1.1.99|South Africa|2020-06-19	0.0003516707	Africa
Africa|hCoV-19/South Africa/KRISP-K002543/2020|EPI ISL 535413|C.1|South Africa|2020-07-30	Africa|hCoV-19/South Africa/R10874/2020|EPI ISL 490311|B.1.1.99|South Africa|2020-06-19	0.0003516950	Africa
Africa|hCoV-19/South Africa/KRISP-K002544/2020|EPI ISL 535414|B.1.1.206|South Africa|2020-07-30	Africa|hCoV-19/South Africa/R10874/2020|EPI ISL 490311|B.1.1.99|South Africa|2020-06-19	0.0003165255	Africa
Africa|hCoV-19/South Africa/KRISP-K002545/2020|EPI ISL 535415|B.1.1.254|South Africa|2020-07-30	Africa|hCoV-19/South Africa/R10874/2020|EPI ISL 490311|B.1.1.99|South Africa|2020-06-19	0.0002461537	Africa
Africa|hCoV-19/South Africa/KRISP-K002546/2020|EPI ISL 535416|B.1.1|South Africa|2020-07-30	Africa|hCoV-19/South Africa/R10874/2020|EPI ISL 490311|B.1.1.99|South Africa|2020-06-19	0.0002461588	Africa
Africa|hCoV-19/South Africa/KRISP-K002547/2020|EPI ISL 535417|C.1|South Africa|2020-07-30	Africa|hCoV-19/South Africa/R10874/2020|EPI ISL 490311|B.1.1.99|South Africa|2020-06-19	0.0003165110	Africa
Africa|hCoV-19/South Africa/KRISP-K002548/2020|EPI ISL 535418|B.1.1|South Africa|2020-07-30	Africa|hCoV-19/South Africa/R10874/2020|EPI ISL 490311|B.1.1.99|South Africa|2020-06-19	0.0003178734	Africa
Africa|hCoV-19/South Africa/KRISP-K002550/2020|EPI ISL 535420|B.1.1.206|South Africa|2020-07-29	Africa|hCoV-19/South Africa/R10874/2020|EPI ISL 490311|B.1.1.99|South Africa|2020-06-19	0.0002461477	Africa
Africa|hCoV-19/South Africa/KRISP-K002552/2020|EPI ISL 535421|B.1.1.206|South Africa|2020-07-30	Africa|hCoV-19/South Africa/R10874/2020|EPI ISL 490311|B.1.1.99|South Africa|2020-06-19	0.0002813175	Africa
Africa|hCoV-19/South Africa/KRISP-K002553/2020|EPI ISL 535422|C.1|South Africa|2020-07-29	Africa|hCoV-19/South Africa/R10874/2020|EPI ISL 490311|B.1.1.99|South Africa|2020-06-19	0.0003868806	Africa
Africa|hCoV-19/South Africa/KRISP-K002554/2020|EPI ISL 535423|B.1.1.273|South Africa|2020-07-30	Africa|hCoV-19/South Africa/R10874/2020|EPI ISL 490311|B.1.1.99|South Africa|2020-06-19	0.0002872625	Africa
Africa|hCoV-19/South Africa/KRISP-K002555/2020|EPI ISL 535424|B.1.1.57|South Africa|2020-07-30	Africa|hCoV-19/South Africa/R10874/2020|EPI ISL 490311|B.1.1.99|South Africa|2020-06-19	0.0002470790	Africa
Africa|hCoV-19/South Africa/KRISP-K002556/2020|EPI ISL 535425|B.1.1.273|South Africa|2020-07-29	Africa|hCoV-19/South Africa/R10874/2020|EPI ISL 490311|B.1.1.99|South Africa|2020-06-19	0.0001758204	Africa
Africa|hCoV-19/South Africa/KRISP-K002558/2020|EPI ISL 535426|B.1.1.273|South Africa|2020-07-30	Africa|hCoV-19/South Africa/R10874/2020|EPI ISL 490311|B.1.1.99|South Africa|2020-06-19	0.0002813443	Africa
Africa|hCoV-19/South Africa/KRISP-K002559/2020|EPI ISL 535427|B.1.1.206|South Africa|2020-07-29	Africa|hCoV-19/South Africa/R10874/2020|EPI ISL 490311|B.1.1.99|South Africa|2020-06-19	0.0003165112	Africa
Africa|hCoV-19/South Africa/KRISP-K002560/2020|EPI ISL 535428|B.1.1.206|South Africa|2020-07-31	Africa|hCoV-19/South Africa/R10874/2020|EPI ISL 490311|B.1.1.99|South Africa|2020-06-19	0.0002109845	Africa
Africa|hCoV-19/South Africa/KRISP-K002561/2020|EPI ISL 535429|C.1|South Africa|2020-07-30	Africa|hCoV-19/South Africa/R10874/2020|EPI ISL 490311|B.1.1.99|South Africa|2020-06-19	0.0004259659	Africa
Africa|hCoV-19/South Africa/KRISP-K002562/2020|EPI ISL 535430|H.1|South Africa|2020-07-30	Africa|hCoV-19/South Africa/R10874/2020|EPI ISL 490311|B.1.1.99|South Africa|2020-06-19	0.0002813571	Africa
Africa|hCoV-19/South Africa/KRISP-K002563/2020|EPI ISL 535431|H.1|South Africa|2020-07-30	Africa|hCoV-19/South Africa/R10874/2020|EPI ISL 490311|B.1.1.99|South Africa|2020-06-19	0.0002813372	Africa
Africa|hCoV-19/South Africa/KRISP-K002566/2020|EPI ISL 535432|C.1|South Africa|2020-07-29	Africa|hCoV-19/South Africa/R10874/2020|EPI ISL 490311|B.1.1.99|South Africa|2020-06-19	0.0004250905	Africa
Africa|hCoV-19/South Africa/KRISP-K002567/2020|EPI ISL 535433|B.1.1|South Africa|2020-07-29	Africa|hCoV-19/South Africa/R10874/2020|EPI ISL 490311|B.1.1.99|South Africa|2020-06-19	0.0002109888	Africa
Africa|hCoV-19/South Africa/KRISP-K002568/2020|EPI ISL 535434|B.1.1|South Africa|2020-07-29	Africa|hCoV-19/South Africa/R10874/2020|EPI ISL 490311|B.1.1.99|South Africa|2020-06-19	0.0002461650	Africa
Africa|hCoV-19/South Africa/KRISP-K002570/2020|EPI ISL 535436|B.1.5.19|South Africa|2020-07-29	Africa|hCoV-19/South Africa/R10874/2020|EPI ISL 490311|B.1.1.99|South Africa|2020-06-19	0.0005276461	Africa
Africa|hCoV-19/South Africa/KRISP-K002571/2020|EPI ISL 535437|B.1.1.206|South Africa|2020-07-30	Africa|hCoV-19/South Africa/R10874/2020|EPI ISL 490311|B.1.1.99|South Africa|2020-06-19	0.0001829269	Africa
Africa|hCoV-19/South Africa/KRISP-K002572/2020|EPI ISL 535438|B.1.1.206|South Africa|2020-07-30	Africa|hCoV-19/South Africa/R10874/2020|EPI ISL 490311|B.1.1.99|South Africa|2020-06-19	0.0002813175	Africa
Africa|hCoV-19/South Africa/KRISP-K002573/2020|EPI ISL 535439|B.1.1|South Africa|2020-07-29	Africa|hCoV-19/South Africa/R10874/2020|EPI ISL 490311|B.1.1.99|South Africa|2020-06-19	0.0002109845	Africa
Africa|hCoV-19/South Africa/KRISP-K002574/2020|EPI ISL 535440|H.1|South Africa|2020-07-31	Africa|hCoV-19/South Africa/R10874/2020|EPI ISL 490311|B.1.1.99|South Africa|2020-06-19	0.0002461761	Africa
Africa|hCoV-19/South Africa/KRISP-K002576/2020|EPI ISL 535441|H.1|South Africa|2020-07-28	Africa|hCoV-19/South Africa/R10874/2020|EPI ISL 490311|B.1.1.99|South Africa|2020-06-19	0.0001758167	Africa
Africa|hCoV-19/South Africa/KRISP-K002577/2020|EPI ISL 535442|H.1|South Africa|2020-07-31	Africa|hCoV-19/South Africa/R10874/2020|EPI ISL 490311|B.1.1.99|South Africa|2020-06-19	0.0002813629	Africa
Africa|hCoV-19/South Africa/KRISP-K002578/2020|EPI ISL 535443|H.1|South Africa|2020-07-31	Africa|hCoV-19/South Africa/R10874/2020|EPI ISL 490311|B.1.1.99|South Africa|2020-06-19	0.0002109844	Africa
Africa|hCoV-19/South Africa/KRISP-K002579/2020|EPI ISL 535444|B.1.1.117|South Africa|2020-07-29	Africa|hCoV-19/South Africa/R10874/2020|EPI ISL 490311|B.1.1.99|South Africa|2020-06-19	0.0001758203	Africa
Africa|hCoV-19/South Africa/KRISP-K002580/2020|EPI ISL 535445|C.9|South Africa|2020-07-30	Africa|hCoV-19/South Africa/R10874/2020|EPI ISL 490311|B.1.1.99|South Africa|2020-06-19	0.0005628738	Africa
Africa|hCoV-19/South Africa/KRISP-K002581/2020|EPI ISL 535446|B.1.1.273|South Africa|2020-07-31	Africa|hCoV-19/South Africa/R10874/2020|EPI ISL 490311|B.1.1.99|South Africa|2020-06-19	0.0003165110	Africa
Africa|hCoV-19/South Africa/KRISP-K002582/2020|EPI ISL 535447|B.1.1|South Africa|2020-07-31	Africa|hCoV-19/South Africa/R10874/2020|EPI ISL 490311|B.1.1.99|South Africa|2020-06-19	0.0002813302	Africa
Africa|hCoV-19/South Africa/KRISP-K002583/2020|EPI ISL 535448|B.1.1.273|South Africa|2020-08-01	Africa|hCoV-19/South Africa/R10874/2020|EPI ISL 490311|B.1.1.99|South Africa|2020-06-19	0.0003164967	Africa
Africa|hCoV-19/South Africa/KRISP-K002584/2020|EPI ISL 535449|B.1.1.1|South Africa|2020-08-01	Africa|hCoV-19/South Africa/R10874/2020|EPI ISL 490311|B.1.1.99|South Africa|2020-06-19	0.0004924245	Africa
Africa|hCoV-19/South Africa/KRISP-K002585/2020|EPI ISL 535450|B.1.1.206|South Africa|2020-07-31	Africa|hCoV-19/South Africa/R10874/2020|EPI ISL 490311|B.1.1.99|South Africa|2020-06-19	0.0003516618	Africa
Africa|hCoV-19/South Africa/KRISP-K002586/2020|EPI ISL 535451|H.1|South Africa|2020-08-01	Africa|hCoV-19/South Africa/R10874/2020|EPI ISL 490311|B.1.1.99|South Africa|2020-06-19	0.0002461761	Africa
Africa|hCoV-19/South Africa/KRISP-K002587/2020|EPI ISL 535452|H.1|South Africa|2020-07-29	Africa|hCoV-19/South Africa/R10874/2020|EPI ISL 490311|B.1.1.99|South Africa|2020-06-19	0.0002109844	Africa
Africa|hCoV-19/South Africa/KRISP-K002590/2020|EPI ISL 535455|H.1|South Africa|2020-07-31	Africa|hCoV-19/South Africa/R10874/2020|EPI ISL 490311|B.1.1.99|South Africa|2020-06-19	0.0001758167	Africa
Africa|hCoV-19/South Africa/KRISP-K002591/2020|EPI ISL 535456|B.1.5.31|South Africa|2020-07-28	Africa|hCoV-19/South Africa/R10874/2020|EPI ISL 490311|B.1.1.99|South Africa|2020-06-19	0.0004924369	Africa
Africa|hCoV-19/South Africa/KRISP-K002592/2020|EPI ISL 535457|B.1.1.206|South Africa|2020-07-30	Africa|hCoV-19/South Africa/R10874/2020|EPI ISL 490311|B.1.1.99|South Africa|2020-06-19	0.0002461476	Africa
Africa|hCoV-19/South Africa/KRISP-K002594/2020|EPI ISL 535459|B.1.1.62|South Africa|2020-07-28	Africa|hCoV-19/South Africa/R10874/2020|EPI ISL 490311|B.1.1.99|South Africa|2020-06-19	0.0002813628	Africa
Africa|hCoV-19/South Africa/KRISP-K002595/2020|EPI ISL 535460|B.1.1.62|South Africa|2020-07-29	Africa|hCoV-19/South Africa/R10874/2020|EPI ISL 490311|B.1.1.99|South Africa|2020-06-19	0.0002813500	Africa
Africa|hCoV-19/South Africa/KRISP-K002596/2020|EPI ISL 535461|B.1.1|South Africa|2020-07-29	Africa|hCoV-19/South Africa/R10874/2020|EPI ISL 490311|B.1.1.99|South Africa|2020-06-19	0.0001406469	Africa
Africa|hCoV-19/South Africa/KRISP-K002597/2020|EPI ISL 535462|B.1.1.206|South Africa|2020-07-31	Africa|hCoV-19/South Africa/R10874/2020|EPI ISL 490311|B.1.1.99|South Africa|2020-06-19	0.0003516864	Africa
Africa|hCoV-19/South Africa/KRISP-K002598/2020|EPI ISL 535463|H.1|South Africa|2020-07-30	Africa|hCoV-19/South Africa/R10874/2020|EPI ISL 490311|B.1.1.99|South Africa|2020-06-19	0.0002109844	Africa
Africa|hCoV-19/South Africa/KRISP-K002600/2020|EPI ISL 535464|B.1.1.34|South Africa|2020-07-31	Africa|hCoV-19/South Africa/R10874/2020|EPI ISL 490311|B.1.1.99|South Africa|2020-06-19	0.0002111150	Africa
Africa|hCoV-19/South Africa/KRISP-K002601/2020|EPI ISL 535465|B.1.1|South Africa|2020-07-30	Africa|hCoV-19/South Africa/R10874/2020|EPI ISL 490311|B.1.1.99|South Africa|2020-06-19	0.0002109888	Africa
Africa|hCoV-19/South Africa/KRISP-K002602/2020|EPI ISL 535466|H.1|South Africa|2020-07-31	Africa|hCoV-19/South Africa/R10874/2020|EPI ISL 490311|B.1.1.99|South Africa|2020-06-19	0.0003869256	Africa
Africa|hCoV-19/South Africa/KRISP-K002603/2020|EPI ISL 535467|B.1.1|South Africa|2020-07-30	Africa|hCoV-19/South Africa/R10874/2020|EPI ISL 490311|B.1.1.99|South Africa|2020-06-19	0.0001415777	Africa
Africa|hCoV-19/South Africa/KRISP-K002604/2020|EPI ISL 535468|H.1|South Africa|2020-07-31	Africa|hCoV-19/South Africa/R10874/2020|EPI ISL 490311|B.1.1.99|South Africa|2020-06-19	0.0002813372	Africa
Africa|hCoV-19/South Africa/KRISP-K002605/2020|EPI ISL 535469|B.1.1.206|South Africa|2020-07-30	Africa|hCoV-19/South Africa/R10874/2020|EPI ISL 490311|B.1.1.99|South Africa|2020-06-19	0.0003165045	Africa
Africa|hCoV-19/South Africa/KRISP-K002606/2020|EPI ISL 535470|H.1|South Africa|2020-07-31	Africa|hCoV-19/South Africa/R10874/2020|EPI ISL 490311|B.1.1.99|South Africa|2020-06-19	0.0002109844	Africa
Africa|hCoV-19/South Africa/KRISP-K002607/2020|EPI ISL 535471|H.1|South Africa|2020-07-30	Africa|hCoV-19/South Africa/R10874/2020|EPI ISL 490311|B.1.1.99|South Africa|2020-06-19	0.0002109940	Africa
Africa|hCoV-19/South Africa/KRISP-K002608/2020|EPI ISL 535472|B.1.5.31|South Africa|2020-08-01	Africa|hCoV-19/South Africa/R10874/2020|EPI ISL 490311|B.1.1.99|South Africa|2020-06-19	0.0004221008	Africa
Africa|hCoV-19/South Africa/KRISP-K002609/2020|EPI ISL 535473|B.1.5.16|South Africa|2020-07-30	Africa|hCoV-19/South Africa/R10874/2020|EPI ISL 490311|B.1.1.99|South Africa|2020-06-19	0.0005628603	Africa
Africa|hCoV-19/South Africa/KRISP-K002611/2020|EPI ISL 535475|B.1|South Africa|2020-07-29	Africa|hCoV-19/South Africa/R10874/2020|EPI ISL 490311|B.1.1.99|South Africa|2020-06-19	0.0005276611	Africa
Africa|hCoV-19/South Africa/KRISP-K002612/2020|EPI ISL 535476|C.1|South Africa|2020-07-23	Africa|hCoV-19/South Africa/R10874/2020|EPI ISL 490311|B.1.1.99|South Africa|2020-06-19	0.0003516862	Africa
Africa|hCoV-19/South Africa/KRISP-K002613/2020|EPI ISL 535477|B.1.5.31|South Africa|2020-07-28	Africa|hCoV-19/South Africa/R10874/2020|EPI ISL 490311|B.1.1.99|South Africa|2020-06-19	0.0005276833	Africa
Africa|hCoV-19/South Africa/KRISP-K002614/2020|EPI ISL 535478|B.1.5|South Africa|2020-07-30	Africa|hCoV-19/South Africa/R10874/2020|EPI ISL 490311|B.1.1.99|South Africa|2020-06-19	0.0002462896	Africa
Africa|hCoV-19/South Africa/KRISP-K002615/2020|EPI ISL 535479|B.1.1.206|South Africa|2020-07-31	Africa|hCoV-19/South Africa/R10874/2020|EPI ISL 490311|B.1.1.99|South Africa|2020-06-19	0.0002462860	Africa
Africa|hCoV-19/South Africa/KRISP-K002616/2020|EPI ISL 535480|B.1.1.56|South Africa|2020-08-01	Africa|hCoV-19/South Africa/R10874/2020|EPI ISL 490311|B.1.1.99|South Africa|2020-06-19	0.0003165176	Africa
Africa|hCoV-19/South Africa/KRISP-K002617/2020|EPI ISL 535481|C.1|South Africa|2020-07-29	Africa|hCoV-19/South Africa/R10874/2020|EPI ISL 490311|B.1.1.99|South Africa|2020-06-19	0.0004572322	Africa
Africa|hCoV-19/South Africa/KRISP-K002618/2020|EPI ISL 535482|B.1.1.273|South Africa|2020-07-29	Africa|hCoV-19/South Africa/R10874/2020|EPI ISL 490311|B.1.1.99|South Africa|2020-06-19	0.0003259745	Africa
Africa|hCoV-19/South Africa/KRISP-K002619/2020|EPI ISL 535483|B.1.1.273|South Africa|2020-07-31	Africa|hCoV-19/South Africa/R10874/2020|EPI ISL 490311|B.1.1.99|South Africa|2020-06-19	0.0002813308	Africa
Africa|hCoV-19/South Africa/KRISP-K002621/2020|EPI ISL 535484|B.1.1.206|South Africa|2020-07-30	Africa|hCoV-19/South Africa/R10874/2020|EPI ISL 490311|B.1.1.99|South Africa|2020-06-19	0.0003165191	Africa
Africa|hCoV-19/South Africa/KRISP-K002622/2020|EPI ISL 535485|H.1|South Africa|2020-07-31	Africa|hCoV-19/South Africa/R10874/2020|EPI ISL 490311|B.1.1.99|South Africa|2020-06-19	0.0002813570	Africa
Africa|hCoV-19/South Africa/KRISP-K002623/2020|EPI ISL 535486|B.1|South Africa|2020-08-01	Africa|hCoV-19/South Africa/R10874/2020|EPI ISL 490311|B.1.1.99|South Africa|2020-06-19	0.0003869177	Africa
Africa|hCoV-19/South Africa/KRISP-K002624/2020|EPI ISL 535487|B.1.1.206|South Africa|2020-08-01	Africa|hCoV-19/South Africa/R10874/2020|EPI ISL 490311|B.1.1.99|South Africa|2020-06-19	0.0004220891	Africa
Africa|hCoV-19/South Africa/KRISP-K002625/2020|EPI ISL 535488|B.1.1|South Africa|2020-07-29	Africa|hCoV-19/South Africa/R10874/2020|EPI ISL 490311|B.1.1.99|South Africa|2020-06-19	0.0002461588	Africa
Africa|hCoV-19/South Africa/KRISP-K002626/2020|EPI ISL 535496|H.1|South Africa|2020-08-01	Africa|hCoV-19/South Africa/R10874/2020|EPI ISL 490311|B.1.1.99|South Africa|2020-06-19	0.0002109897	Africa
Africa|hCoV-19/South Africa/KRISP-K002628/2020|EPI ISL 535498|H.1|South Africa|2020-07-27	Africa|hCoV-19/South Africa/R10874/2020|EPI ISL 490311|B.1.1.99|South Africa|2020-06-19	0.0002461648	Africa
Africa|hCoV-19/South Africa/KRISP-K002629/2020|EPI ISL 535499|C.9|South Africa|2020-07-31	Africa|hCoV-19/South Africa/R10874/2020|EPI ISL 490311|B.1.1.99|South Africa|2020-06-19	0.0004936399	Africa
Africa|hCoV-19/South Africa/KRISP-K002630/2020|EPI ISL 535500|H.1|South Africa|2020-07-31	Africa|hCoV-19/South Africa/R10874/2020|EPI ISL 490311|B.1.1.99|South Africa|2020-06-19	0.0002813629	Africa
Africa|hCoV-19/South Africa/KRISP-K002631/2020|EPI ISL 535501|H.1|South Africa|2020-08-02	Africa|hCoV-19/South Africa/R10874/2020|EPI ISL 490311|B.1.1.99|South Africa|2020-06-19	0.0002813442	Africa
Africa|hCoV-19/South Africa/KRISP-K002632/2020|EPI ISL 535502|B.1.1.62|South Africa|2020-07-31	Africa|hCoV-19/South Africa/R10874/2020|EPI ISL 490311|B.1.1.99|South Africa|2020-06-19	0.0002813500	Africa
Africa|hCoV-19/South Africa/KRISP-K002633/2020|EPI ISL 535503|B.1.1.206|South Africa|2020-08-03	Africa|hCoV-19/South Africa/R10874/2020|EPI ISL 490311|B.1.1.99|South Africa|2020-06-19	0.0002813303	Africa
Africa|hCoV-19/South Africa/KRISP-K002634/2020|EPI ISL 535504|B.1.1.273|South Africa|2020-08-03	Africa|hCoV-19/South Africa/R10874/2020|EPI ISL 490311|B.1.1.99|South Africa|2020-06-19	0.0003165111	Africa
Africa|hCoV-19/South Africa/KRISP-K002635/2020|EPI ISL 535505|B.1.1.40|South Africa|2020-08-04	Africa|hCoV-19/South Africa/R10874/2020|EPI ISL 490311|B.1.1.99|South Africa|2020-06-19	0.0003165110	Africa
Africa|hCoV-19/South Africa/KRISP-K002636/2020|EPI ISL 535506|C.1|South Africa|2020-08-02	Africa|hCoV-19/South Africa/R10874/2020|EPI ISL 490311|B.1.1.99|South Africa|2020-06-19	0.0004220797	Africa
Africa|hCoV-19/South Africa/KRISP-K002637/2020|EPI ISL 535507|B.1.1.206|South Africa|2020-08-02	Africa|hCoV-19/South Africa/R10874/2020|EPI ISL 490311|B.1.1.99|South Africa|2020-06-19	0.0002120699	Africa
Africa|hCoV-19/South Africa/KRISP-K002638/2020|EPI ISL 535508|B.1.1.206|South Africa|2020-08-04	Africa|hCoV-19/South Africa/R10874/2020|EPI ISL 490311|B.1.1.99|South Africa|2020-06-19	0.0002109792	Africa
Africa|hCoV-19/South Africa/KRISP-K002639/2020|EPI ISL 535509|B.1.1.34|South Africa|2020-08-03	Africa|hCoV-19/South Africa/R10874/2020|EPI ISL 490311|B.1.1.99|South Africa|2020-06-19	0.0002461589	Africa
Africa|hCoV-19/South Africa/KRISP-K002640/2020|EPI ISL 535510|B.1.1.206|South Africa|2020-08-04	Africa|hCoV-19/South Africa/R10874/2020|EPI ISL 490311|B.1.1.99|South Africa|2020-06-19	0.0002813176	Africa
Africa|hCoV-19/South Africa/KRISP-K002641/2020|EPI ISL 535511|B.1.1.34|South Africa|2020-08-02	Africa|hCoV-19/South Africa/R10874/2020|EPI ISL 490311|B.1.1.99|South Africa|2020-06-19	0.0002813303	Africa
Africa|hCoV-19/South Africa/KRISP-K002642/2020|EPI ISL 535512|B.1.1.273|South Africa|2020-08-02	Africa|hCoV-19/South Africa/R10874/2020|EPI ISL 490311|B.1.1.99|South Africa|2020-06-19	0.0003164967	Africa
Africa|hCoV-19/South Africa/KRISP-K002643/2020|EPI ISL 535513|B.1.1.206|South Africa|2020-08-01	Africa|hCoV-19/South Africa/R10874/2020|EPI ISL 490311|B.1.1.99|South Africa|2020-06-19	0.0002461476	Africa
Africa|hCoV-19/South Africa/KRISP-K002644/2020|EPI ISL 535514|B.1.1.206|South Africa|2020-08-02	Africa|hCoV-19/South Africa/R10874/2020|EPI ISL 490311|B.1.1.99|South Africa|2020-06-19	0.0002813373	Africa
Africa|hCoV-19/South Africa/KRISP-K002645/2020|EPI ISL 535515|H.1|South Africa|2020-08-01	Africa|hCoV-19/South Africa/R10874/2020|EPI ISL 490311|B.1.1.99|South Africa|2020-06-19	0.0002109844	Africa
Africa|hCoV-19/South Africa/KRISP-K002646/2020|EPI ISL 535516|B.1.1.34|South Africa|2020-08-03	Africa|hCoV-19/South Africa/R10874/2020|EPI ISL 490311|B.1.1.99|South Africa|2020-06-19	0.0002813432	Africa
Africa|hCoV-19/South Africa/KRISP-K002647/2020|EPI ISL 535517|B.1.1.206|South Africa|2020-08-04	Africa|hCoV-19/South Africa/R10874/2020|EPI ISL 490311|B.1.1.99|South Africa|2020-06-19	0.0001468145	Africa
Africa|hCoV-19/South Africa/KRISP-K002648/2020|EPI ISL 535518|B.1.1.206|South Africa|2020-08-04	Africa|hCoV-19/South Africa/R10874/2020|EPI ISL 490311|B.1.1.99|South Africa|2020-06-19	0.0001406466	Africa
Africa|hCoV-19/South Africa/KRISP-K002649/2020|EPI ISL 535519|B.1.1.34|South Africa|2020-08-02	Africa|hCoV-19/South Africa/R10874/2020|EPI ISL 490311|B.1.1.99|South Africa|2020-06-19	0.0003165032	Africa
Africa|hCoV-19/South Africa/KRISP-K002650/2020|EPI ISL 535520|H.1|South Africa|2020-08-03	Africa|hCoV-19/South Africa/R10874/2020|EPI ISL 490311|B.1.1.99|South Africa|2020-06-19	0.0003517271	Africa
Africa|hCoV-19/South Africa/KRISP-K002651/2020|EPI ISL 535521|B.1.1.206|South Africa|2020-08-04	Africa|hCoV-19/South Africa/R10874/2020|EPI ISL 490311|B.1.1.99|South Africa|2020-06-19	0.0002538985	Africa
Africa|hCoV-19/South Africa/KRISP-K002653/2020|EPI ISL 535522|B.1.1|South Africa|2020-08-02	Africa|hCoV-19/South Africa/R10874/2020|EPI ISL 490311|B.1.1.99|South Africa|2020-06-19	0.0001758680	Africa
Africa|hCoV-19/South Africa/KRISP-K002655/2020|EPI ISL 535523|C.9|South Africa|2020-08-03	Africa|hCoV-19/South Africa/R10874/2020|EPI ISL 490311|B.1.1.99|South Africa|2020-06-19	0.0004220606	Africa
Africa|hCoV-19/South Africa/KRISP-K002657/2020|EPI ISL 535525|B.1.1.1|South Africa|2020-08-03	Africa|hCoV-19/South Africa/R10874/2020|EPI ISL 490311|B.1.1.99|South Africa|2020-06-19	0.0002517834	Africa
Africa|hCoV-19/South Africa/KRISP-K002658/2020|EPI ISL 535526|B.1.1.56|South Africa|2020-08-03	Africa|hCoV-19/South Africa/R10874/2020|EPI ISL 490311|B.1.1.99|South Africa|2020-06-19	0.0003165173	Africa
Africa|hCoV-19/South Africa/KRISP-K002659/2020|EPI ISL 535527|C.9|South Africa|2020-08-03	Africa|hCoV-19/South Africa/R10874/2020|EPI ISL 490311|B.1.1.99|South Africa|2020-06-19	0.0003876399	Africa
Africa|hCoV-19/South Africa/KRISP-K002660/2020|EPI ISL 535528|B.1.1.316|South Africa|2020-08-03	Africa|hCoV-19/South Africa/R10874/2020|EPI ISL 490311|B.1.1.99|South Africa|2020-06-19	0.0002537263	Africa
Africa|hCoV-19/South Africa/KRISP-K002661/2020|EPI ISL 535529|C.9|South Africa|2020-08-03	Africa|hCoV-19/South Africa/R10874/2020|EPI ISL 490311|B.1.1.99|South Africa|2020-06-19	0.0004572533	Africa
Africa|hCoV-19/South Africa/KRISP-K002664/2020|EPI ISL 535530|B.1.5|South Africa|2020-08-02	Africa|hCoV-19/South Africa/R10874/2020|EPI ISL 490311|B.1.1.99|South Africa|2020-06-19	0.0003895441	Africa
Africa|hCoV-19/South Africa/KRISP-K002665/2020|EPI ISL 535531|C.1|South Africa|2020-08-03	Africa|hCoV-19/South Africa/R10874/2020|EPI ISL 490311|B.1.1.99|South Africa|2020-06-19	0.0003517026	Africa
Africa|hCoV-19/South Africa/KRISP-K002666/2020|EPI ISL 535532|B.1.1.206|South Africa|2020-08-01	Africa|hCoV-19/South Africa/R10874/2020|EPI ISL 490311|B.1.1.99|South Africa|2020-06-19	0.0001758124	Africa
Africa|hCoV-19/South Africa/KRISP-K002667/2020|EPI ISL 535533|B.1.1|South Africa|2020-08-04	Africa|hCoV-19/South Africa/R10874/2020|EPI ISL 490311|B.1.1.99|South Africa|2020-06-19	0.0001407410	Africa
Africa|hCoV-19/South Africa/KRISP-K002669/2020|EPI ISL 535535|B.1.1.206|South Africa|2020-08-03	Africa|hCoV-19/South Africa/R10874/2020|EPI ISL 490311|B.1.1.99|South Africa|2020-06-19	0.0001839460	Africa
Africa|hCoV-19/South Africa/KRISP-K002670/2020|EPI ISL 535536|B.1.1.206|South Africa|2020-08-02	Africa|hCoV-19/South Africa/R10874/2020|EPI ISL 490311|B.1.1.99|South Africa|2020-06-19	0.0004924326	Africa
Africa|hCoV-19/South Africa/KRISP-K002671/2020|EPI ISL 535537|B.1|South Africa|2020-08-02	Africa|hCoV-19/South Africa/R10874/2020|EPI ISL 490311|B.1.1.99|South Africa|2020-06-19	0.0003869177	Africa
Africa|hCoV-19/South Africa/KRISP-K002672/2020|EPI ISL 535538|B.1.1.206|South Africa|2020-08-03	Africa|hCoV-19/South Africa/R10874/2020|EPI ISL 490311|B.1.1.99|South Africa|2020-06-19	0.0002572316	Africa
Africa|hCoV-19/South Africa/KRISP-K002673/2020|EPI ISL 535539|B.1.1.254|South Africa|2020-08-01	Africa|hCoV-19/South Africa/R10874/2020|EPI ISL 490311|B.1.1.99|South Africa|2020-06-19	0.0002461652	Africa
Africa|hCoV-19/South Africa/KRISP-K002675/2020|EPI ISL 535540|C.9|South Africa|2020-08-03	Africa|hCoV-19/South Africa/R10874/2020|EPI ISL 490311|B.1.1.99|South Africa|2020-06-19	0.0004581394	Africa
Africa|hCoV-19/South Africa/KRISP-K002676/2020|EPI ISL 535541|C.1|South Africa|2020-08-02	Africa|hCoV-19/South Africa/R10874/2020|EPI ISL 490311|B.1.1.99|South Africa|2020-06-19	0.0004220412	Africa
Africa|hCoV-19/South Africa/KRISP-K002678/2020|EPI ISL 535542|B.1.1.254|South Africa|2020-08-03	Africa|hCoV-19/South Africa/R10874/2020|EPI ISL 490311|B.1.1.99|South Africa|2020-06-19	0.0002813383	Africa
Africa|hCoV-19/South Africa/KRISP-K002679/2020|EPI ISL 535543|B.1.1.273|South Africa|2020-08-02	Africa|hCoV-19/South Africa/R10874/2020|EPI ISL 490311|B.1.1.99|South Africa|2020-06-19	0.0003868727	Africa
Africa|hCoV-19/South Africa/KRISP-K002680/2020|EPI ISL 535544|B.1.1|South Africa|2020-08-03	Africa|hCoV-19/South Africa/R10874/2020|EPI ISL 490311|B.1.1.99|South Africa|2020-06-19	0.0004924920	Africa
Africa|hCoV-19/South Africa/KRISP-K002681/2020|EPI ISL 535545|B.1.1.254|South Africa|2020-08-01	Africa|hCoV-19/South Africa/R10874/2020|EPI ISL 490311|B.1.1.99|South Africa|2020-06-19	0.0003517184	Africa
Africa|hCoV-19/South Africa/KRISP-K002682/2020|EPI ISL 535546|B.1.1.206|South Africa|2020-08-01	Africa|hCoV-19/South Africa/R10874/2020|EPI ISL 490311|B.1.1.99|South Africa|2020-06-19	0.0002461476	Africa
Africa|hCoV-19/South Africa/KRISP-K002685/2020|EPI ISL 535548|B.1.1|South Africa|2020-08-02	Africa|hCoV-19/South Africa/R10874/2020|EPI ISL 490311|B.1.1.99|South Africa|2020-06-19	0.0002486709	Africa
Africa|hCoV-19/South Africa/KRISP-K002686/2020|EPI ISL 535549|B.1.1.273|South Africa|2020-08-04	Africa|hCoV-19/South Africa/R10874/2020|EPI ISL 490311|B.1.1.99|South Africa|2020-06-19	0.0003551173	Africa
Africa|hCoV-19/South Africa/KRISP-K002687/2020|EPI ISL 535550|B.1.1|South Africa|2020-08-03	Africa|hCoV-19/South Africa/R10874/2020|EPI ISL 490311|B.1.1.99|South Africa|2020-06-19	0.0002128203	Africa
Africa|hCoV-19/South Africa/KRISP-K002688/2020|EPI ISL 535551|B.1.1|South Africa|2020-08-03	Africa|hCoV-19/South Africa/R10874/2020|EPI ISL 490311|B.1.1.99|South Africa|2020-06-19	0.0002110486	Africa
Africa|hCoV-19/South Africa/KRISP-K002690/2020|EPI ISL 535552|B.1.1.273|South Africa|2020-07-27	Africa|hCoV-19/South Africa/R10874/2020|EPI ISL 490311|B.1.1.99|South Africa|2020-06-19	0.0005276331	Africa
Africa|hCoV-19/South Africa/KRISP-K002691/2020|EPI ISL 535553|B.1.1.206|South Africa|2020-07-27	Africa|hCoV-19/South Africa/R10874/2020|EPI ISL 490311|B.1.1.99|South Africa|2020-06-19	0.0002813373	Africa
Africa|hCoV-19/South Africa/KRISP-K002692/2020|EPI ISL 535554|B.1.1.206|South Africa|2020-07-27	Africa|hCoV-19/South Africa/R10874/2020|EPI ISL 490311|B.1.1.99|South Africa|2020-06-19	0.0003516776	Africa
Africa|hCoV-19/South Africa/KRISP-K002693/2020|EPI ISL 535555|C.2|South Africa|2020-07-27	Africa|hCoV-19/South Africa/R10874/2020|EPI ISL 490311|B.1.1.99|South Africa|2020-06-19	0.0003165111	Africa
Africa|hCoV-19/South Africa/KRISP-K002694/2020|EPI ISL 535556|B.1.1.273|South Africa|2020-07-27	Africa|hCoV-19/South Africa/R10874/2020|EPI ISL 490311|B.1.1.99|South Africa|2020-06-19	0.0002813245	Africa
Africa|hCoV-19/South Africa/KRISP-K002696/2020|EPI ISL 535557|B.1.1|South Africa|2020-07-27	Africa|hCoV-19/South Africa/R10874/2020|EPI ISL 490311|B.1.1.99|South Africa|2020-06-19	0.0002109844	Africa
Africa|hCoV-19/South Africa/KRISP-K002697/2020|EPI ISL 535558|B.1.1|South Africa|2020-07-27	Africa|hCoV-19/South Africa/R10874/2020|EPI ISL 490311|B.1.1.99|South Africa|2020-06-19	0.0002461476	Africa
Africa|hCoV-19/South Africa/KRISP-K002698/2020|EPI ISL 535559|B.1.1.206|South Africa|2020-07-30	Africa|hCoV-19/South Africa/R10874/2020|EPI ISL 490311|B.1.1.99|South Africa|2020-06-19	0.0003868456	Africa
Africa|hCoV-19/South Africa/KRISP-K002699/2020|EPI ISL 535560|C.1|South Africa|2020-07-30	Africa|hCoV-19/South Africa/R10874/2020|EPI ISL 490311|B.1.1.99|South Africa|2020-06-19	0.0003533675	Africa
Africa|hCoV-19/South Africa/KRISP-K002700/2020|EPI ISL 535561|B.1.1.206|South Africa|2020-07-30	Africa|hCoV-19/South Africa/R10874/2020|EPI ISL 490311|B.1.1.99|South Africa|2020-06-19	0.0003189621	Africa
Africa|hCoV-19/South Africa/KRISP-K002702/2020|EPI ISL 535562|B.1.1.273|South Africa|2020-07-30	Africa|hCoV-19/South Africa/R10874/2020|EPI ISL 490311|B.1.1.99|South Africa|2020-06-19	0.0002813366	Africa
Africa|hCoV-19/South Africa/KRISP-K002703/2020|EPI ISL 535563|B.1.1.273|South Africa|2020-07-30	Africa|hCoV-19/South Africa/R10874/2020|EPI ISL 490311|B.1.1.99|South Africa|2020-06-19	0.0003516878	Africa
Africa|hCoV-19/South Africa/KRISP-K002704/2020|EPI ISL 535564|H.1|South Africa|2020-07-30	Africa|hCoV-19/South Africa/R10874/2020|EPI ISL 490311|B.1.1.99|South Africa|2020-06-19	0.0002109940	Africa
Africa|hCoV-19/South Africa/KRISP-K002706/2020|EPI ISL 535565|B.1.1|South Africa|2020-07-30	Africa|hCoV-19/South Africa/R10874/2020|EPI ISL 490311|B.1.1.99|South Africa|2020-06-19	0.0001758123	Africa
Africa|hCoV-19/South Africa/KRISP-K002707/2020|EPI ISL 535566|B.1.1.206|South Africa|2020-07-30	Africa|hCoV-19/South Africa/R10874/2020|EPI ISL 490311|B.1.1.99|South Africa|2020-06-19	0.0002109793	Africa
Africa|hCoV-19/South Africa/KRISP-K002708/2020|EPI ISL 535567|C.1|South Africa|2020-07-30	Africa|hCoV-19/South Africa/R10874/2020|EPI ISL 490311|B.1.1.99|South Africa|2020-06-19	0.0005276568	Africa
Africa|hCoV-19/South Africa/KRISP-K002709/2020|EPI ISL 535568|H.1|South Africa|2020-07-30	Africa|hCoV-19/South Africa/R10874/2020|EPI ISL 490311|B.1.1.99|South Africa|2020-06-19	0.0002461761	Africa
Africa|hCoV-19/South Africa/KRISP-K002710/2020|EPI ISL 535569|B.1.1.99|South Africa|2020-07-30	Africa|hCoV-19/South Africa/R10874/2020|EPI ISL 490311|B.1.1.99|South Africa|2020-06-19	0.0002109940	Africa
Africa|hCoV-19/South Africa/KRISP-K002711/2020|EPI ISL 535570|B.1.1.273|South Africa|2020-07-30	Africa|hCoV-19/South Africa/R10874/2020|EPI ISL 490311|B.1.1.99|South Africa|2020-06-19	0.0004220518	Africa
Africa|hCoV-19/South Africa/KRISP-K002712/2020|EPI ISL 535571|B.1.1.84|South Africa|2020-07-30	Africa|hCoV-19/South Africa/R10874/2020|EPI ISL 490311|B.1.1.99|South Africa|2020-06-19	0.0002109792	Africa
Africa|hCoV-19/South Africa/KRISP-K002715/2020|EPI ISL 535572|B.1.1|South Africa|2020-07-30	Africa|hCoV-19/South Africa/R10874/2020|EPI ISL 490311|B.1.1.99|South Africa|2020-06-19	0.0003868630	Africa
Africa|hCoV-19/South Africa/KRISP-K002717/2020|EPI ISL 529720|B.1.1.64|South Africa|2020-08-14	Africa|hCoV-19/South Africa/R10874/2020|EPI ISL 490311|B.1.1.99|South Africa|2020-06-19	0.0002461650	Africa
Africa|hCoV-19/South Africa/KRISP-K002720/2020|EPI ISL 529721|C.1|South Africa|2020-08-16	Africa|hCoV-19/South Africa/R10874/2020|EPI ISL 490311|B.1.1.99|South Africa|2020-06-19	0.0004572436	Africa
Africa|hCoV-19/South Africa/KRISP-K002721/2020|EPI ISL 529722|B.1.1.1|South Africa|2020-08-14	Africa|hCoV-19/South Africa/R10874/2020|EPI ISL 490311|B.1.1.99|South Africa|2020-06-19	0.0003206485	Africa
Africa|hCoV-19/South Africa/KRISP-K002722/2020|EPI ISL 529723|C.1|South Africa|2020-08-15	Africa|hCoV-19/South Africa/R10874/2020|EPI ISL 490311|B.1.1.99|South Africa|2020-06-19	0.0004572319	Africa
Africa|hCoV-19/South Africa/KRISP-K002724/2020|EPI ISL 529724|B.1|South Africa|2020-08-12	Africa|hCoV-19/South Africa/R10874/2020|EPI ISL 490311|B.1.1.99|South Africa|2020-06-19	0.0005629137	Africa
Africa|hCoV-19/South Africa/KRISP-K002726/2020|EPI ISL 529725|B.1.1|South Africa|2020-08-14	Africa|hCoV-19/South Africa/R10874/2020|EPI ISL 490311|B.1.1.99|South Africa|2020-06-19	0.0001458846	Africa
Africa|hCoV-19/South Africa/KRISP-K002727/2020|EPI ISL 529726|B.1.1.206|South Africa|2020-08-14	Africa|hCoV-19/South Africa/R10874/2020|EPI ISL 490311|B.1.1.99|South Africa|2020-06-19	0.0003164965	Africa
Africa|hCoV-19/South Africa/KRISP-K002729/2020|EPI ISL 529728|B.1.1.206|South Africa|2020-08-14	Africa|hCoV-19/South Africa/R10874/2020|EPI ISL 490311|B.1.1.99|South Africa|2020-06-19	0.0002813304	Africa
Africa|hCoV-19/South Africa/KRISP-K002731/2020|EPI ISL 529729|B.1.1.273|South Africa|2020-08-16	Africa|hCoV-19/South Africa/R10874/2020|EPI ISL 490311|B.1.1.99|South Africa|2020-06-19	0.0003165045	Africa
Africa|hCoV-19/South Africa/KRISP-K002732/2020|EPI ISL 529730|B.1.1.34|South Africa|2020-08-15	Africa|hCoV-19/South Africa/R10874/2020|EPI ISL 490311|B.1.1.99|South Africa|2020-06-19	0.0002461588	Africa
Africa|hCoV-19/South Africa/KRISP-K002733/2020|EPI ISL 529731|B.1.5|South Africa|2020-08-16	Africa|hCoV-19/South Africa/R10874/2020|EPI ISL 490311|B.1.1.99|South Africa|2020-06-19	0.0004220905	Africa
Africa|hCoV-19/South Africa/KRISP-K002734/2020|EPI ISL 529732|B.1.1.117|South Africa|2020-08-16	Africa|hCoV-19/South Africa/R10874/2020|EPI ISL 490311|B.1.1.99|South Africa|2020-06-19	0.0002813303	Africa
Africa|hCoV-19/South Africa/KRISP-K002735/2020|EPI ISL 529733|B.1.1.34|South Africa|2020-08-16	Africa|hCoV-19/South Africa/R10874/2020|EPI ISL 490311|B.1.1.99|South Africa|2020-06-19	0.0002461588	Africa
Africa|hCoV-19/South Africa/KRISP-K002736/2020|EPI ISL 529734|B.1.1.273|South Africa|2020-08-15	Africa|hCoV-19/South Africa/R10874/2020|EPI ISL 490311|B.1.1.99|South Africa|2020-06-19	0.0003165045	Africa
Africa|hCoV-19/South Africa/KRISP-K002737/2020|EPI ISL 529735|B.1.1.206|South Africa|2020-08-14	Africa|hCoV-19/South Africa/R10874/2020|EPI ISL 490311|B.1.1.99|South Africa|2020-06-19	0.0003165045	Africa
Africa|hCoV-19/South Africa/KRISP-K002738/2020|EPI ISL 529736|B.1.1.99|South Africa|2020-08-14	Africa|hCoV-19/South Africa/R10874/2020|EPI ISL 490311|B.1.1.99|South Africa|2020-06-19	0.0001758283	Africa
Africa|hCoV-19/South Africa/KRISP-K002739/2020|EPI ISL 529737|B.1.1.34|South Africa|2020-08-13	Africa|hCoV-19/South Africa/R10874/2020|EPI ISL 490311|B.1.1.99|South Africa|2020-06-19	0.0003165032	Africa
Africa|hCoV-19/South Africa/KRISP-K002740/2020|EPI ISL 529738|B.1.1.273|South Africa|2020-08-14	Africa|hCoV-19/South Africa/R10874/2020|EPI ISL 490311|B.1.1.99|South Africa|2020-06-19	0.0002121352	Africa
Africa|hCoV-19/South Africa/KRISP-K002741/2020|EPI ISL 529739|B.1.1.273|South Africa|2020-08-15	Africa|hCoV-19/South Africa/R10874/2020|EPI ISL 490311|B.1.1.99|South Africa|2020-06-19	0.0003516863	Africa
Africa|hCoV-19/South Africa/KRISP-K002744/2020|EPI ISL 529740|B.1.1.206|South Africa|2020-08-15	Africa|hCoV-19/South Africa/R10874/2020|EPI ISL 490311|B.1.1.99|South Africa|2020-06-19	0.0003868632	Africa
Africa|hCoV-19/South Africa/KRISP-K002745/2020|EPI ISL 529741|B.1.1.1|South Africa|2020-08-15	Africa|hCoV-19/South Africa/R10874/2020|EPI ISL 490311|B.1.1.99|South Africa|2020-06-19	0.0002815025	Africa
Africa|hCoV-19/South Africa/KRISP-K002746/2020|EPI ISL 529742|C.1|South Africa|2020-08-13	Africa|hCoV-19/South Africa/R10874/2020|EPI ISL 490311|B.1.1.99|South Africa|2020-06-19	0.0004572529	Africa
Africa|hCoV-19/South Africa/KRISP-K002747/2020|EPI ISL 529743|C.1|South Africa|2020-08-15	Africa|hCoV-19/South Africa/R10874/2020|EPI ISL 490311|B.1.1.99|South Africa|2020-06-19	0.0004572418	Africa
Africa|hCoV-19/South Africa/KRISP-K002748/2020|EPI ISL 529744|C.1|South Africa|2020-08-15	Africa|hCoV-19/South Africa/R10874/2020|EPI ISL 490311|B.1.1.99|South Africa|2020-06-19	0.0004220605	Africa
Africa|hCoV-19/South Africa/KRISP-K002749/2020|EPI ISL 529745|B.1.1.273|South Africa|2020-08-16	Africa|hCoV-19/South Africa/R10874/2020|EPI ISL 490311|B.1.1.99|South Africa|2020-06-19	0.0003522808	Africa
Africa|hCoV-19/South Africa/KRISP-K002750/2020|EPI ISL 529746|B.1.1.273|South Africa|2020-08-16	Africa|hCoV-19/South Africa/R10874/2020|EPI ISL 490311|B.1.1.99|South Africa|2020-06-19	0.0002127445	Africa
Africa|hCoV-19/South Africa/KRISP-K002751/2020|EPI ISL 529747|H.1|South Africa|2020-08-14	Africa|hCoV-19/South Africa/R10874/2020|EPI ISL 490311|B.1.1.99|South Africa|2020-06-19	0.0002109897	Africa
Africa|hCoV-19/South Africa/KRISP-K002752/2020|EPI ISL 529748|B.1.140|South Africa|2020-08-17	Africa|hCoV-19/South Africa/R10874/2020|EPI ISL 490311|B.1.1.99|South Africa|2020-06-19	0.0004924838	Africa
Africa|hCoV-19/South Africa/KRISP-K002753/2020|EPI ISL 529749|H.1|South Africa|2020-08-15	Africa|hCoV-19/South Africa/R10874/2020|EPI ISL 490311|B.1.1.99|South Africa|2020-06-19	0.0003868904	Africa
Africa|hCoV-19/South Africa/KRISP-K002754/2020|EPI ISL 529750|H.1|South Africa|2020-08-16	Africa|hCoV-19/South Africa/R10874/2020|EPI ISL 490311|B.1.1.99|South Africa|2020-06-19	0.0003868806	Africa
Africa|hCoV-19/South Africa/KRISP-K002755/2020|EPI ISL 529751|B.1.1|South Africa|2020-08-12	Africa|hCoV-19/South Africa/R10874/2020|EPI ISL 490311|B.1.1.99|South Africa|2020-06-19	0.0001054830	Africa
Africa|hCoV-19/South Africa/KRISP-K002756/2020|EPI ISL 529752|B.1|South Africa|2020-08-14	Africa|hCoV-19/South Africa/R10874/2020|EPI ISL 490311|B.1.1.99|South Africa|2020-06-19	0.0004572969	Africa
Africa|hCoV-19/South Africa/KRISP-K002758/2020|EPI ISL 529754|B.1.1|South Africa|2020-08-12	Africa|hCoV-19/South Africa/R10874/2020|EPI ISL 490311|B.1.1.99|South Africa|2020-06-19	0.0001797217	Africa
Africa|hCoV-19/South Africa/KRISP-K002759/2020|EPI ISL 529755|B.1.1.34|South Africa|2020-08-15	Africa|hCoV-19/South Africa/R10874/2020|EPI ISL 490311|B.1.1.99|South Africa|2020-06-19	0.0003517029	Africa
Africa|hCoV-19/South Africa/KRISP-K002760/2020|EPI ISL 529756|H.1|South Africa|2020-08-16	Africa|hCoV-19/South Africa/R10874/2020|EPI ISL 490311|B.1.1.99|South Africa|2020-06-19	0.0002109940	Africa
Africa|hCoV-19/South Africa/KRISP-K002761/2020|EPI ISL 529757|B.1.1.56|South Africa|2020-08-15	Africa|hCoV-19/South Africa/R10874/2020|EPI ISL 490311|B.1.1.99|South Africa|2020-06-19	0.0004924471	Africa
Africa|hCoV-19/South Africa/KRISP-K002762/2020|EPI ISL 529758|C.1|South Africa|2020-08-15	Africa|hCoV-19/South Africa/R10874/2020|EPI ISL 490311|B.1.1.99|South Africa|2020-06-19	0.0004924022	Africa
Africa|hCoV-19/South Africa/KRISP-K002763/2020|EPI ISL 529759|H.1|South Africa|2020-08-16	Africa|hCoV-19/South Africa/R10874/2020|EPI ISL 490311|B.1.1.99|South Africa|2020-06-19	0.0002109941	Africa
Africa|hCoV-19/South Africa/KRISP-K002764/2020|EPI ISL 529760|B.1.1.206|South Africa|2020-08-12	Africa|hCoV-19/South Africa/R10874/2020|EPI ISL 490311|B.1.1.99|South Africa|2020-06-19	0.0005628230	Africa
Africa|hCoV-19/South Africa/KRISP-K002766/2020|EPI ISL 529762|B.1|South Africa|2020-08-12	Africa|hCoV-19/South Africa/R10874/2020|EPI ISL 490311|B.1.1.99|South Africa|2020-06-19	0.0003877492	Africa
Africa|hCoV-19/South Africa/KRISP-K002768/2020|EPI ISL 529763|C.9|South Africa|2020-08-21	Africa|hCoV-19/South Africa/R10874/2020|EPI ISL 490311|B.1.1.99|South Africa|2020-06-19	0.0004572419	Africa
Africa|hCoV-19/South Africa/KRISP-K002769/2020|EPI ISL 529764|B.1.1.206|South Africa|2020-08-21	Africa|hCoV-19/South Africa/R10874/2020|EPI ISL 490311|B.1.1.99|South Africa|2020-06-19	0.0002461589	Africa
Africa|hCoV-19/South Africa/KRISP-K002770/2020|EPI ISL 529765|C.9|South Africa|2020-08-21	Africa|hCoV-19/South Africa/R10874/2020|EPI ISL 490311|B.1.1.99|South Africa|2020-06-19	0.0003868631	Africa
Africa|hCoV-19/South Africa/KRISP-K002771/2020|EPI ISL 529766|H.1|South Africa|2020-08-21	Africa|hCoV-19/South Africa/R10874/2020|EPI ISL 490311|B.1.1.99|South Africa|2020-06-19	0.0004220903	Africa
Africa|hCoV-19/South Africa/KRISP-K002772/2020|EPI ISL 529767|B.1.1.206|South Africa|2020-08-21	Africa|hCoV-19/South Africa/R10874/2020|EPI ISL 490311|B.1.1.99|South Africa|2020-06-19	0.0003869065	Africa
Africa|hCoV-19/South Africa/KRISP-K002773/2020|EPI ISL 529768|B.1.1.1|South Africa|2020-08-21	Africa|hCoV-19/South Africa/R10874/2020|EPI ISL 490311|B.1.1.99|South Africa|2020-06-19	0.0003933077	Africa
Africa|hCoV-19/South Africa/KRISP-K002774/2020|EPI ISL 529769|B.1.1.206|South Africa|2020-08-21	Africa|hCoV-19/South Africa/R10874/2020|EPI ISL 490311|B.1.1.99|South Africa|2020-06-19	0.0003165033	Africa
Africa|hCoV-19/South Africa/KRISP-K002775/2020|EPI ISL 529770|B.1.1|South Africa|2020-08-21	Africa|hCoV-19/South Africa/R10874/2020|EPI ISL 490311|B.1.1.99|South Africa|2020-06-19	0.0004220695	Africa
Africa|hCoV-19/South Africa/KRISP-K002776/2020|EPI ISL 529771|C.1|South Africa|2020-08-21	Africa|hCoV-19/South Africa/R10874/2020|EPI ISL 490311|B.1.1.99|South Africa|2020-06-19	0.0005276700	Africa
Africa|hCoV-19/South Africa/KRISP-K002777/2020|EPI ISL 529772|C.1|South Africa|2020-08-21	Africa|hCoV-19/South Africa/R10874/2020|EPI ISL 490311|B.1.1.99|South Africa|2020-06-19	0.0005276459	Africa
Africa|hCoV-19/South Africa/KRISP-K002780/2020|EPI ISL 529774|B.1.1.273|South Africa|2020-08-20	Africa|hCoV-19/South Africa/R10874/2020|EPI ISL 490311|B.1.1.99|South Africa|2020-06-19	0.0003517111	Africa
Africa|hCoV-19/South Africa/KRISP-K002781/2020|EPI ISL 529775|B.1.1.206|South Africa|2020-08-21	Africa|hCoV-19/South Africa/R10874/2020|EPI ISL 490311|B.1.1.99|South Africa|2020-06-19	0.0002109793	Africa
Africa|hCoV-19/South Africa/KRISP-K002782/2020|EPI ISL 529776|B.1.1.206|South Africa|2020-08-20	Africa|hCoV-19/South Africa/R10874/2020|EPI ISL 490311|B.1.1.99|South Africa|2020-06-19	0.0002461476	Africa
Africa|hCoV-19/South Africa/KRISP-K002783/2020|EPI ISL 529777|B.1.1.206|South Africa|2020-08-20	Africa|hCoV-19/South Africa/R10874/2020|EPI ISL 490311|B.1.1.99|South Africa|2020-06-19	0.0003516703	Africa
Africa|hCoV-19/South Africa/KRISP-K002784/2020|EPI ISL 529778|B.1.1.206|South Africa|2020-08-24	Africa|hCoV-19/South Africa/R10874/2020|EPI ISL 490311|B.1.1.99|South Africa|2020-06-19	0.0002813245	Africa
Africa|hCoV-19/South Africa/KRISP-K002785/2020|EPI ISL 529779|B.1.1|South Africa|2020-08-24	Africa|hCoV-19/South Africa/R10874/2020|EPI ISL 490311|B.1.1.99|South Africa|2020-06-19	0.0002109889	Africa
Africa|hCoV-19/South Africa/KRISP-K002786/2020|EPI ISL 529780|B.1.1.206|South Africa|2020-08-23	Africa|hCoV-19/South Africa/R10874/2020|EPI ISL 490311|B.1.1.99|South Africa|2020-06-19	0.0003165032	Africa
Africa|hCoV-19/South Africa/KRISP-K002787/2020|EPI ISL 529781|B.1.1.1|South Africa|2020-08-23	Africa|hCoV-19/South Africa/R10874/2020|EPI ISL 490311|B.1.1.99|South Africa|2020-06-19	0.0002885506	Africa
Africa|hCoV-19/South Africa/KRISP-K002788/2020|EPI ISL 529782|C.1|South Africa|2020-08-24	Africa|hCoV-19/South Africa/R10874/2020|EPI ISL 490311|B.1.1.99|South Africa|2020-06-19	0.0003516947	Africa
Africa|hCoV-19/South Africa/KRISP-K002789/2020|EPI ISL 529783|B.1.1.206|South Africa|2020-08-21	Africa|hCoV-19/South Africa/R10874/2020|EPI ISL 490311|B.1.1.99|South Africa|2020-06-19	0.0003868632	Africa
Africa|hCoV-19/South Africa/KRISP-K002790/2020|EPI ISL 529784|H.1|South Africa|2020-08-23	Africa|hCoV-19/South Africa/R10874/2020|EPI ISL 490311|B.1.1.99|South Africa|2020-06-19	0.0003165543	Africa
Africa|hCoV-19/South Africa/KRISP-K002792/2020|EPI ISL 529786|B.1.1.206|South Africa|2020-08-23	Africa|hCoV-19/South Africa/R10874/2020|EPI ISL 490311|B.1.1.99|South Africa|2020-06-19	0.0002462886	Africa
Africa|hCoV-19/South Africa/KRISP-K002793/2020|EPI ISL 529787|H.1|South Africa|2020-08-24	Africa|hCoV-19/South Africa/R10874/2020|EPI ISL 490311|B.1.1.99|South Africa|2020-06-19	0.0003868981	Africa
Africa|hCoV-19/South Africa/KRISP-K002794/2020|EPI ISL 529788|B.1.1|South Africa|2020-08-24	Africa|hCoV-19/South Africa/R10874/2020|EPI ISL 490311|B.1.1.99|South Africa|2020-06-19	0.0003165031	Africa
Africa|hCoV-19/South Africa/KRISP-K002795/2020|EPI ISL 529789|B.1.1.34|South Africa|2020-08-23	Africa|hCoV-19/South Africa/R10874/2020|EPI ISL 490311|B.1.1.99|South Africa|2020-06-19	0.0002813432	Africa
Africa|hCoV-19/South Africa/KRISP-K002796/2020|EPI ISL 529790|B.1.1.206|South Africa|2020-08-24	Africa|hCoV-19/South Africa/R10874/2020|EPI ISL 490311|B.1.1.99|South Africa|2020-06-19	0.0002813245	Africa
Africa|hCoV-19/South Africa/KRISP-K002797/2020|EPI ISL 529791|H.1|South Africa|2020-08-24	Africa|hCoV-19/South Africa/R10874/2020|EPI ISL 490311|B.1.1.99|South Africa|2020-06-19	0.0003165267	Africa
Africa|hCoV-19/South Africa/KRISP-K002798/2020|EPI ISL 529792|H.1|South Africa|2020-08-24	Africa|hCoV-19/South Africa/R10874/2020|EPI ISL 490311|B.1.1.99|South Africa|2020-06-19	0.0003517024	Africa
Africa|hCoV-19/South Africa/KRISP-K002799/2020|EPI ISL 529793|C.1|South Africa|2020-08-24	Africa|hCoV-19/South Africa/R10874/2020|EPI ISL 490311|B.1.1.99|South Africa|2020-06-19	0.0005648719	Africa
Africa|hCoV-19/South Africa/KRISP-K002800/2020|EPI ISL 529794|H.1|South Africa|2020-08-24	Africa|hCoV-19/South Africa/R10874/2020|EPI ISL 490311|B.1.1.99|South Africa|2020-06-19	0.0003517180	Africa
Africa|hCoV-19/South Africa/KRISP-K002801/2020|EPI ISL 529795|B.1.1|South Africa|2020-08-24	Africa|hCoV-19/South Africa/R10874/2020|EPI ISL 490311|B.1.1.99|South Africa|2020-06-19	0.0002132716	Africa
Africa|hCoV-19/South Africa/KRISP-K002802/2020|EPI ISL 529796|B.1.1|South Africa|2020-08-20	Africa|hCoV-19/South Africa/R10874/2020|EPI ISL 490311|B.1.1.99|South Africa|2020-06-19	0.0001406506	Africa
Africa|hCoV-19/South Africa/KRISP-K002803/2020|EPI ISL 529797|B.1.1.159|South Africa|2020-08-24	Africa|hCoV-19/South Africa/R10874/2020|EPI ISL 490311|B.1.1.99|South Africa|2020-06-19	0.0003165177	Africa
Africa|hCoV-19/South Africa/KRISP-K002804/2020|EPI ISL 529798|H.1|South Africa|2020-08-24	Africa|hCoV-19/South Africa/R10874/2020|EPI ISL 490311|B.1.1.99|South Africa|2020-06-19	0.0002461761	Africa
Africa|hCoV-19/South Africa/KRISP-K002805/2020|EPI ISL 529799|B.1.1|South Africa|2020-08-24	Africa|hCoV-19/South Africa/R10874/2020|EPI ISL 490311|B.1.1.99|South Africa|2020-06-19	0.0002109896	Africa
Africa|hCoV-19/South Africa/KRISP-K002806/2020|EPI ISL 529800|B.1.1|South Africa|2020-08-25	Africa|hCoV-19/South Africa/R10874/2020|EPI ISL 490311|B.1.1.99|South Africa|2020-06-19	0.0002109889	Africa
Africa|hCoV-19/South Africa/KRISP-K002807/2020|EPI ISL 529801|B.1.1.206|South Africa|2020-08-25	Africa|hCoV-19/South Africa/R10874/2020|EPI ISL 490311|B.1.1.99|South Africa|2020-06-19	0.0003165178	Africa
Africa|hCoV-19/South Africa/KRISP-K002808/2020|EPI ISL 529802|C.1|South Africa|2020-08-25	Africa|hCoV-19/South Africa/R10874/2020|EPI ISL 490311|B.1.1.99|South Africa|2020-06-19	0.0005627829	Africa
Africa|hCoV-19/South Africa/KRISP-K002809/2020|EPI ISL 529803|B.1|South Africa|2020-08-24	Africa|hCoV-19/South Africa/R10874/2020|EPI ISL 490311|B.1.1.99|South Africa|2020-06-19	0.0001779491	Africa
Africa|hCoV-19/South Africa/LR00001/2020|EPI ISL 515133|B.1.1.206|South Africa|2020-07-03	Africa|hCoV-19/South Africa/R10874/2020|EPI ISL 490311|B.1.1.99|South Africa|2020-06-19	0.0002116879	Africa
Africa|hCoV-19/South Africa/LR00003/2020|EPI ISL 515135|B.1.1.206|South Africa|2020-07-03	Africa|hCoV-19/South Africa/R10874/2020|EPI ISL 490311|B.1.1.99|South Africa|2020-06-19	0.0003910480	Africa
Africa|hCoV-19/South Africa/LR00008/2020|EPI ISL 515138|B.1|South Africa|2020-06-30	Africa|hCoV-19/South Africa/R10874/2020|EPI ISL 490311|B.1.1.99|South Africa|2020-06-19	0.0004247153	Africa
Africa|hCoV-19/South Africa/LR00010/2020|EPI ISL 515140|B.1.5|South Africa|2020-07-03	Africa|hCoV-19/South Africa/R10874/2020|EPI ISL 490311|B.1.1.99|South Africa|2020-06-19	0.0003932524	Africa
Africa|hCoV-19/South Africa/LR00017/2020|EPI ISL 515147|B.1.1.52|South Africa|2020-07-03	Africa|hCoV-19/South Africa/R10874/2020|EPI ISL 490311|B.1.1.99|South Africa|2020-06-19	0.0003193187	Africa
Africa|hCoV-19/South Africa/LR00018/2020|EPI ISL 515148|B.1.1.52|South Africa|2020-07-03	Africa|hCoV-19/South Africa/R10874/2020|EPI ISL 490311|B.1.1.99|South Africa|2020-06-19	0.0003561922	Africa
Africa|hCoV-19/South Africa/LR00020/2020|EPI ISL 515149|B.1.1.206|South Africa|2020-07-03	Africa|hCoV-19/South Africa/R10874/2020|EPI ISL 490311|B.1.1.99|South Africa|2020-06-19	0.0002813309	Africa
Africa|hCoV-19/South Africa/LR00021/2020|EPI ISL 515150|C.1|South Africa|2020-07-02	Africa|hCoV-19/South Africa/R10874/2020|EPI ISL 490311|B.1.1.99|South Africa|2020-06-19	0.0004660871	Africa
Africa|hCoV-19/South Africa/LR00022/2020|EPI ISL 515151|C.1|South Africa|2020-07-02	Africa|hCoV-19/South Africa/R10874/2020|EPI ISL 490311|B.1.1.99|South Africa|2020-06-19	0.0005004923	Africa
Africa|hCoV-19/South Africa/LR00023/2020|EPI ISL 515152|B.1.1|South Africa|2020-07-04	Africa|hCoV-19/South Africa/R10874/2020|EPI ISL 490311|B.1.1.99|South Africa|2020-06-19	0.0002813803	Africa
Africa|hCoV-19/South Africa/LR00024/2020|EPI ISL 515153|B.1.1.53|South Africa|2020-07-05	Africa|hCoV-19/South Africa/R10874/2020|EPI ISL 490311|B.1.1.99|South Africa|2020-06-19	0.0002823291	Africa
Africa|hCoV-19/South Africa/LR00027/2020|EPI ISL 515156|B.1.1.99|South Africa|2020-07-01	Africa|hCoV-19/South Africa/R10874/2020|EPI ISL 490311|B.1.1.99|South Africa|2020-06-19	0.0001406470	Africa
Africa|hCoV-19/South Africa/LR00030/2020|EPI ISL 515159|B.1.1.52|South Africa|2020-07-03	Africa|hCoV-19/South Africa/R10874/2020|EPI ISL 490311|B.1.1.99|South Africa|2020-06-19	0.0002830153	Africa
Africa|hCoV-19/South Africa/LR00032/2020|EPI ISL 515160|C.1|South Africa|2020-07-04	Africa|hCoV-19/South Africa/R10874/2020|EPI ISL 490311|B.1.1.99|South Africa|2020-06-19	0.0004659048	Africa
Africa|hCoV-19/South Africa/LR00033/2020|EPI ISL 515161|B.1.1.52|South Africa|2020-07-01	Africa|hCoV-19/South Africa/R10874/2020|EPI ISL 490311|B.1.1.99|South Africa|2020-06-19	0.0002469232	Africa
Africa|hCoV-19/South Africa/LR00034/2020|EPI ISL 515162|B.1.1.52|South Africa|2020-07-04	Africa|hCoV-19/South Africa/R10874/2020|EPI ISL 490311|B.1.1.99|South Africa|2020-06-19	0.0003543445	Africa
Africa|hCoV-19/South Africa/LR00037/2020|EPI ISL 515164|C.2|South Africa|2020-07-05	Africa|hCoV-19/South Africa/R10874/2020|EPI ISL 490311|B.1.1.99|South Africa|2020-06-19	0.0003899350	Africa
Africa|hCoV-19/South Africa/LR00039/2020|EPI ISL 515166|B.1.1.99|South Africa|2020-07-05	Africa|hCoV-19/South Africa/R10874/2020|EPI ISL 490311|B.1.1.99|South Africa|2020-06-19	0.0001758205	Africa
Africa|hCoV-19/South Africa/LR00040/2020|EPI ISL 515167|B.1.1.156|South Africa|2020-07-04	Africa|hCoV-19/South Africa/R10874/2020|EPI ISL 490311|B.1.1.99|South Africa|2020-06-19	0.0002829292	Africa
Africa|hCoV-19/South Africa/LR00042/2020|EPI ISL 515169|B.1.1.52|South Africa|2020-07-06	Africa|hCoV-19/South Africa/R10874/2020|EPI ISL 490311|B.1.1.99|South Africa|2020-06-19	0.0002461764	Africa
Africa|hCoV-19/South Africa/LR00043/2020|EPI ISL 515170|C.1|South Africa|2020-07-06	Africa|hCoV-19/South Africa/R10874/2020|EPI ISL 490311|B.1.1.99|South Africa|2020-06-19	0.0006346895	Africa
Africa|hCoV-19/South Africa/LR00044/2020|EPI ISL 515171|C.1|South Africa|2020-07-05	Africa|hCoV-19/South Africa/R10874/2020|EPI ISL 490311|B.1.1.99|South Africa|2020-06-19	0.0004277274	Africa
Africa|hCoV-19/South Africa/LR00045/2020|EPI ISL 515172|C.1|South Africa|2020-07-10	Africa|hCoV-19/South Africa/R10874/2020|EPI ISL 490311|B.1.1.99|South Africa|2020-06-19	0.0004573438	Africa
Africa|hCoV-19/South Africa/LR00055/2020|EPI ISL 515176|B.1.1.206|South Africa|2020-07-07	Africa|hCoV-19/South Africa/R10874/2020|EPI ISL 490311|B.1.1.99|South Africa|2020-06-19	0.0002835438	Africa
Africa|hCoV-19/South Africa/LR00056/2020|EPI ISL 515177|C.1|South Africa|2020-07-10	Africa|hCoV-19/South Africa/R10874/2020|EPI ISL 490311|B.1.1.99|South Africa|2020-06-19	0.0006037773	Africa
Africa|hCoV-19/South Africa/LR00057/2020|EPI ISL 515178|C.1|South Africa|2020-07-08	Africa|hCoV-19/South Africa/R10874/2020|EPI ISL 490311|B.1.1.99|South Africa|2020-06-19	0.0006387887	Africa
Africa|hCoV-19/South Africa/LR00059/2020|EPI ISL 515179|B.1.1|South Africa|2020-07-07	Africa|hCoV-19/South Africa/R10874/2020|EPI ISL 490311|B.1.1.99|South Africa|2020-06-19	0.0003165374	Africa
Africa|hCoV-19/South Africa/LR00060/2020|EPI ISL 515180|C.1|South Africa|2020-07-10	Africa|hCoV-19/South Africa/R10874/2020|EPI ISL 490311|B.1.1.99|South Africa|2020-06-19	0.0003536387	Africa
Africa|hCoV-19/South Africa/LR00062/2020|EPI ISL 514375|B.1.1.206|South Africa|2020-07-13	Africa|hCoV-19/South Africa/R10874/2020|EPI ISL 490311|B.1.1.99|South Africa|2020-06-19	0.0003516941	Africa
Africa|hCoV-19/South Africa/LR00063/2020|EPI ISL 514376|B.1.1|South Africa|2020-07-13	Africa|hCoV-19/South Africa/R10874/2020|EPI ISL 490311|B.1.1.99|South Africa|2020-06-19	0.0002111323	Africa
Africa|hCoV-19/South Africa/LR00064/2020|EPI ISL 514377|C.1|South Africa|2020-07-13	Africa|hCoV-19/South Africa/R10874/2020|EPI ISL 490311|B.1.1.99|South Africa|2020-06-19	0.0006334697	Africa
Africa|hCoV-19/South Africa/LR00067/2020|EPI ISL 514379|B.1.1.53|South Africa|2020-07-13	Africa|hCoV-19/South Africa/R10874/2020|EPI ISL 490311|B.1.1.99|South Africa|2020-06-19	0.0003517682	Africa
Africa|hCoV-19/South Africa/LR00068/2020|EPI ISL 514380|B.1.1.52|South Africa|2020-07-13	Africa|hCoV-19/South Africa/R10874/2020|EPI ISL 490311|B.1.1.99|South Africa|2020-06-19	0.0004220418	Africa
Africa|hCoV-19/South Africa/LR00069/2020|EPI ISL 514381|B.1.1.52|South Africa|2020-07-13	Africa|hCoV-19/South Africa/R10874/2020|EPI ISL 490311|B.1.1.99|South Africa|2020-06-19	0.0003219634	Africa
Africa|hCoV-19/South Africa/LR00070/2020|EPI ISL 514382|B.1.1|South Africa|2020-07-13	Africa|hCoV-19/South Africa/R10874/2020|EPI ISL 490311|B.1.1.99|South Africa|2020-06-19	0.0002813435	Africa
Africa|hCoV-19/South Africa/LR00071/2020|EPI ISL 514383|B.1.1.206|South Africa|2020-07-13	Africa|hCoV-19/South Africa/R10874/2020|EPI ISL 490311|B.1.1.99|South Africa|2020-06-19	0.0004572311	Africa
Africa|hCoV-19/South Africa/LR00073/2020|EPI ISL 514384|B.1.1.206|South Africa|2020-07-13	Africa|hCoV-19/South Africa/R10874/2020|EPI ISL 490311|B.1.1.99|South Africa|2020-06-19	0.0003526954	Africa
Africa|hCoV-19/South Africa/LR00074/2020|EPI ISL 514385|B.1.1|South Africa|2020-07-13	Africa|hCoV-19/South Africa/R10874/2020|EPI ISL 490311|B.1.1.99|South Africa|2020-06-19	0.0002813507	Africa
Africa|hCoV-19/South Africa/LR00075/2020|EPI ISL 514386|C.1|South Africa|2020-07-13	Africa|hCoV-19/South Africa/R10874/2020|EPI ISL 490311|B.1.1.99|South Africa|2020-06-19	0.0005656936	Africa
Africa|hCoV-19/South Africa/LR00076/2020|EPI ISL 514387|B.1.1.52|South Africa|2020-07-13	Africa|hCoV-19/South Africa/R10874/2020|EPI ISL 490311|B.1.1.99|South Africa|2020-06-19	0.0004596736	Africa
Africa|hCoV-19/South Africa/LR00077/2020|EPI ISL 514388|B.1.1.52|South Africa|2020-07-13	Africa|hCoV-19/South Africa/R10874/2020|EPI ISL 490311|B.1.1.99|South Africa|2020-06-19	0.0002466448	Africa
Africa|hCoV-19/South Africa/LR00078/2020|EPI ISL 514389|C.2|South Africa|2020-07-13	Africa|hCoV-19/South Africa/R10874/2020|EPI ISL 490311|B.1.1.99|South Africa|2020-06-19	0.0004584096	Africa
Africa|hCoV-19/South Africa/LR00079/2020|EPI ISL 514390|B.1.1.52|South Africa|2020-07-13	Africa|hCoV-19/South Africa/R10874/2020|EPI ISL 490311|B.1.1.99|South Africa|2020-06-19	0.0003165193	Africa
Africa|hCoV-19/South Africa/LR00080/2020|EPI ISL 514391|B.1.5.19|South Africa|2020-07-13	Africa|hCoV-19/South Africa/R10874/2020|EPI ISL 490311|B.1.1.99|South Africa|2020-06-19	0.0004220821	Africa
Africa|hCoV-19/South Africa/LR00081/2020|EPI ISL 514392|B.1.1.52|South Africa|2020-07-13	Africa|hCoV-19/South Africa/R10874/2020|EPI ISL 490311|B.1.1.99|South Africa|2020-06-19	0.0002816108	Africa
Africa|hCoV-19/South Africa/LR00083/2020|EPI ISL 514393|B.1.1.52|South Africa|2020-07-13	Africa|hCoV-19/South Africa/R10874/2020|EPI ISL 490311|B.1.1.99|South Africa|2020-06-19	0.0003517276	Africa
Africa|hCoV-19/South Africa/LR00094/2020|EPI ISL 514396|B.1.1.52|South Africa|2020-07-15	Africa|hCoV-19/South Africa/R10874/2020|EPI ISL 490311|B.1.1.99|South Africa|2020-06-19	0.0003173146	Africa
Africa|hCoV-19/South Africa/LR00098/2020|EPI ISL 514398|C.1|South Africa|2020-07-15	Africa|hCoV-19/South Africa/R10874/2020|EPI ISL 490311|B.1.1.99|South Africa|2020-06-19	0.0005308525	Africa
Africa|hCoV-19/South Africa/LR00101/2020|EPI ISL 514400|B.1.1.52|South Africa|2020-07-14	Africa|hCoV-19/South Africa/R10874/2020|EPI ISL 490311|B.1.1.99|South Africa|2020-06-19	0.0002485007	Africa
Africa|hCoV-19/South Africa/LR00102/2020|EPI ISL 514401|B.1.1.52|South Africa|2020-07-14	Africa|hCoV-19/South Africa/R10874/2020|EPI ISL 490311|B.1.1.99|South Africa|2020-06-19	0.0004262084	Africa
Africa|hCoV-19/South Africa/LR00105/2020|EPI ISL 514402|C.1|South Africa|2020-07-15	Africa|hCoV-19/South Africa/R10874/2020|EPI ISL 490311|B.1.1.99|South Africa|2020-06-19	0.0004946940	Africa
Africa|hCoV-19/South Africa/LR00106/2020|EPI ISL 514403|C.1|South Africa|2020-07-15	Africa|hCoV-19/South Africa/R10874/2020|EPI ISL 490311|B.1.1.99|South Africa|2020-06-19	0.0005286614	Africa
Africa|hCoV-19/South Africa/LR00107/2020|EPI ISL 514404|B.1.1.53|South Africa|2020-07-14	Africa|hCoV-19/South Africa/R10874/2020|EPI ISL 490311|B.1.1.99|South Africa|2020-06-19	0.0003165325	Africa
Africa|hCoV-19/South Africa/LR00111/2020|EPI ISL 514405|B.1.1.53|South Africa|2020-07-20	Africa|hCoV-19/South Africa/R10874/2020|EPI ISL 490311|B.1.1.99|South Africa|2020-06-19	0.0002110039	Africa
Africa|hCoV-19/South Africa/LR00112/2020|EPI ISL 514406|B.1.1.52|South Africa|2020-07-20	Africa|hCoV-19/South Africa/R10874/2020|EPI ISL 490311|B.1.1.99|South Africa|2020-06-19	0.0004250647	Africa
Africa|hCoV-19/South Africa/LR00113/2020|EPI ISL 514407|B.1.1.206|South Africa|2020-07-20	Africa|hCoV-19/South Africa/R10874/2020|EPI ISL 490311|B.1.1.99|South Africa|2020-06-19	0.0004573336	Africa
Africa|hCoV-19/South Africa/LR00115/2020|EPI ISL 514409|B.1.1.52|South Africa|2020-07-20	Africa|hCoV-19/South Africa/R10874/2020|EPI ISL 490311|B.1.1.99|South Africa|2020-06-19	0.0004237603	Africa
Africa|hCoV-19/South Africa/LR00117/2020|EPI ISL 514410|C.1|South Africa|2020-07-20	Africa|hCoV-19/South Africa/R10874/2020|EPI ISL 490311|B.1.1.99|South Africa|2020-06-19	0.0004974061	Africa
Africa|hCoV-19/South Africa/LR00118/2020|EPI ISL 514411|B.1.1.53|South Africa|2020-07-20	Africa|hCoV-19/South Africa/R10874/2020|EPI ISL 490311|B.1.1.99|South Africa|2020-06-19	0.0002468884	Africa
Africa|hCoV-19/South Africa/LR00119/2020|EPI ISL 514412|B.1.5|South Africa|2020-07-20	Africa|hCoV-19/South Africa/R10874/2020|EPI ISL 490311|B.1.1.99|South Africa|2020-06-19	0.0003881739	Africa
Africa|hCoV-19/South Africa/LR00122/2020|EPI ISL 514355|B.1.1|South Africa|2020-07-20	Africa|hCoV-19/South Africa/R10874/2020|EPI ISL 490311|B.1.1.99|South Africa|2020-06-19	0.0001406471	Africa
Africa|hCoV-19/South Africa/LR00125/2020|EPI ISL 514357|C.1|South Africa|2020-07-20	Africa|hCoV-19/South Africa/R10874/2020|EPI ISL 490311|B.1.1.99|South Africa|2020-06-19	0.0005322332	Africa
Africa|hCoV-19/South Africa/LR00126/2020|EPI ISL 514358|B.1.1.206|South Africa|2020-07-20	Africa|hCoV-19/South Africa/R10874/2020|EPI ISL 490311|B.1.1.99|South Africa|2020-06-19	0.0004592015	Africa
Africa|hCoV-19/South Africa/LR00127/2020|EPI ISL 514359|B.1.1.52|South Africa|2020-07-20	Africa|hCoV-19/South Africa/R10874/2020|EPI ISL 490311|B.1.1.99|South Africa|2020-06-19	0.0003526786	Africa
Africa|hCoV-19/South Africa/LR00128/2020|EPI ISL 514360|B.1.1|South Africa|2020-07-20	Africa|hCoV-19/South Africa/R10874/2020|EPI ISL 490311|B.1.1.99|South Africa|2020-06-19	0.0002813434	Africa
Africa|hCoV-19/South Africa/LR00131/2020|EPI ISL 514363|B.1.1.52|South Africa|2020-07-20	Africa|hCoV-19/South Africa/R10874/2020|EPI ISL 490311|B.1.1.99|South Africa|2020-06-19	0.0002840040	Africa
Africa|hCoV-19/South Africa/LR00133/2020|EPI ISL 514364|C.1|South Africa|2020-07-20	Africa|hCoV-19/South Africa/R10874/2020|EPI ISL 490311|B.1.1.99|South Africa|2020-06-19	0.0005989250	Africa
Africa|hCoV-19/South Africa/LR00135/2020|EPI ISL 514366|B.1.1.52|South Africa|2020-07-20	Africa|hCoV-19/South Africa/R10874/2020|EPI ISL 490311|B.1.1.99|South Africa|2020-06-19	0.0003228805	Africa
Africa|hCoV-19/South Africa/LR00136/2020|EPI ISL 514367|C.1|South Africa|2020-07-20	Africa|hCoV-19/South Africa/R10874/2020|EPI ISL 490311|B.1.1.99|South Africa|2020-06-19	0.0005628941	Africa
Africa|hCoV-19/South Africa/LR00139/2020|EPI ISL 514370|B.1.1.52|South Africa|2020-07-20	Africa|hCoV-19/South Africa/R10874/2020|EPI ISL 490311|B.1.1.99|South Africa|2020-06-19	0.0003524340	Africa
Africa|hCoV-19/South Africa/LR00140/2020|EPI ISL 514371|B.1|South Africa|2020-07-20	Africa|hCoV-19/South Africa/R10874/2020|EPI ISL 490311|B.1.1.99|South Africa|2020-06-19	0.0005284400	Africa
Africa|hCoV-19/South Africa/LR00141/2020|EPI ISL 514372|B.1.1.52|South Africa|2020-07-20	Africa|hCoV-19/South Africa/R10874/2020|EPI ISL 490311|B.1.1.99|South Africa|2020-06-19	0.0003868906	Africa
Africa|hCoV-19/South Africa/LR00142/2020|EPI ISL 514373|B.1.1.52|South Africa|2020-07-20	Africa|hCoV-19/South Africa/R10874/2020|EPI ISL 490311|B.1.1.99|South Africa|2020-06-19	0.0003194801	Africa
Africa|hCoV-19/South Africa/LR00145/2020|EPI ISL 514374|B.1.1.52|South Africa|2020-07-20	Africa|hCoV-19/South Africa/R10874/2020|EPI ISL 490311|B.1.1.99|South Africa|2020-06-19	0.0004233607	Africa
Africa|hCoV-19/South Africa/LR00146/2020|EPI ISL 514414|B.1.1.52|South Africa|2020-07-20	Africa|hCoV-19/South Africa/R10874/2020|EPI ISL 490311|B.1.1.99|South Africa|2020-06-19	0.0004258849	Africa
Africa|hCoV-19/South Africa/LR00147/2020|EPI ISL 514415|C.1|South Africa|2020-07-20	Africa|hCoV-19/South Africa/R10874/2020|EPI ISL 490311|B.1.1.99|South Africa|2020-06-19	0.0006030858	Africa
Africa|hCoV-19/South Africa/LR00148/2020|EPI ISL 514416|B.1.1.206|South Africa|2020-07-20	Africa|hCoV-19/South Africa/R10874/2020|EPI ISL 490311|B.1.1.99|South Africa|2020-06-19	0.0002109848	Africa
Africa|hCoV-19/South Africa/LR00149/2020|EPI ISL 514417|B.1.1.52|South Africa|2020-07-21	Africa|hCoV-19/South Africa/R10874/2020|EPI ISL 490311|B.1.1.99|South Africa|2020-06-19	0.0004228491	Africa
Africa|hCoV-19/South Africa/LR00150/2020|EPI ISL 514418|B.1.1.52|South Africa|2020-07-24	Africa|hCoV-19/South Africa/R10874/2020|EPI ISL 490311|B.1.1.99|South Africa|2020-06-19	0.0003166851	Africa
Africa|hCoV-19/South Africa/LR00151/2020|EPI ISL 514419|B.1.1.52|South Africa|2020-07-21	Africa|hCoV-19/South Africa/R10874/2020|EPI ISL 490311|B.1.1.99|South Africa|2020-06-19	0.0002461653	Africa
Africa|hCoV-19/South Africa/LR00152/2020|EPI ISL 514420|C.1|South Africa|2020-07-24	Africa|hCoV-19/South Africa/R10874/2020|EPI ISL 490311|B.1.1.99|South Africa|2020-06-19	0.0003869319	Africa
Africa|hCoV-19/South Africa/LR00153/2020|EPI ISL 514421|B.1.1.52|South Africa|2020-07-23	Africa|hCoV-19/South Africa/R10874/2020|EPI ISL 490311|B.1.1.99|South Africa|2020-06-19	0.0003166186	Africa
Africa|hCoV-19/South Africa/LR00155/2020|EPI ISL 514423|C.1|South Africa|2020-07-21	Africa|hCoV-19/South Africa/R10874/2020|EPI ISL 490311|B.1.1.99|South Africa|2020-06-19	0.0005643629	Africa
Africa|hCoV-19/South Africa/LR00157/2020|EPI ISL 514424|B.1.1|South Africa|2020-07-26	Africa|hCoV-19/South Africa/R10874/2020|EPI ISL 490311|B.1.1.99|South Africa|2020-06-19	0.0001758204	Africa
Africa|hCoV-19/South Africa/R02827/2020|EPI ISL 430297|B|South Africa|2020-03-06	Africa|hCoV-19/South Africa/R10874/2020|EPI ISL 490311|B.1.1.99|South Africa|2020-06-19	0.0003517042	Africa
Africa|hCoV-19/South Africa/R03006/2020|EPI ISL 417186|B.1|South Africa|2020-03-07	Africa|hCoV-19/South Africa/R10874/2020|EPI ISL 490311|B.1.1.99|South Africa|2020-06-19	0.0002813442	Africa
Africa|hCoV-19/South Africa/R04827/2020|EPI ISL 450296|B.1.1|South Africa|2020-03-17	Africa|hCoV-19/South Africa/R10874/2020|EPI ISL 490311|B.1.1.99|South Africa|2020-06-19	0.0002462831	Africa
Africa|hCoV-19/South Africa/R05204/2020|EPI ISL 450297|B.52|South Africa|2020-03-19	Africa|hCoV-19/South Africa/R10874/2020|EPI ISL 490311|B.1.1.99|South Africa|2020-06-19	0.0005320217	Africa
Africa|hCoV-19/South Africa/R05360/2020|EPI ISL 450298|B.1|South Africa|2020-03-19	Africa|hCoV-19/South Africa/R10874/2020|EPI ISL 490311|B.1.1.99|South Africa|2020-06-19	0.0003180855	Africa
Africa|hCoV-19/South Africa/R05929/2020|EPI ISL 450495|B.1.1|South Africa|2020-03-25	Africa|hCoV-19/South Africa/R10874/2020|EPI ISL 490311|B.1.1.99|South Africa|2020-06-19	0.0001431038	Africa
Africa|hCoV-19/South Africa/R06812/2020|EPI ISL 490256|B.1.1.75|South Africa|2020-04-23	Africa|hCoV-19/South Africa/R10874/2020|EPI ISL 490311|B.1.1.99|South Africa|2020-06-19	0.0002461601	Africa
Africa|hCoV-19/South Africa/R06878/2020|EPI ISL 490257|B.1.1.57|South Africa|2020-04-30	Africa|hCoV-19/South Africa/R10874/2020|EPI ISL 490311|B.1.1.99|South Africa|2020-06-19	0.0001407461	Africa
Africa|hCoV-19/South Africa/R07552/2020|EPI ISL 450299|B.1|South Africa|2020-03-31	Africa|hCoV-19/South Africa/R10874/2020|EPI ISL 490311|B.1.1.99|South Africa|2020-06-19	0.0002832368	Africa
Africa|hCoV-19/South Africa/R07601/2020|EPI ISL 450300|B.1.8|South Africa|2020-03-30	Africa|hCoV-19/South Africa/R10874/2020|EPI ISL 490311|B.1.1.99|South Africa|2020-06-19	0.0002477104	Africa
Africa|hCoV-19/South Africa/R07719/2020|EPI ISL 450301|B.1|South Africa|2020-04-01	Africa|hCoV-19/South Africa/R10874/2020|EPI ISL 490311|B.1.1.99|South Africa|2020-06-19	0.0003165895	Africa
Africa|hCoV-19/South Africa/R09085/2020|EPI ISL 470878|B.6|South Africa|2020-04-28	Africa|hCoV-19/South Africa/R10874/2020|EPI ISL 490311|B.1.1.99|South Africa|2020-06-19	0.0007037021	Africa
Africa|hCoV-19/South Africa/R09103/2020|EPI ISL 470879|B|South Africa|2020-04-28	Africa|hCoV-19/South Africa/R10874/2020|EPI ISL 490311|B.1.1.99|South Africa|2020-06-19	0.0004960092	Africa
Africa|hCoV-19/South Africa/R09126/2020|EPI ISL 470880|B.6|South Africa|2020-04-28	Africa|hCoV-19/South Africa/R10874/2020|EPI ISL 490311|B.1.1.99|South Africa|2020-06-19	0.0006332778	Africa
Africa|hCoV-19/South Africa/R10007/2020|EPI ISL 490258|B.1.1.53|South Africa|2020-05-08	Africa|hCoV-19/South Africa/R10874/2020|EPI ISL 490311|B.1.1.99|South Africa|2020-06-19	0.0001760621	Africa
Africa|hCoV-19/South Africa/R10139/2020|EPI ISL 490259|B.1.1.57|South Africa|2020-05-21	Africa|hCoV-19/South Africa/R10874/2020|EPI ISL 490311|B.1.1.99|South Africa|2020-06-19	0.0002110063	Africa
Africa|hCoV-19/South Africa/R10166/2020|EPI ISL 490260|B.1.1.52|South Africa|2020-05-20	Africa|hCoV-19/South Africa/R10874/2020|EPI ISL 490311|B.1.1.99|South Africa|2020-06-19	0.0002466945	Africa
Africa|hCoV-19/South Africa/R10178/2020|EPI ISL 490261|B.1.1.206|South Africa|2020-05-20	Africa|hCoV-19/South Africa/R10874/2020|EPI ISL 490311|B.1.1.99|South Africa|2020-06-19	0.0002462608	Africa
Africa|hCoV-19/South Africa/R10197/2020|EPI ISL 490262|B.1.5|South Africa|2020-05-22	Africa|hCoV-19/South Africa/R10874/2020|EPI ISL 490311|B.1.1.99|South Africa|2020-06-19	0.0002813874	Africa
Africa|hCoV-19/South Africa/R10199/2020|EPI ISL 490263|B.1.1.40|South Africa|2020-05-22	Africa|hCoV-19/South Africa/R10874/2020|EPI ISL 490311|B.1.1.99|South Africa|2020-06-19	0.0001758189	Africa
Africa|hCoV-19/South Africa/R10236/2020|EPI ISL 490264|B.1.1.40|South Africa|2020-05-27	Africa|hCoV-19/South Africa/R10874/2020|EPI ISL 490311|B.1.1.99|South Africa|2020-06-19	0.0002462088	Africa
Africa|hCoV-19/South Africa/R10268/2020|EPI ISL 490266|B.1.1.57|South Africa|2020-05-27	Africa|hCoV-19/South Africa/R10874/2020|EPI ISL 490311|B.1.1.99|South Africa|2020-06-19	0.0002136051	Africa
Africa|hCoV-19/South Africa/R10305/2020|EPI ISL 490267|B.1.1.34|South Africa|2020-05-29	Africa|hCoV-19/South Africa/R10874/2020|EPI ISL 490311|B.1.1.99|South Africa|2020-06-19	0.0002461595	Africa
Africa|hCoV-19/South Africa/R10307/2020|EPI ISL 490268|B.1.1.75|South Africa|2020-05-28	Africa|hCoV-19/South Africa/R10874/2020|EPI ISL 490311|B.1.1.99|South Africa|2020-06-19	0.0003868953	Africa
Africa|hCoV-19/South Africa/R10309/2020|EPI ISL 490269|B.1.1.40|South Africa|2020-05-28	Africa|hCoV-19/South Africa/R10874/2020|EPI ISL 490311|B.1.1.99|South Africa|2020-06-19	0.0001763335	Africa
Africa|hCoV-19/South Africa/R10315/2020|EPI ISL 490270|B.1.1.34|South Africa|2020-05-28	Africa|hCoV-19/South Africa/R10874/2020|EPI ISL 490311|B.1.1.99|South Africa|2020-06-19	0.0002111156	Africa
Africa|hCoV-19/South Africa/R10364/2020|EPI ISL 490271|B.1.1.206|South Africa|2020-06-01	Africa|hCoV-19/South Africa/R10874/2020|EPI ISL 490311|B.1.1.99|South Africa|2020-06-19	0.0001758128	Africa
Africa|hCoV-19/South Africa/R10378/2020|EPI ISL 490272|C.1|South Africa|2020-06-03	Africa|hCoV-19/South Africa/R10874/2020|EPI ISL 490311|B.1.1.99|South Africa|2020-06-19	0.0004225775	Africa
Africa|hCoV-19/South Africa/R10394/2020|EPI ISL 490273|B.1.1.52|South Africa|2020-06-03	Africa|hCoV-19/South Africa/R10874/2020|EPI ISL 490311|B.1.1.99|South Africa|2020-06-19	0.0002111230	Africa
Africa|hCoV-19/South Africa/R10398/2020|EPI ISL 490274|B.1.5.19|South Africa|2020-06-03	Africa|hCoV-19/South Africa/R10874/2020|EPI ISL 490311|B.1.1.99|South Africa|2020-06-19	0.0004221419	Africa
Africa|hCoV-19/South Africa/R10400/2020|EPI ISL 490275|B.1|South Africa|2020-06-02	Africa|hCoV-19/South Africa/R10874/2020|EPI ISL 490311|B.1.1.99|South Africa|2020-06-19	0.0002813447	Africa
Africa|hCoV-19/South Africa/R10403/2020|EPI ISL 490276|B.1.1.34|South Africa|2020-06-02	Africa|hCoV-19/South Africa/R10874/2020|EPI ISL 490311|B.1.1.99|South Africa|2020-06-19	0.0001758207	Africa
Africa|hCoV-19/South Africa/R10427/2020|EPI ISL 490277|B.1.1.53|South Africa|2020-06-04	Africa|hCoV-19/South Africa/R10874/2020|EPI ISL 490311|B.1.1.99|South Africa|2020-06-19	0.0001758374	Africa
Africa|hCoV-19/South Africa/R10442/2020|EPI ISL 490278|B.1.1.52|South Africa|2020-06-05	Africa|hCoV-19/South Africa/R10874/2020|EPI ISL 490311|B.1.1.99|South Africa|2020-06-19	0.0002461594	Africa
Africa|hCoV-19/South Africa/R10478/2020|EPI ISL 490279|B.1.5.19|South Africa|2020-06-04	Africa|hCoV-19/South Africa/R10874/2020|EPI ISL 490311|B.1.1.99|South Africa|2020-06-19	0.0004221103	Africa
Africa|hCoV-19/South Africa/R10500/2020|EPI ISL 490280|B.1.1.206|South Africa|2020-06-08	Africa|hCoV-19/South Africa/R10874/2020|EPI ISL 490311|B.1.1.99|South Africa|2020-06-19	0.0001760231	Africa
Africa|hCoV-19/South Africa/R10512/2020|EPI ISL 490281|B.1.1.206|South Africa|2020-06-09	Africa|hCoV-19/South Africa/R10874/2020|EPI ISL 490311|B.1.1.99|South Africa|2020-06-19	0.0002109797	Africa
Africa|hCoV-19/South Africa/R10517/2020|EPI ISL 490282|C.2|South Africa|2020-06-09	Africa|hCoV-19/South Africa/R10874/2020|EPI ISL 490311|B.1.1.99|South Africa|2020-06-19	0.0003165118	Africa
Africa|hCoV-19/South Africa/R10518/2020|EPI ISL 490283|B.1.1.206|South Africa|2020-06-09	Africa|hCoV-19/South Africa/R10874/2020|EPI ISL 490311|B.1.1.99|South Africa|2020-06-19	0.0002109892	Africa
Africa|hCoV-19/South Africa/R10519/2020|EPI ISL 490284|B.1.1.206|South Africa|2020-06-08	Africa|hCoV-19/South Africa/R10874/2020|EPI ISL 490311|B.1.1.99|South Africa|2020-06-19	0.0003178082	Africa
Africa|hCoV-19/South Africa/R10566/2020|EPI ISL 490285|B.1.1.52|South Africa|2020-06-10	Africa|hCoV-19/South Africa/R10874/2020|EPI ISL 490311|B.1.1.99|South Africa|2020-06-19	0.0001406536	Africa
Africa|hCoV-19/South Africa/R10569/2020|EPI ISL 490286|C.2|South Africa|2020-06-10	Africa|hCoV-19/South Africa/R10874/2020|EPI ISL 490311|B.1.1.99|South Africa|2020-06-19	0.0003517032	Africa
Africa|hCoV-19/South Africa/R10571/2020|EPI ISL 490287|B.1.1.206|South Africa|2020-06-10	Africa|hCoV-19/South Africa/R10874/2020|EPI ISL 490311|B.1.1.99|South Africa|2020-06-19	0.0002109797	Africa
Africa|hCoV-19/South Africa/R10608/2020|EPI ISL 490289|B.1.5|South Africa|2020-06-08	Africa|hCoV-19/South Africa/R10874/2020|EPI ISL 490311|B.1.1.99|South Africa|2020-06-19	0.0003165340	Africa
Africa|hCoV-19/South Africa/R10623/2020|EPI ISL 490290|B.1.1.206|South Africa|2020-06-11	Africa|hCoV-19/South Africa/R10874/2020|EPI ISL 490311|B.1.1.99|South Africa|2020-06-19	0.0002464081	Africa
Africa|hCoV-19/South Africa/R10639/2020|EPI ISL 490291|B.1.1.53|South Africa|2020-06-11	Africa|hCoV-19/South Africa/R10874/2020|EPI ISL 490311|B.1.1.99|South Africa|2020-06-19	0.0002110361	Africa
Africa|hCoV-19/South Africa/R10703/2020|EPI ISL 490292|B.1.1.53|South Africa|2020-06-12	Africa|hCoV-19/South Africa/R10874/2020|EPI ISL 490311|B.1.1.99|South Africa|2020-06-19	0.0002814934	Africa
Africa|hCoV-19/South Africa/R10704/2020|EPI ISL 490293|B.1.1.53|South Africa|2020-06-12	Africa|hCoV-19/South Africa/R10874/2020|EPI ISL 490311|B.1.1.99|South Africa|2020-06-19	0.0001758535	Africa
Africa|hCoV-19/South Africa/R10709/2020|EPI ISL 490294|B.1.1.53|South Africa|2020-06-12	Africa|hCoV-19/South Africa/R10874/2020|EPI ISL 490311|B.1.1.99|South Africa|2020-06-19	0.0001758287	Africa
Africa|hCoV-19/South Africa/R10712/2020|EPI ISL 490295|B.1.1.52|South Africa|2020-06-15	Africa|hCoV-19/South Africa/R10874/2020|EPI ISL 490311|B.1.1.99|South Africa|2020-06-19	0.0002124704	Africa
Africa|hCoV-19/South Africa/R10713/2020|EPI ISL 490296|C.1|South Africa|2020-06-15	Africa|hCoV-19/South Africa/R10874/2020|EPI ISL 490311|B.1.1.99|South Africa|2020-06-19	0.0003517522	Africa
Africa|hCoV-19/South Africa/R10716/2020|EPI ISL 490297|B.1.1.52|South Africa|2020-06-15	Africa|hCoV-19/South Africa/R10874/2020|EPI ISL 490311|B.1.1.99|South Africa|2020-06-19	0.0002813565	Africa
Africa|hCoV-19/South Africa/R10720/2020|EPI ISL 490298|B.1.1.99|South Africa|2020-06-15	Africa|hCoV-19/South Africa/R10874/2020|EPI ISL 490311|B.1.1.99|South Africa|2020-06-19	0.0000703206	Africa
Africa|hCoV-19/South Africa/R10721/2020|EPI ISL 490299|C.1|South Africa|2020-06-15	Africa|hCoV-19/South Africa/R10874/2020|EPI ISL 490311|B.1.1.99|South Africa|2020-06-19	0.0004573233	Africa
Africa|hCoV-19/South Africa/R10739/2020|EPI ISL 490300|B.1.1.53|South Africa|2020-06-15	Africa|hCoV-19/South Africa/R10874/2020|EPI ISL 490311|B.1.1.99|South Africa|2020-06-19	0.0002110880	Africa
Africa|hCoV-19/South Africa/R10741/2020|EPI ISL 490301|B.1.1.53|South Africa|2020-06-15	Africa|hCoV-19/South Africa/R10874/2020|EPI ISL 490311|B.1.1.99|South Africa|2020-06-19	0.0002462026	Africa
Africa|hCoV-19/South Africa/R10752/2020|EPI ISL 490302|B.1.1.52|South Africa|2020-06-12	Africa|hCoV-19/South Africa/R10874/2020|EPI ISL 490311|B.1.1.99|South Africa|2020-06-19	0.0002109891	Africa
Africa|hCoV-19/South Africa/R10755/2020|EPI ISL 490303|B.1.1.52|South Africa|2020-06-12	Africa|hCoV-19/South Africa/R10874/2020|EPI ISL 490311|B.1.1.99|South Africa|2020-06-19	0.0002109892	Africa
Africa|hCoV-19/South Africa/R10766/2020|EPI ISL 490304|B.1|South Africa|2020-06-15	Africa|hCoV-19/South Africa/R10874/2020|EPI ISL 490311|B.1.1.99|South Africa|2020-06-19	0.0003170102	Africa
Africa|hCoV-19/South Africa/R10767/2020|EPI ISL 490305|B.1.5|South Africa|2020-06-15	Africa|hCoV-19/South Africa/R10874/2020|EPI ISL 490311|B.1.1.99|South Africa|2020-06-19	0.0003879609	Africa
Africa|hCoV-19/South Africa/R10779/2020|EPI ISL 490306|B.1.1.206|South Africa|2020-06-17	Africa|hCoV-19/South Africa/R10874/2020|EPI ISL 490311|B.1.1.99|South Africa|2020-06-19	0.0001758128	Africa
Africa|hCoV-19/South Africa/R10799/2020|EPI ISL 490307|B.1.1.53|South Africa|2020-06-17	Africa|hCoV-19/South Africa/R10874/2020|EPI ISL 490311|B.1.1.99|South Africa|2020-06-19	0.0002472661	Africa
Africa|hCoV-19/South Africa/R10835/2020|EPI ISL 490308|B.1.1.206|South Africa|2020-06-18	Africa|hCoV-19/South Africa/R10874/2020|EPI ISL 490311|B.1.1.99|South Africa|2020-06-19	0.0002461941	Africa
Africa|hCoV-19/South Africa/R10836/2020|EPI ISL 490309|B.1.1|South Africa|2020-06-18	Africa|hCoV-19/South Africa/R10874/2020|EPI ISL 490311|B.1.1.99|South Africa|2020-06-19	0.0002109850	Africa
Africa|hCoV-19/South Africa/R10852/2020|EPI ISL 490310|B.1.1.53|South Africa|2020-06-17	Africa|hCoV-19/South Africa/R10874/2020|EPI ISL 490311|B.1.1.99|South Africa|2020-06-19	0.0001758535	Africa
Africa|hCoV-19/Algeria/G0638 2264/2020|EPI ISL 418241|B.1|Algeria|2020-03-02	Africa|hCoV-19/South Africa/R10876/2020|EPI ISL 490312|B.1.1.53|South Africa|2020-06-18	0.0003866316	Africa
Africa|hCoV-19/Algeria/G0640 2265/2020|EPI ISL 418242|B.1|Algeria|2020-03-08	Africa|hCoV-19/South Africa/R10876/2020|EPI ISL 490312|B.1.1.53|South Africa|2020-06-18	0.0003156895	Africa
Africa|hCoV-19/Algeria/G0860 2262/2020|EPI ISL 420037|B.1|Algeria|2020-03-02	Africa|hCoV-19/South Africa/R10876/2020|EPI ISL 490312|B.1.1.53|South Africa|2020-06-18	0.0003156894	Africa
Africa|hCoV-19/Benin/1022/2020|EPI ISL 476826|B.1|Benin|2020-03-25	Africa|hCoV-19/South Africa/R10876/2020|EPI ISL 490312|B.1.1.53|South Africa|2020-06-18	0.0002806335	Africa
Africa|hCoV-19/Benin/1092/2020|EPI ISL 476827|B.1|Benin|2020-03-27	Africa|hCoV-19/South Africa/R10876/2020|EPI ISL 490312|B.1.1.53|South Africa|2020-06-18	0.0003509284	Africa
Africa|hCoV-19/Benin/1408/2020|EPI ISL 476825|B.1.356|Benin|2020-04-04	Africa|hCoV-19/South Africa/R10876/2020|EPI ISL 490312|B.1.1.53|South Africa|2020-06-18	0.0002806266	Africa
Africa|hCoV-19/Benin/1409/2020|EPI ISL 476828|B.1|Benin|2020-04-06	Africa|hCoV-19/South Africa/R10876/2020|EPI ISL 490312|B.1.1.53|South Africa|2020-06-18	0.0003180685	Africa
Africa|hCoV-19/Benin/1950/2020|EPI ISL 476830|A|Benin|2020-04-15	Africa|hCoV-19/South Africa/R10876/2020|EPI ISL 490312|B.1.1.53|South Africa|2020-06-18	0.0005263523	Africa
Africa|hCoV-19/Benin/197/2020|EPI ISL 476822|B.1.178|Benin|2020-03-15	Africa|hCoV-19/South Africa/R10876/2020|EPI ISL 490312|B.1.1.53|South Africa|2020-06-18	0.0002806661	Africa
Africa|hCoV-19/Benin/2012/2020|EPI ISL 476831|A|Benin|2020-04-15	Africa|hCoV-19/South Africa/R10876/2020|EPI ISL 490312|B.1.1.53|South Africa|2020-06-18	0.0005613896	Africa
Africa|hCoV-19/Benin/260/2020|EPI ISL 476823|B.1.292|Benin|2020-03-17	Africa|hCoV-19/South Africa/R10876/2020|EPI ISL 490312|B.1.1.53|South Africa|2020-06-18	0.0003858940	Africa
Africa|hCoV-19/Benin/314/2020|EPI ISL 476834|B.1.5|Benin|2020-03-17	Africa|hCoV-19/South Africa/R10876/2020|EPI ISL 490312|B.1.1.53|South Africa|2020-06-18	0.0003528484	Africa
Africa|hCoV-19/Benin/461/2020|EPI ISL 476833|A|Benin|2020-03-17	Africa|hCoV-19/South Africa/R10876/2020|EPI ISL 490312|B.1.1.53|South Africa|2020-06-18	0.0005262673	Africa
Africa|hCoV-19/Benin/501/2020|EPI ISL 476824|B.1.356|Benin|2020-03-17	Africa|hCoV-19/South Africa/R10876/2020|EPI ISL 490312|B.1.1.53|South Africa|2020-06-18	0.0002806070	Africa
Africa|hCoV-19/Benin/843/2020|EPI ISL 476829|A|Benin|2020-03-19	Africa|hCoV-19/South Africa/R10876/2020|EPI ISL 490312|B.1.1.53|South Africa|2020-06-18	0.0004561275	Africa
Africa|hCoV-19/Botswana/BOT0455/2020|EPI ISL 560386|B.1|Botswana|2020-03-28	Africa|hCoV-19/South Africa/R10876/2020|EPI ISL 490312|B.1.1.53|South Africa|2020-06-18	0.0002455259	Africa
Africa|hCoV-19/Botswana/BOT2254/2020|EPI ISL 560390|B.1.1|Botswana|2020-04-08	Africa|hCoV-19/South Africa/R10876/2020|EPI ISL 490312|B.1.1.53|South Africa|2020-06-18	0.0001054126	Africa
Africa|hCoV-19/Botswana/BOT2283/2020|EPI ISL 560385|B.1|Botswana|2020-04-07	Africa|hCoV-19/South Africa/R10876/2020|EPI ISL 490312|B.1.1.53|South Africa|2020-06-18	0.0003556851	Africa
Africa|hCoV-19/Botswana/BOT2624/2020|EPI ISL 560387|B.1.1|Botswana|2020-04-05	Africa|hCoV-19/South Africa/R10876/2020|EPI ISL 490312|B.1.1.53|South Africa|2020-06-18	0.0001066794	Africa
Africa|hCoV-19/Botswana/BOT4161/2020|EPI ISL 560388|B.1.1.220|Botswana|2020-04-16	Africa|hCoV-19/South Africa/R10876/2020|EPI ISL 490312|B.1.1.53|South Africa|2020-06-18	0.0001420402	Africa
Africa|hCoV-19/DRC/04186/2020|EPI ISL 471411|A|Democratic Republic of the Congo|2020-04-25	Africa|hCoV-19/South Africa/R10876/2020|EPI ISL 490312|B.1.1.53|South Africa|2020-06-18	0.0005262678	Africa
Africa|hCoV-19/DRC/04188/2020|EPI ISL 471413|A|Democratic Republic of the Congo|2020-04-25	Africa|hCoV-19/South Africa/R10876/2020|EPI ISL 490312|B.1.1.53|South Africa|2020-06-18	0.0006115049	Africa
Africa|hCoV-19/DRC/10041/2020|EPI ISL 527543|B.1.1.275|Democratic Republic of the Congo|2020-05-22	Africa|hCoV-19/South Africa/R10876/2020|EPI ISL 490312|B.1.1.53|South Africa|2020-06-18	0.0001764591	Africa
Africa|hCoV-19/DRC/10057/2020|EPI ISL 527538|B.1.1.275|Democratic Republic of the Congo|2020-05-22	Africa|hCoV-19/South Africa/R10876/2020|EPI ISL 490312|B.1.1.53|South Africa|2020-06-18	0.0002910126	Africa
Africa|hCoV-19/DRC/10061/2020|EPI ISL 527521|B.1.1.275|Democratic Republic of the Congo|2020-05-22	Africa|hCoV-19/South Africa/R10876/2020|EPI ISL 490312|B.1.1.53|South Africa|2020-06-18	0.0001438637	Africa
Africa|hCoV-19/DRC/10070/2020|EPI ISL 527544|B.1.178|Democratic Republic of the Congo|2020-05-22	Africa|hCoV-19/South Africa/R10876/2020|EPI ISL 490312|B.1.1.53|South Africa|2020-06-18	0.0004229786	Africa
Africa|hCoV-19/DRC/10120/2020|EPI ISL 513624|B.1.1.275|Democratic Republic of the Congo|2020-05-22	Africa|hCoV-19/South Africa/R10876/2020|EPI ISL 490312|B.1.1.53|South Africa|2020-06-18	0.0002191004	Africa
Africa|hCoV-19/DRC/10127/2020|EPI ISL 513625|B.1.1.275|Democratic Republic of the Congo|2020-05-22	Africa|hCoV-19/South Africa/R10876/2020|EPI ISL 490312|B.1.1.53|South Africa|2020-06-18	0.0002161565	Africa
Africa|hCoV-19/DRC/10242/2020|EPI ISL 513626|B.1.84|Democratic Republic of the Congo|2020-05-22	Africa|hCoV-19/South Africa/R10876/2020|EPI ISL 490312|B.1.1.53|South Africa|2020-06-18	0.0003182982	Africa
Africa|hCoV-19/DRC/10251/2020|EPI ISL 513627|B.1.128|Democratic Republic of the Congo|2020-05-22	Africa|hCoV-19/South Africa/R10876/2020|EPI ISL 490312|B.1.1.53|South Africa|2020-06-18	0.0004603078	Africa
Africa|hCoV-19/DRC/10324/2020|EPI ISL 527545|B.1.214|Democratic Republic of the Congo|2020-05-22	Africa|hCoV-19/South Africa/R10876/2020|EPI ISL 490312|B.1.1.53|South Africa|2020-06-18	0.0003882144	Africa
Africa|hCoV-19/DRC/10346/2020|EPI ISL 527546|B.1.214|Democratic Republic of the Congo|2020-05-22	Africa|hCoV-19/South Africa/R10876/2020|EPI ISL 490312|B.1.1.53|South Africa|2020-06-18	0.0003923806	Africa
Africa|hCoV-19/DRC/10364/2020|EPI ISL 527498|B.1|Democratic Republic of the Congo|2020-05-22	Africa|hCoV-19/South Africa/R10876/2020|EPI ISL 490312|B.1.1.53|South Africa|2020-06-18	0.0002839790	Africa
Africa|hCoV-19/DRC/10371/2020|EPI ISL 527489|B.1.178|Democratic Republic of the Congo|2020-05-22	Africa|hCoV-19/South Africa/R10876/2020|EPI ISL 490312|B.1.1.53|South Africa|2020-06-18	0.0004237287	Africa
Africa|hCoV-19/DRC/10373/2020|EPI ISL 527495|B.1.159|Democratic Republic of the Congo|2020-05-22	Africa|hCoV-19/South Africa/R10876/2020|EPI ISL 490312|B.1.1.53|South Africa|2020-06-18	0.0003889359	Africa
Africa|hCoV-19/DRC/10374/2020|EPI ISL 527539|B.1.84|Democratic Republic of the Congo|2020-05-22	Africa|hCoV-19/South Africa/R10876/2020|EPI ISL 490312|B.1.1.53|South Africa|2020-06-18	0.0005763371	Africa
Africa|hCoV-19/DRC/10375/2020|EPI ISL 527499|B.1.84|Democratic Republic of the Congo|2020-05-22	Africa|hCoV-19/South Africa/R10876/2020|EPI ISL 490312|B.1.1.53|South Africa|2020-06-18	0.0004604667	Africa
Africa|hCoV-19/DRC/10399/2020|EPI ISL 527491|B.1.214|Democratic Republic of the Congo|2020-05-22	Africa|hCoV-19/South Africa/R10876/2020|EPI ISL 490312|B.1.1.53|South Africa|2020-06-18	0.0002823740	Africa
Africa|hCoV-19/DRC/10502/2020|EPI ISL 527547|B.1.5|Democratic Republic of the Congo|2020-05-20	Africa|hCoV-19/South Africa/R10876/2020|EPI ISL 490312|B.1.1.53|South Africa|2020-06-18	0.0002115644	Africa
Africa|hCoV-19/DRC/10506/2020|EPI ISL 527524|B.1.5|Democratic Republic of the Congo|2020-05-18	Africa|hCoV-19/South Africa/R10876/2020|EPI ISL 490312|B.1.1.53|South Africa|2020-06-18	0.0002164799	Africa
Africa|hCoV-19/DRC/10507/2020|EPI ISL 527492|B.1.5|Democratic Republic of the Congo|2020-05-18	Africa|hCoV-19/South Africa/R10876/2020|EPI ISL 490312|B.1.1.53|South Africa|2020-06-18	0.0002472433	Africa
Africa|hCoV-19/DRC/10508/2020|EPI ISL 527494|B.1.5|Democratic Republic of the Congo|2020-05-20	Africa|hCoV-19/South Africa/R10876/2020|EPI ISL 490312|B.1.1.53|South Africa|2020-06-18	0.0002458451	Africa
Africa|hCoV-19/DRC/10532/2020|EPI ISL 527532|B.1.5|Democratic Republic of the Congo|2020-05-20	Africa|hCoV-19/South Africa/R10876/2020|EPI ISL 490312|B.1.1.53|South Africa|2020-06-18	0.0002164486	Africa
Africa|hCoV-19/DRC/10533/2020|EPI ISL 527548|B.1.5|Democratic Republic of the Congo|2020-05-20	Africa|hCoV-19/South Africa/R10876/2020|EPI ISL 490312|B.1.1.53|South Africa|2020-06-18	0.0002468484	Africa
Africa|hCoV-19/DRC/10621/2020|EPI ISL 527526|B.1.214|Democratic Republic of the Congo|2020-05-23	Africa|hCoV-19/South Africa/R10876/2020|EPI ISL 490312|B.1.1.53|South Africa|2020-06-18	0.0003604498	Africa
Africa|hCoV-19/DRC/10640/2020|EPI ISL 527541|B.1|Democratic Republic of the Congo|2020-05-22	Africa|hCoV-19/South Africa/R10876/2020|EPI ISL 490312|B.1.1.53|South Africa|2020-06-18	0.0005075066	Africa
Africa|hCoV-19/DRC/10644/2020|EPI ISL 527549|B.1|Democratic Republic of the Congo|2020-05-22	Africa|hCoV-19/South Africa/R10876/2020|EPI ISL 490312|B.1.1.53|South Africa|2020-06-18	0.0004938148	Africa
Africa|hCoV-19/DRC/10728/2020|EPI ISL 513628|B.1.5|Democratic Republic of the Congo|2020-05-23	Africa|hCoV-19/South Africa/R10876/2020|EPI ISL 490312|B.1.1.53|South Africa|2020-06-18	0.0002562720	Africa
Africa|hCoV-19/DRC/10731/2020|EPI ISL 513629|B.1.1.1|Democratic Republic of the Congo|2020-05-23	Africa|hCoV-19/South Africa/R10876/2020|EPI ISL 490312|B.1.1.53|South Africa|2020-06-18	0.0002951032	Africa
Africa|hCoV-19/DRC/10733/2020|EPI ISL 513630|B.1|Democratic Republic of the Congo|2020-05-23	Africa|hCoV-19/South Africa/R10876/2020|EPI ISL 490312|B.1.1.53|South Africa|2020-06-18	0.0003879266	Africa
Africa|hCoV-19/DRC/108/2020|EPI ISL 417948|B.1.128|Democratic Republic of the Congo|2020-03-19	Africa|hCoV-19/South Africa/R10876/2020|EPI ISL 490312|B.1.1.53|South Africa|2020-06-18	0.0003512429	Africa
Africa|hCoV-19/DRC/10885/2020|EPI ISL 513631|B.1.84|Democratic Republic of the Congo|2020-05-23	Africa|hCoV-19/South Africa/R10876/2020|EPI ISL 490312|B.1.1.53|South Africa|2020-06-18	0.0003908435	Africa
Africa|hCoV-19/DRC/10902/2020|EPI ISL 527490|B.1.178|Democratic Republic of the Congo|2020-05-23	Africa|hCoV-19/South Africa/R10876/2020|EPI ISL 490312|B.1.1.53|South Africa|2020-06-18	0.0003528273	Africa
Africa|hCoV-19/DRC/10913/2020|EPI ISL 527507|B.1.84|Democratic Republic of the Congo|2020-05-24	Africa|hCoV-19/South Africa/R10876/2020|EPI ISL 490312|B.1.1.53|South Africa|2020-06-18	0.0004634180	Africa
Africa|hCoV-19/DRC/11005/2020|EPI ISL 527550|B.1.159|Democratic Republic of the Congo|2020-05-24	Africa|hCoV-19/South Africa/R10876/2020|EPI ISL 490312|B.1.1.53|South Africa|2020-06-18	0.0004939700	Africa
Africa|hCoV-19/DRC/11008/2020|EPI ISL 527503|B.1.159|Democratic Republic of the Congo|2020-05-24	Africa|hCoV-19/South Africa/R10876/2020|EPI ISL 490312|B.1.1.53|South Africa|2020-06-18	0.0004273184	Africa
Africa|hCoV-19/DRC/11022/2020|EPI ISL 527551|B.1.214|Democratic Republic of the Congo|2020-05-24	Africa|hCoV-19/South Africa/R10876/2020|EPI ISL 490312|B.1.1.53|South Africa|2020-06-18	0.0004235440	Africa
Africa|hCoV-19/DRC/11024/2020|EPI ISL 527552|B.1.149|Democratic Republic of the Congo|2020-05-24	Africa|hCoV-19/South Africa/R10876/2020|EPI ISL 490312|B.1.1.53|South Africa|2020-06-18	0.0004986150	Africa
Africa|hCoV-19/DRC/11026/2020|EPI ISL 527553|B.1.149|Democratic Republic of the Congo|2020-05-24	Africa|hCoV-19/South Africa/R10876/2020|EPI ISL 490312|B.1.1.53|South Africa|2020-06-18	0.0003527894	Africa
Africa|hCoV-19/DRC/11031/2020|EPI ISL 527554|B.1.214|Democratic Republic of the Congo|2020-05-24	Africa|hCoV-19/South Africa/R10876/2020|EPI ISL 490312|B.1.1.53|South Africa|2020-06-18	0.0003883746	Africa
Africa|hCoV-19/DRC/11041/2020|EPI ISL 527555|B.1|Democratic Republic of the Congo|2020-05-24	Africa|hCoV-19/South Africa/R10876/2020|EPI ISL 490312|B.1.1.53|South Africa|2020-06-18	0.0003529482	Africa
Africa|hCoV-19/DRC/11057/2020|EPI ISL 527528|B.1.5|Democratic Republic of the Congo|2020-05-24	Africa|hCoV-19/South Africa/R10876/2020|EPI ISL 490312|B.1.1.53|South Africa|2020-06-18	0.0002879041	Africa
Africa|hCoV-19/DRC/11078/2020|EPI ISL 527514|B.1|Democratic Republic of the Congo|2020-05-24	Africa|hCoV-19/South Africa/R10876/2020|EPI ISL 490312|B.1.1.53|South Africa|2020-06-18	0.0003563224	Africa
Africa|hCoV-19/DRC/11079/2020|EPI ISL 527500|B.1.214|Democratic Republic of the Congo|2020-05-24	Africa|hCoV-19/South Africa/R10876/2020|EPI ISL 490312|B.1.1.53|South Africa|2020-06-18	0.0003194134	Africa
Africa|hCoV-19/DRC/11093/2020|EPI ISL 527527|B.1.5|Democratic Republic of the Congo|2020-05-24	Africa|hCoV-19/South Africa/R10876/2020|EPI ISL 490312|B.1.1.53|South Africa|2020-06-18	0.0003624105	Africa
Africa|hCoV-19/DRC/11096/2020|EPI ISL 527522|B.1|Democratic Republic of the Congo|2020-05-24	Africa|hCoV-19/South Africa/R10876/2020|EPI ISL 490312|B.1.1.53|South Africa|2020-06-18	0.0003238473	Africa
Africa|hCoV-19/DRC/11114/2020|EPI ISL 527534|B.1.214|Democratic Republic of the Congo|2020-05-25	Africa|hCoV-19/South Africa/R10876/2020|EPI ISL 490312|B.1.1.53|South Africa|2020-06-18	0.0004335944	Africa
Africa|hCoV-19/DRC/11123/2020|EPI ISL 527496|B.1.84|Democratic Republic of the Congo|2020-05-24	Africa|hCoV-19/South Africa/R10876/2020|EPI ISL 490312|B.1.1.53|South Africa|2020-06-18	0.0003536067	Africa
Africa|hCoV-19/DRC/11134/2020|EPI ISL 527518|B.1.5|Democratic Republic of the Congo|2020-05-24	Africa|hCoV-19/South Africa/R10876/2020|EPI ISL 490312|B.1.1.53|South Africa|2020-06-18	0.0002512079	Africa
Africa|hCoV-19/DRC/11143/2020|EPI ISL 527556|B.1|Democratic Republic of the Congo|2020-05-24	Africa|hCoV-19/South Africa/R10876/2020|EPI ISL 490312|B.1.1.53|South Africa|2020-06-18	0.0004940325	Africa
Africa|hCoV-19/DRC/11145/2020|EPI ISL 527501|B.1.214|Democratic Republic of the Congo|2020-05-24	Africa|hCoV-19/South Africa/R10876/2020|EPI ISL 490312|B.1.1.53|South Africa|2020-06-18	0.0004617678	Africa
Africa|hCoV-19/DRC/11148/2020|EPI ISL 527525|B.1.178|Democratic Republic of the Congo|2020-05-24	Africa|hCoV-19/South Africa/R10876/2020|EPI ISL 490312|B.1.1.53|South Africa|2020-06-18	0.0004673217	Africa
Africa|hCoV-19/DRC/11157/2020|EPI ISL 527530|B.1|Democratic Republic of the Congo|2020-05-25	Africa|hCoV-19/South Africa/R10876/2020|EPI ISL 490312|B.1.1.53|South Africa|2020-06-18	0.0003934241	Africa
Africa|hCoV-19/DRC/11187/2020|EPI ISL 527523|B.1.1.275|Democratic Republic of the Congo|2020-05-23	Africa|hCoV-19/South Africa/R10876/2020|EPI ISL 490312|B.1.1.53|South Africa|2020-06-18	0.0002504712	Africa
Africa|hCoV-19/DRC/11191/2020|EPI ISL 527506|B.1.1.275|Democratic Republic of the Congo|2020-05-23	Africa|hCoV-19/South Africa/R10876/2020|EPI ISL 490312|B.1.1.53|South Africa|2020-06-18	0.0001422015	Africa
Africa|hCoV-19/DRC/11252/2020|EPI ISL 527557|B.1.1.275|Democratic Republic of the Congo|2020-05-21	Africa|hCoV-19/South Africa/R10876/2020|EPI ISL 490312|B.1.1.53|South Africa|2020-06-18	0.0003173811	Africa
Africa|hCoV-19/DRC/11260/2020|EPI ISL 527558|B.1.1.275|Democratic Republic of the Congo|2020-05-23	Africa|hCoV-19/South Africa/R10876/2020|EPI ISL 490312|B.1.1.53|South Africa|2020-06-18	0.0001763765	Africa
Africa|hCoV-19/DRC/1131/2020|EPI ISL 429255|B.1.5|Democratic Republic of the Congo|2020-04-05	Africa|hCoV-19/South Africa/R10876/2020|EPI ISL 490312|B.1.1.53|South Africa|2020-06-18	0.0002455432	Africa
Africa|hCoV-19/DRC/11310/2020|EPI ISL 527529|B.1.149|Democratic Republic of the Congo|2020-05-25	Africa|hCoV-19/South Africa/R10876/2020|EPI ISL 490312|B.1.1.53|South Africa|2020-06-18	0.0003590159	Africa
Africa|hCoV-19/DRC/11318/2020|EPI ISL 527559|B.1.149|Democratic Republic of the Congo|2020-05-25	Africa|hCoV-19/South Africa/R10876/2020|EPI ISL 490312|B.1.1.53|South Africa|2020-06-18	0.0003508181	Africa
Africa|hCoV-19/DRC/11326/2020|EPI ISL 527508|B.1|Democratic Republic of the Congo|2020-05-25	Africa|hCoV-19/South Africa/R10876/2020|EPI ISL 490312|B.1.1.53|South Africa|2020-06-18	0.0003207625	Africa
Africa|hCoV-19/DRC/11334/2020|EPI ISL 527504|B.1.178|Democratic Republic of the Congo|2020-05-25	Africa|hCoV-19/South Africa/R10876/2020|EPI ISL 490312|B.1.1.53|South Africa|2020-06-18	0.0003558726	Africa
Africa|hCoV-19/DRC/11337/2020|EPI ISL 527510|B.1.84|Democratic Republic of the Congo|2020-05-25	Africa|hCoV-19/South Africa/R10876/2020|EPI ISL 490312|B.1.1.53|South Africa|2020-06-18	0.0004283776	Africa
Africa|hCoV-19/DRC/11341/2020|EPI ISL 527509|B.1.1.275|Democratic Republic of the Congo|2020-05-25	Africa|hCoV-19/South Africa/R10876/2020|EPI ISL 490312|B.1.1.53|South Africa|2020-06-18	0.0002495095	Africa
Africa|hCoV-19/DRC/11348/2020|EPI ISL 527560|B.1.149|Democratic Republic of the Congo|2020-05-25	Africa|hCoV-19/South Africa/R10876/2020|EPI ISL 490312|B.1.1.53|South Africa|2020-06-18	0.0003511512	Africa
Africa|hCoV-19/DRC/11369/2020|EPI ISL 527537|B.1.214|Democratic Republic of the Congo|2020-05-25	Africa|hCoV-19/South Africa/R10876/2020|EPI ISL 490312|B.1.1.53|South Africa|2020-06-18	0.0003984636	Africa
Africa|hCoV-19/DRC/11376/2020|EPI ISL 527513|B.1.214|Democratic Republic of the Congo|2020-05-25	Africa|hCoV-19/South Africa/R10876/2020|EPI ISL 490312|B.1.1.53|South Africa|2020-06-18	0.0004287756	Africa
Africa|hCoV-19/DRC/11411/2020|EPI ISL 527561|B.1.5|Democratic Republic of the Congo|2020-05-25	Africa|hCoV-19/South Africa/R10876/2020|EPI ISL 490312|B.1.1.53|South Africa|2020-06-18	0.0003173890	Africa
Africa|hCoV-19/DRC/11450/2020|EPI ISL 527516|B.1.5|Democratic Republic of the Congo|2020-05-25	Africa|hCoV-19/South Africa/R10876/2020|EPI ISL 490312|B.1.1.53|South Africa|2020-06-18	0.0002537099	Africa
Africa|hCoV-19/DRC/11458/2020|EPI ISL 527497|B.1.5|Democratic Republic of the Congo|2020-05-25	Africa|hCoV-19/South Africa/R10876/2020|EPI ISL 490312|B.1.1.53|South Africa|2020-06-18	0.0003917826	Africa
Africa|hCoV-19/DRC/11460/2020|EPI ISL 527562|B.1.214|Democratic Republic of the Congo|2020-05-25	Africa|hCoV-19/South Africa/R10876/2020|EPI ISL 490312|B.1.1.53|South Africa|2020-06-18	0.0005351348	Africa
Africa|hCoV-19/DRC/11472/2020|EPI ISL 527502|B.1.214|Democratic Republic of the Congo|2020-05-25	Africa|hCoV-19/South Africa/R10876/2020|EPI ISL 490312|B.1.1.53|South Africa|2020-06-18	0.0004612530	Africa
Africa|hCoV-19/DRC/11477/2020|EPI ISL 527563|B.1.84|Democratic Republic of the Congo|2020-05-25	Africa|hCoV-19/South Africa/R10876/2020|EPI ISL 490312|B.1.1.53|South Africa|2020-06-18	0.0002818466	Africa
Africa|hCoV-19/DRC/11486/2020|EPI ISL 527564|B.1.214|Democratic Republic of the Congo|2020-05-25	Africa|hCoV-19/South Africa/R10876/2020|EPI ISL 490312|B.1.1.53|South Africa|2020-06-18	0.0004587276	Africa
Africa|hCoV-19/DRC/11487/2020|EPI ISL 527505|B.1|Democratic Republic of the Congo|2020-05-25	Africa|hCoV-19/South Africa/R10876/2020|EPI ISL 490312|B.1.1.53|South Africa|2020-06-18	0.0003921469	Africa
Africa|hCoV-19/DRC/11507/2020|EPI ISL 527512|B.1|Democratic Republic of the Congo|2020-05-25	Africa|hCoV-19/South Africa/R10876/2020|EPI ISL 490312|B.1.1.53|South Africa|2020-06-18	0.0004278054	Africa
Africa|hCoV-19/DRC/1151/2020|EPI ISL 447596|B.38|Democratic Republic of the Congo|2020-04-05	Africa|hCoV-19/South Africa/R10876/2020|EPI ISL 490312|B.1.1.53|South Africa|2020-06-18	0.0005977734	Africa
Africa|hCoV-19/DRC/11511/2020|EPI ISL 527511|B.1.214|Democratic Republic of the Congo|2020-05-25	Africa|hCoV-19/South Africa/R10876/2020|EPI ISL 490312|B.1.1.53|South Africa|2020-06-18	0.0004282861	Africa
Africa|hCoV-19/DRC/11572/2020|EPI ISL 527565|B.1.214|Democratic Republic of the Congo|2020-05-25	Africa|hCoV-19/South Africa/R10876/2020|EPI ISL 490312|B.1.1.53|South Africa|2020-06-18	0.0003524096	Africa
Africa|hCoV-19/DRC/11576/2020|EPI ISL 527517|B.1|Democratic Republic of the Congo|2020-05-25	Africa|hCoV-19/South Africa/R10876/2020|EPI ISL 490312|B.1.1.53|South Africa|2020-06-18	0.0003590452	Africa
Africa|hCoV-19/DRC/11583/2020|EPI ISL 527542|B.1|Democratic Republic of the Congo|2020-05-25	Africa|hCoV-19/South Africa/R10876/2020|EPI ISL 490312|B.1.1.53|South Africa|2020-06-18	0.0003992348	Africa
Africa|hCoV-19/DRC/11616/2020|EPI ISL 527519|B.1|Democratic Republic of the Congo|2020-05-25	Africa|hCoV-19/South Africa/R10876/2020|EPI ISL 490312|B.1.1.53|South Africa|2020-06-18	0.0003219595	Africa
Africa|hCoV-19/DRC/11623/2020|EPI ISL 527566|B.1.5|Democratic Republic of the Congo|2020-05-25	Africa|hCoV-19/South Africa/R10876/2020|EPI ISL 490312|B.1.1.53|South Africa|2020-06-18	0.0003529457	Africa
Africa|hCoV-19/DRC/11624/2020|EPI ISL 527567|B.1.149|Democratic Republic of the Congo|2020-05-25	Africa|hCoV-19/South Africa/R10876/2020|EPI ISL 490312|B.1.1.53|South Africa|2020-06-18	0.0003528200	Africa
Africa|hCoV-19/DRC/11631/2020|EPI ISL 527568|B.1.149|Democratic Republic of the Congo|2020-05-25	Africa|hCoV-19/South Africa/R10876/2020|EPI ISL 490312|B.1.1.53|South Africa|2020-06-18	0.0003529944	Africa
Africa|hCoV-19/DRC/11632/2020|EPI ISL 527493|B.1|Democratic Republic of the Congo|2020-05-25	Africa|hCoV-19/South Africa/R10876/2020|EPI ISL 490312|B.1.1.53|South Africa|2020-06-18	0.0003532848	Africa
Africa|hCoV-19/DRC/11635/2020|EPI ISL 527540|B.1.214|Democratic Republic of the Congo|2020-05-25	Africa|hCoV-19/South Africa/R10876/2020|EPI ISL 490312|B.1.1.53|South Africa|2020-06-18	0.0003976210	Africa
Africa|hCoV-19/DRC/11640/2020|EPI ISL 527535|B.1.178|Democratic Republic of the Congo|2020-05-25	Africa|hCoV-19/South Africa/R10876/2020|EPI ISL 490312|B.1.1.53|South Africa|2020-06-18	0.0004659696	Africa
Africa|hCoV-19/DRC/11643/2020|EPI ISL 527520|B.1.5|Democratic Republic of the Congo|2020-05-25	Africa|hCoV-19/South Africa/R10876/2020|EPI ISL 490312|B.1.1.53|South Africa|2020-06-18	0.0003566364	Africa
Africa|hCoV-19/DRC/11648/2020|EPI ISL 527569|B.1.6|Democratic Republic of the Congo|2020-05-25	Africa|hCoV-19/South Africa/R10876/2020|EPI ISL 490312|B.1.1.53|South Africa|2020-06-18	0.0003866507	Africa
Africa|hCoV-19/DRC/11652/2020|EPI ISL 527570|B.1.149|Democratic Republic of the Congo|2020-05-25	Africa|hCoV-19/South Africa/R10876/2020|EPI ISL 490312|B.1.1.53|South Africa|2020-06-18	0.0003526696	Africa
Africa|hCoV-19/DRC/11653/2020|EPI ISL 527533|B.1.84|Democratic Republic of the Congo|2020-05-25	Africa|hCoV-19/South Africa/R10876/2020|EPI ISL 490312|B.1.1.53|South Africa|2020-06-18	0.0003228881	Africa
Africa|hCoV-19/DRC/11676/2020|EPI ISL 527531|B.1|Democratic Republic of the Congo|2020-05-26	Africa|hCoV-19/South Africa/R10876/2020|EPI ISL 490312|B.1.1.53|South Africa|2020-06-18	0.0005409164	Africa
Africa|hCoV-19/DRC/11677/2020|EPI ISL 527515|B.1.214|Democratic Republic of the Congo|2020-05-26	Africa|hCoV-19/South Africa/R10876/2020|EPI ISL 490312|B.1.1.53|South Africa|2020-06-18	0.0003586640	Africa
Africa|hCoV-19/DRC/11732/2020|EPI ISL 527536|B.1.214|Democratic Republic of the Congo|2020-05-26	Africa|hCoV-19/South Africa/R10876/2020|EPI ISL 490312|B.1.1.53|South Africa|2020-06-18	0.0002150595	Africa
Africa|hCoV-19/DRC/11733/2020|EPI ISL 527571|B.1.149|Democratic Republic of the Congo|2020-05-26	Africa|hCoV-19/South Africa/R10876/2020|EPI ISL 490312|B.1.1.53|South Africa|2020-06-18	0.0003507986	Africa
Africa|hCoV-19/DRC/11806/2020|EPI ISL 527572|B.1.214|Democratic Republic of the Congo|2020-05-26	Africa|hCoV-19/South Africa/R10876/2020|EPI ISL 490312|B.1.1.53|South Africa|2020-06-18	0.0004585010	Africa
Africa|hCoV-19/DRC/1234/2020|EPI ISL 429258|B.1.5|Democratic Republic of the Congo|2020-04-06	Africa|hCoV-19/South Africa/R10876/2020|EPI ISL 490312|B.1.1.53|South Africa|2020-06-18	0.0002569801	Africa
Africa|hCoV-19/DRC/1249/2020|EPI ISL 429259|B.1.5|Democratic Republic of the Congo|2020-04-06	Africa|hCoV-19/South Africa/R10876/2020|EPI ISL 490312|B.1.1.53|South Africa|2020-06-18	0.0002466504	Africa
Africa|hCoV-19/DRC/1319/2020|EPI ISL 431011|B.1.128|Democratic Republic of the Congo|2020-04-07	Africa|hCoV-19/South Africa/R10876/2020|EPI ISL 490312|B.1.1.53|South Africa|2020-06-18	0.0003519794	Africa
Africa|hCoV-19/DRC/1324/2020|EPI ISL 435033|B.1.128|Democratic Republic of the Congo|2020-04-07	Africa|hCoV-19/South Africa/R10876/2020|EPI ISL 490312|B.1.1.53|South Africa|2020-06-18	0.0003513246	Africa
Africa|hCoV-19/DRC/1326/2020|EPI ISL 435116|B.1|Democratic Republic of the Congo|2020-04-07	Africa|hCoV-19/South Africa/R10876/2020|EPI ISL 490312|B.1.1.53|South Africa|2020-06-18	0.0003225438	Africa
Africa|hCoV-19/DRC/1375/2020|EPI ISL 435117|B.1.1.1|Democratic Republic of the Congo|2020-04-07	Africa|hCoV-19/South Africa/R10876/2020|EPI ISL 490312|B.1.1.53|South Africa|2020-06-18	0.0002857342	Africa
Africa|hCoV-19/DRC/1376/2020|EPI ISL 431012|B.1.1.1|Democratic Republic of the Congo|2020-04-07	Africa|hCoV-19/South Africa/R10876/2020|EPI ISL 490312|B.1.1.53|South Africa|2020-06-18	0.0002478028	Africa
Africa|hCoV-19/DRC/1377/2020|EPI ISL 434678|B.1.1.1|Democratic Republic of the Congo|2020-04-07	Africa|hCoV-19/South Africa/R10876/2020|EPI ISL 490312|B.1.1.53|South Africa|2020-06-18	0.0002105551	Africa
Africa|hCoV-19/DRC/1378/2020|EPI ISL 435118|B.1.1.1|Democratic Republic of the Congo|2020-04-07	Africa|hCoV-19/South Africa/R10876/2020|EPI ISL 490312|B.1.1.53|South Africa|2020-06-18	0.0002470282	Africa
Africa|hCoV-19/DRC/1382/2020|EPI ISL 435113|B.1.1.1|Democratic Republic of the Congo|2020-04-07	Africa|hCoV-19/South Africa/R10876/2020|EPI ISL 490312|B.1.1.53|South Africa|2020-06-18	0.0002501044	Africa
Africa|hCoV-19/DRC/1397/2020|EPI ISL 434679|B.1.1.1|Democratic Republic of the Congo|2020-04-07	Africa|hCoV-19/South Africa/R10876/2020|EPI ISL 490312|B.1.1.53|South Africa|2020-06-18	0.0002478643	Africa
Africa|hCoV-19/DRC/1398/2020|EPI ISL 435114|B.1.1.1|Democratic Republic of the Congo|2020-04-07	Africa|hCoV-19/South Africa/R10876/2020|EPI ISL 490312|B.1.1.53|South Africa|2020-06-18	0.0002104223	Africa
Africa|hCoV-19/DRC/1422/2020|EPI ISL 434680|B.1.149|Democratic Republic of the Congo|2020-04-08	Africa|hCoV-19/South Africa/R10876/2020|EPI ISL 490312|B.1.1.53|South Africa|2020-06-18	0.0003563167	Africa
Africa|hCoV-19/DRC/1423/2020|EPI ISL 434710|B.1.149|Democratic Republic of the Congo|2020-04-08	Africa|hCoV-19/South Africa/R10876/2020|EPI ISL 490312|B.1.1.53|South Africa|2020-06-18	0.0003157259	Africa
Africa|hCoV-19/DRC/1486/2020|EPI ISL 434711|B.1|Democratic Republic of the Congo|2020-04-08	Africa|hCoV-19/South Africa/R10876/2020|EPI ISL 490312|B.1.1.53|South Africa|2020-06-18	0.0002872353	Africa
Africa|hCoV-19/DRC/1516/2020|EPI ISL 435032|B.1.5|Democratic Republic of the Congo|2020-04-09	Africa|hCoV-19/South Africa/R10876/2020|EPI ISL 490312|B.1.1.53|South Africa|2020-06-18	0.0002455260	Africa
Africa|hCoV-19/DRC/1565/2020|EPI ISL 434681|B.1|Democratic Republic of the Congo|2020-04-09	Africa|hCoV-19/South Africa/R10876/2020|EPI ISL 490312|B.1.1.53|South Africa|2020-06-18	0.0002839862	Africa
Africa|hCoV-19/DRC/158/2020|EPI ISL 417950|B.40|Democratic Republic of the Congo|2020-03-20	Africa|hCoV-19/South Africa/R10876/2020|EPI ISL 490312|B.1.1.53|South Africa|2020-06-18	0.0005614128	Africa
Africa|hCoV-19/DRC/1715/2020|EPI ISL 435156|B.1.84|Democratic Republic of the Congo|2020-04-10	Africa|hCoV-19/South Africa/R10876/2020|EPI ISL 490312|B.1.1.53|South Africa|2020-06-18	0.0003163456	Africa
Africa|hCoV-19/DRC/1767/2020|EPI ISL 435157|B.1.5|Democratic Republic of the Congo|2020-04-10	Africa|hCoV-19/South Africa/R10876/2020|EPI ISL 490312|B.1.1.53|South Africa|2020-06-18	0.0002527920	Africa
Africa|hCoV-19/DRC/1779/2020|EPI ISL 435158|C.14|Democratic Republic of the Congo|2020-04-10	Africa|hCoV-19/South Africa/R10876/2020|EPI ISL 490312|B.1.1.53|South Africa|2020-06-18	0.0003220965	Africa
Africa|hCoV-19/DRC/191/2020|EPI ISL 417955|B.1.128|Democratic Republic of the Congo|2020-03-21	Africa|hCoV-19/South Africa/R10876/2020|EPI ISL 490312|B.1.1.53|South Africa|2020-06-18	0.0003510707	Africa
Africa|hCoV-19/DRC/1952/2020|EPI ISL 435159|B.1.5|Democratic Republic of the Congo|2020-04-11	Africa|hCoV-19/South Africa/R10876/2020|EPI ISL 490312|B.1.1.53|South Africa|2020-06-18	0.0002492938	Africa
Africa|hCoV-19/DRC/1982/2020|EPI ISL 435160|B.1|Democratic Republic of the Congo|2020-04-12	Africa|hCoV-19/South Africa/R10876/2020|EPI ISL 490312|B.1.1.53|South Africa|2020-06-18	0.0002838520	Africa
Africa|hCoV-19/DRC/2047/2020|EPI ISL 435161|B.1.1.1|Democratic Republic of the Congo|2020-04-12	Africa|hCoV-19/South Africa/R10876/2020|EPI ISL 490312|B.1.1.53|South Africa|2020-06-18	0.0002127421	Africa
Africa|hCoV-19/DRC/2063/2020|EPI ISL 435162|B.1|Democratic Republic of the Congo|2020-04-12	Africa|hCoV-19/South Africa/R10876/2020|EPI ISL 490312|B.1.1.53|South Africa|2020-06-18	0.0002484687	Africa
Africa|hCoV-19/DRC/2120/2020|EPI ISL 435163|B.1.149|Democratic Republic of the Congo|2020-04-12	Africa|hCoV-19/South Africa/R10876/2020|EPI ISL 490312|B.1.1.53|South Africa|2020-06-18	0.0003161475	Africa
Africa|hCoV-19/DRC/2121/2020|EPI ISL 435164|B.1.149|Democratic Republic of the Congo|2020-04-12	Africa|hCoV-19/South Africa/R10876/2020|EPI ISL 490312|B.1.1.53|South Africa|2020-06-18	0.0003188011	Africa
Africa|hCoV-19/DRC/2122/2020|EPI ISL 435165|B.1.149|Democratic Republic of the Congo|2020-04-13	Africa|hCoV-19/South Africa/R10876/2020|EPI ISL 490312|B.1.1.53|South Africa|2020-06-18	0.0003967580	Africa
Africa|hCoV-19/DRC/2125/2020|EPI ISL 435166|B.1.149|Democratic Republic of the Congo|2020-04-13	Africa|hCoV-19/South Africa/R10876/2020|EPI ISL 490312|B.1.1.53|South Africa|2020-06-18	0.0003222122	Africa
Africa|hCoV-19/DRC/2128/2020|EPI ISL 435167|B.1|Democratic Republic of the Congo|2020-04-13	Africa|hCoV-19/South Africa/R10876/2020|EPI ISL 490312|B.1.1.53|South Africa|2020-06-18	0.0002539474	Africa
Africa|hCoV-19/DRC/2133/2020|EPI ISL 435168|B.1.128|Democratic Republic of the Congo|2020-04-13	Africa|hCoV-19/South Africa/R10876/2020|EPI ISL 490312|B.1.1.53|South Africa|2020-06-18	0.0003596838	Africa
Africa|hCoV-19/DRC/214/2020|EPI ISL 420030|B.1.6|Democratic Republic of the Congo|2020-03-21	Africa|hCoV-19/South Africa/R10876/2020|EPI ISL 490312|B.1.1.53|South Africa|2020-06-18	0.0002464477	Africa
Africa|hCoV-19/DRC/215/2020|EPI ISL 420031|B.1.1.1|Democratic Republic of the Congo|2020-03-21	Africa|hCoV-19/South Africa/R10876/2020|EPI ISL 490312|B.1.1.53|South Africa|2020-06-18	0.0002484131	Africa
Africa|hCoV-19/DRC/2169/2020|EPI ISL 436194|B.1.5|Democratic Republic of the Congo|2020-04-13	Africa|hCoV-19/South Africa/R10876/2020|EPI ISL 490312|B.1.1.53|South Africa|2020-06-18	0.0002876963	Africa
Africa|hCoV-19/DRC/2299/2020|EPI ISL 436412|B.1.5|Democratic Republic of the Congo|2020-04-14	Africa|hCoV-19/South Africa/R10876/2020|EPI ISL 490312|B.1.1.53|South Africa|2020-06-18	0.0003157333	Africa
Africa|hCoV-19/DRC/236/2020|EPI ISL 420032|B.1.128|Democratic Republic of the Congo|2020-03-22	Africa|hCoV-19/South Africa/R10876/2020|EPI ISL 490312|B.1.1.53|South Africa|2020-06-18	0.0003517782	Africa
Africa|hCoV-19/DRC/2363/2020|EPI ISL 437194|B.1.84|Democratic Republic of the Congo|2020-04-14	Africa|hCoV-19/South Africa/R10876/2020|EPI ISL 490312|B.1.1.53|South Africa|2020-06-18	0.0002806211	Africa
Africa|hCoV-19/DRC/2384/2020|EPI ISL 437196|B.1.149|Democratic Republic of the Congo|2020-04-14	Africa|hCoV-19/South Africa/R10876/2020|EPI ISL 490312|B.1.1.53|South Africa|2020-06-18	0.0003194459	Africa
Africa|hCoV-19/DRC/241/2020|EPI ISL 420033|B.1.1.75|Democratic Republic of the Congo|2020-03-22	Africa|hCoV-19/South Africa/R10876/2020|EPI ISL 490312|B.1.1.53|South Africa|2020-06-18	0.0001406880	Africa
Africa|hCoV-19/DRC/243/2020|EPI ISL 420034|B.1|Democratic Republic of the Congo|2020-03-22	Africa|hCoV-19/South Africa/R10876/2020|EPI ISL 490312|B.1.1.53|South Africa|2020-06-18	0.0002502110	Africa
Africa|hCoV-19/DRC/248/2020|EPI ISL 420035|B.1.5|Democratic Republic of the Congo|2020-03-22	Africa|hCoV-19/South Africa/R10876/2020|EPI ISL 490312|B.1.1.53|South Africa|2020-06-18	0.0002110433	Africa
Africa|hCoV-19/DRC/2496/2020|EPI ISL 437337|B.1.149|Democratic Republic of the Congo|2020-04-15	Africa|hCoV-19/South Africa/R10876/2020|EPI ISL 490312|B.1.1.53|South Africa|2020-06-18	0.0003507894	Africa
Africa|hCoV-19/DRC/2529/2020|EPI ISL 437338|B.1.178|Democratic Republic of the Congo|2020-04-15	Africa|hCoV-19/South Africa/R10876/2020|EPI ISL 490312|B.1.1.53|South Africa|2020-06-18	0.0003157038	Africa
Africa|hCoV-19/DRC/253/2020|EPI ISL 420838|B.1.5|Democratic Republic of the Congo|2020-03-22	Africa|hCoV-19/South Africa/R10876/2020|EPI ISL 490312|B.1.1.53|South Africa|2020-06-18	0.0002108585	Africa
Africa|hCoV-19/DRC/2536/2020|EPI ISL 437339|B.1|Democratic Republic of the Congo|2020-04-15	Africa|hCoV-19/South Africa/R10876/2020|EPI ISL 490312|B.1.1.53|South Africa|2020-06-18	0.0003157040	Africa
Africa|hCoV-19/DRC/254/2020|EPI ISL 420839|B.1|Democratic Republic of the Congo|2020-03-22	Africa|hCoV-19/South Africa/R10876/2020|EPI ISL 490312|B.1.1.53|South Africa|2020-06-18	0.0002469201	Africa
Africa|hCoV-19/DRC/2563/2020|EPI ISL 437340|B.1.9|Democratic Republic of the Congo|2020-04-15	Africa|hCoV-19/South Africa/R10876/2020|EPI ISL 490312|B.1.1.53|South Africa|2020-06-18	0.0004911236	Africa
Africa|hCoV-19/DRC/2580/2020|EPI ISL 437341|B.1.5|Democratic Republic of the Congo|2020-04-15	Africa|hCoV-19/South Africa/R10876/2020|EPI ISL 490312|B.1.1.53|South Africa|2020-06-18	0.0002455752	Africa
Africa|hCoV-19/DRC/2644/2020|EPI ISL 437342|B.1.84|Democratic Republic of the Congo|2020-04-15	Africa|hCoV-19/South Africa/R10876/2020|EPI ISL 490312|B.1.1.53|South Africa|2020-06-18	0.0003541311	Africa
Africa|hCoV-19/DRC/2670/2020|EPI ISL 437343|B.1.9|Democratic Republic of the Congo|2020-04-15	Africa|hCoV-19/South Africa/R10876/2020|EPI ISL 490312|B.1.1.53|South Africa|2020-06-18	0.0005262506	Africa
Africa|hCoV-19/DRC/2727/2020|EPI ISL 437344|B.1|Democratic Republic of the Congo|2020-04-16	Africa|hCoV-19/South Africa/R10876/2020|EPI ISL 490312|B.1.1.53|South Africa|2020-06-18	0.0002494694	Africa
Africa|hCoV-19/DRC/2728/2020|EPI ISL 437345|B.1.84|Democratic Republic of the Congo|2020-04-16	Africa|hCoV-19/South Africa/R10876/2020|EPI ISL 490312|B.1.1.53|South Africa|2020-06-18	0.0003187611	Africa
Africa|hCoV-19/DRC/2813/2020|EPI ISL 437346|C.14|Democratic Republic of the Congo|2020-04-16	Africa|hCoV-19/South Africa/R10876/2020|EPI ISL 490312|B.1.1.53|South Africa|2020-06-18	0.0003507772	Africa
Africa|hCoV-19/DRC/2819/2020|EPI ISL 437347|B.1|Democratic Republic of the Congo|2020-04-16	Africa|hCoV-19/South Africa/R10876/2020|EPI ISL 490312|B.1.1.53|South Africa|2020-06-18	0.0003541644	Africa
Africa|hCoV-19/DRC/2827/2020|EPI ISL 437348|B.1|Democratic Republic of the Congo|2020-04-16	Africa|hCoV-19/South Africa/R10876/2020|EPI ISL 490312|B.1.1.53|South Africa|2020-06-18	0.0002455149	Africa
Africa|hCoV-19/DRC/2855/2020|EPI ISL 437350|B.1|Democratic Republic of the Congo|2020-04-16	Africa|hCoV-19/South Africa/R10876/2020|EPI ISL 490312|B.1.1.53|South Africa|2020-06-18	0.0002806197	Africa
Africa|hCoV-19/DRC/2864/2020|EPI ISL 437351|B.1|Democratic Republic of the Congo|2020-04-16	Africa|hCoV-19/South Africa/R10876/2020|EPI ISL 490312|B.1.1.53|South Africa|2020-06-18	0.0002812384	Africa
Africa|hCoV-19/DRC/2904/2020|EPI ISL 437352|B.1|Democratic Republic of the Congo|2020-04-17	Africa|hCoV-19/South Africa/R10876/2020|EPI ISL 490312|B.1.1.53|South Africa|2020-06-18	0.0002455260	Africa
Africa|hCoV-19/DRC/2938/2020|EPI ISL 437353|B.1.275|Democratic Republic of the Congo|2020-04-17	Africa|hCoV-19/South Africa/R10876/2020|EPI ISL 490312|B.1.1.53|South Africa|2020-06-18	0.0004646888	Africa
Africa|hCoV-19/DRC/2939/2020|EPI ISL 437354|B.1|Democratic Republic of the Congo|2020-04-17	Africa|hCoV-19/South Africa/R10876/2020|EPI ISL 490312|B.1.1.53|South Africa|2020-06-18	0.0003858783	Africa
Africa|hCoV-19/DRC/2942/2020|EPI ISL 437355|B.1|Democratic Republic of the Congo|2020-04-17	Africa|hCoV-19/South Africa/R10876/2020|EPI ISL 490312|B.1.1.53|South Africa|2020-06-18	0.0003553634	Africa
Africa|hCoV-19/DRC/299/2020|EPI ISL 420840|B.4|Democratic Republic of the Congo|2020-03-20	Africa|hCoV-19/South Africa/R10876/2020|EPI ISL 490312|B.1.1.53|South Africa|2020-06-18	0.0007437328	Africa
Africa|hCoV-19/DRC/300/2020|EPI ISL 420841|A|Democratic Republic of the Congo|2020-03-22	Africa|hCoV-19/South Africa/R10876/2020|EPI ISL 490312|B.1.1.53|South Africa|2020-06-18	0.0005266624	Africa
Africa|hCoV-19/DRC/3041/2020|EPI ISL 437356|B.1|Democratic Republic of the Congo|2020-04-18	Africa|hCoV-19/South Africa/R10876/2020|EPI ISL 490312|B.1.1.53|South Africa|2020-06-18	0.0003507738	Africa
Africa|hCoV-19/DRC/307/2020|EPI ISL 420842|B.1.9|Democratic Republic of the Congo|2020-03	Africa|hCoV-19/South Africa/R10876/2020|EPI ISL 490312|B.1.1.53|South Africa|2020-06-18	0.0003586896	Africa
Africa|hCoV-19/DRC/3070/2020|EPI ISL 437357|B.1.214|Democratic Republic of the Congo|2020-04-18	Africa|hCoV-19/South Africa/R10876/2020|EPI ISL 490312|B.1.1.53|South Africa|2020-06-18	0.0003858873	Africa
Africa|hCoV-19/DRC/3089/2020|EPI ISL 437358|B.1.84|Democratic Republic of the Congo|2020-04-19	Africa|hCoV-19/South Africa/R10876/2020|EPI ISL 490312|B.1.1.53|South Africa|2020-06-18	0.0003156831	Africa
Africa|hCoV-19/DRC/3440/2020|EPI ISL 447597|B.1.84|Democratic Republic of the Congo|2020-04-22	Africa|hCoV-19/South Africa/R10876/2020|EPI ISL 490312|B.1.1.53|South Africa|2020-06-18	0.0003169724	Africa
Africa|hCoV-19/DRC/3451/2020|EPI ISL 447598|B.1.178|Democratic Republic of the Congo|2020-04-22	Africa|hCoV-19/South Africa/R10876/2020|EPI ISL 490312|B.1.1.53|South Africa|2020-06-18	0.0003524917	Africa
Africa|hCoV-19/DRC/3453/2020|EPI ISL 447599|B.1.84|Democratic Republic of the Congo|2020-04-22	Africa|hCoV-19/South Africa/R10876/2020|EPI ISL 490312|B.1.1.53|South Africa|2020-06-18	0.0003171735	Africa
Africa|hCoV-19/DRC/3481/2020|EPI ISL 447600|B.1|Democratic Republic of the Congo|2020-04-22	Africa|hCoV-19/South Africa/R10876/2020|EPI ISL 490312|B.1.1.53|South Africa|2020-06-18	0.0002515003	Africa
Africa|hCoV-19/DRC/3482/2020|EPI ISL 447601|B.1|Democratic Republic of the Congo|2020-04-22	Africa|hCoV-19/South Africa/R10876/2020|EPI ISL 490312|B.1.1.53|South Africa|2020-06-18	0.0002843734	Africa
Africa|hCoV-19/DRC/3483/2020|EPI ISL 447602|B.1|Democratic Republic of the Congo|2020-04-22	Africa|hCoV-19/South Africa/R10876/2020|EPI ISL 490312|B.1.1.53|South Africa|2020-06-18	0.0002511034	Africa
Africa|hCoV-19/DRC/3490/2020|EPI ISL 447603|B.1|Democratic Republic of the Congo|2020-04-22	Africa|hCoV-19/South Africa/R10876/2020|EPI ISL 490312|B.1.1.53|South Africa|2020-06-18	0.0002823406	Africa
Africa|hCoV-19/DRC/3504/2020|EPI ISL 447604|B.1.149|Democratic Republic of the Congo|2020-04-23	Africa|hCoV-19/South Africa/R10876/2020|EPI ISL 490312|B.1.1.53|South Africa|2020-06-18	0.0003231763	Africa
Africa|hCoV-19/DRC/352/2020|EPI ISL 420850|B.1.5|Democratic Republic of the Congo|2020-03	Africa|hCoV-19/South Africa/R10876/2020|EPI ISL 490312|B.1.1.53|South Africa|2020-06-18	0.0002820936	Africa
Africa|hCoV-19/DRC/353/2020|EPI ISL 420843|B.1.5|Democratic Republic of the Congo|2020-03	Africa|hCoV-19/South Africa/R10876/2020|EPI ISL 490312|B.1.1.53|South Africa|2020-06-18	0.0002115719	Africa
Africa|hCoV-19/DRC/355/2020|EPI ISL 420844|B.1|Democratic Republic of the Congo|2020-03	Africa|hCoV-19/South Africa/R10876/2020|EPI ISL 490312|B.1.1.53|South Africa|2020-06-18	0.0002462487	Africa
Africa|hCoV-19/DRC/3552/2020|EPI ISL 447605|B.1.84|Democratic Republic of the Congo|2020-04-23	Africa|hCoV-19/South Africa/R10876/2020|EPI ISL 490312|B.1.1.53|South Africa|2020-06-18	0.0003211072	Africa
Africa|hCoV-19/DRC/3595/2020|EPI ISL 447606|B.1.5|Democratic Republic of the Congo|2020-04-23	Africa|hCoV-19/South Africa/R10876/2020|EPI ISL 490312|B.1.1.53|South Africa|2020-06-18	0.0002811885	Africa
Africa|hCoV-19/DRC/3632/2020|EPI ISL 447607|B.1.5|Democratic Republic of the Congo|2020-04-23	Africa|hCoV-19/South Africa/R10876/2020|EPI ISL 490312|B.1.1.53|South Africa|2020-06-18	0.0002821178	Africa
Africa|hCoV-19/DRC/3633/2020|EPI ISL 447230|B.1.5|Democratic Republic of the Congo|2020-04-23	Africa|hCoV-19/South Africa/R10876/2020|EPI ISL 490312|B.1.1.53|South Africa|2020-06-18	0.0002848899	Africa
Africa|hCoV-19/DRC/3653/2020|EPI ISL 447231|B.1.128|Democratic Republic of the Congo|2020-04-23	Africa|hCoV-19/South Africa/R10876/2020|EPI ISL 490312|B.1.1.53|South Africa|2020-06-18	0.0004232017	Africa
Africa|hCoV-19/DRC/3659/2020|EPI ISL 447232|B.1.128|Democratic Republic of the Congo|2020-04-23	Africa|hCoV-19/South Africa/R10876/2020|EPI ISL 490312|B.1.1.53|South Africa|2020-06-18	0.0004236049	Africa
Africa|hCoV-19/DRC/3661/2020|EPI ISL 447233|B.1.128|Democratic Republic of the Congo|2020-04-23	Africa|hCoV-19/South Africa/R10876/2020|EPI ISL 490312|B.1.1.53|South Africa|2020-06-18	0.0004235454	Africa
Africa|hCoV-19/DRC/3662/2020|EPI ISL 447234|B.1.128|Democratic Republic of the Congo|2020-04-23	Africa|hCoV-19/South Africa/R10876/2020|EPI ISL 490312|B.1.1.53|South Africa|2020-06-18	0.0004232318	Africa
Africa|hCoV-19/DRC/3664/2020|EPI ISL 447235|B.1.128|Democratic Republic of the Congo|2020-04-23	Africa|hCoV-19/South Africa/R10876/2020|EPI ISL 490312|B.1.1.53|South Africa|2020-06-18	0.0004232916	Africa
Africa|hCoV-19/DRC/3683/2020|EPI ISL 447236|B.1.5|Democratic Republic of the Congo|2020-04-24	Africa|hCoV-19/South Africa/R10876/2020|EPI ISL 490312|B.1.1.53|South Africa|2020-06-18	0.0003173958	Africa
Africa|hCoV-19/DRC/3688/2020|EPI ISL 447237|B.1.128|Democratic Republic of the Congo|2020-04-24	Africa|hCoV-19/South Africa/R10876/2020|EPI ISL 490312|B.1.1.53|South Africa|2020-06-18	0.0004218485	Africa
Africa|hCoV-19/DRC/376/2020|EPI ISL 420851|B.1.6|Democratic Republic of the Congo|2020-03-25	Africa|hCoV-19/South Africa/R10876/2020|EPI ISL 490312|B.1.1.53|South Africa|2020-06-18	0.0003164633	Africa
Africa|hCoV-19/DRC/3764/2020|EPI ISL 447238|B.1.84|Democratic Republic of the Congo|2020-04-24	Africa|hCoV-19/South Africa/R10876/2020|EPI ISL 490312|B.1.1.53|South Africa|2020-06-18	0.0003521584	Africa
Africa|hCoV-19/DRC/3768/2020|EPI ISL 447239|B.1.84|Democratic Republic of the Congo|2020-04-24	Africa|hCoV-19/South Africa/R10876/2020|EPI ISL 490312|B.1.1.53|South Africa|2020-06-18	0.0003171880	Africa
Africa|hCoV-19/DRC/3778/2020|EPI ISL 447240|B.1.128|Democratic Republic of the Congo|2020-04-24	Africa|hCoV-19/South Africa/R10876/2020|EPI ISL 490312|B.1.1.53|South Africa|2020-06-18	0.0004210050	Africa
Africa|hCoV-19/DRC/3787/2020|EPI ISL 447241|B.1|Democratic Republic of the Congo|2020-04-24	Africa|hCoV-19/South Africa/R10876/2020|EPI ISL 490312|B.1.1.53|South Africa|2020-06-18	0.0002859214	Africa
Africa|hCoV-19/DRC/3791/2020|EPI ISL 447242|B.1|Democratic Republic of the Congo|2020-04-24	Africa|hCoV-19/South Africa/R10876/2020|EPI ISL 490312|B.1.1.53|South Africa|2020-06-18	0.0003248494	Africa
Africa|hCoV-19/DRC/3803/2020|EPI ISL 447243|B.1|Democratic Republic of the Congo|2020-04-24	Africa|hCoV-19/South Africa/R10876/2020|EPI ISL 490312|B.1.1.53|South Africa|2020-06-18	0.0002509780	Africa
Africa|hCoV-19/DRC/3806/2020|EPI ISL 447244|B.1|Democratic Republic of the Congo|2020-04-24	Africa|hCoV-19/South Africa/R10876/2020|EPI ISL 490312|B.1.1.53|South Africa|2020-06-18	0.0002509685	Africa
Africa|hCoV-19/DRC/3827/2020|EPI ISL 447245|B.1|Democratic Republic of the Congo|2020-04-24	Africa|hCoV-19/South Africa/R10876/2020|EPI ISL 490312|B.1.1.53|South Africa|2020-06-18	0.0003879443	Africa
Africa|hCoV-19/DRC/3829/2020|EPI ISL 447246|B.1|Democratic Republic of the Congo|2020-04-24	Africa|hCoV-19/South Africa/R10876/2020|EPI ISL 490312|B.1.1.53|South Africa|2020-06-18	0.0003531426	Africa
Africa|hCoV-19/DRC/3834/2020|EPI ISL 447247|A|Democratic Republic of the Congo|2020-04-25	Africa|hCoV-19/South Africa/R10876/2020|EPI ISL 490312|B.1.1.53|South Africa|2020-06-18	0.0005680310	Africa
Africa|hCoV-19/DRC/3837/2020|EPI ISL 447248|B.1.128|Democratic Republic of the Congo|2020-04-25	Africa|hCoV-19/South Africa/R10876/2020|EPI ISL 490312|B.1.1.53|South Africa|2020-06-18	0.0004230082	Africa
Africa|hCoV-19/DRC/3841/2020|EPI ISL 447249|B.1.128|Democratic Republic of the Congo|2020-04-25	Africa|hCoV-19/South Africa/R10876/2020|EPI ISL 490312|B.1.1.53|South Africa|2020-06-18	0.0004571775	Africa
Africa|hCoV-19/DRC/3842/2020|EPI ISL 471396|B.1.128|Democratic Republic of the Congo|2020-04-25	Africa|hCoV-19/South Africa/R10876/2020|EPI ISL 490312|B.1.1.53|South Africa|2020-06-18	0.0004560875	Africa
Africa|hCoV-19/DRC/3846/2020|EPI ISL 471397|B.1.84|Democratic Republic of the Congo|2020-04-25	Africa|hCoV-19/South Africa/R10876/2020|EPI ISL 490312|B.1.1.53|South Africa|2020-06-18	0.0003858684	Africa
Africa|hCoV-19/DRC/3937/2020|EPI ISL 471398|B.1|Democratic Republic of the Congo|2020-04-25	Africa|hCoV-19/South Africa/R10876/2020|EPI ISL 490312|B.1.1.53|South Africa|2020-06-18	0.0003507821	Africa
Africa|hCoV-19/DRC/3941/2020|EPI ISL 471399|B.1.128|Democratic Republic of the Congo|2020-04-25	Africa|hCoV-19/South Africa/R10876/2020|EPI ISL 490312|B.1.1.53|South Africa|2020-06-18	0.0004237208	Africa
Africa|hCoV-19/DRC/3947/2020|EPI ISL 471400|B.1.214|Democratic Republic of the Congo|2020-04-25	Africa|hCoV-19/South Africa/R10876/2020|EPI ISL 490312|B.1.1.53|South Africa|2020-06-18	0.0004560570	Africa
Africa|hCoV-19/DRC/3949/2020|EPI ISL 471401|B.1.84|Democratic Republic of the Congo|2020-04-26	Africa|hCoV-19/South Africa/R10876/2020|EPI ISL 490312|B.1.1.53|South Africa|2020-06-18	0.0002806210	Africa
Africa|hCoV-19/DRC/396/2020|EPI ISL 420852|B.1.6|Democratic Republic of the Congo|2020-03-26	Africa|hCoV-19/South Africa/R10876/2020|EPI ISL 490312|B.1.1.53|South Africa|2020-06-18	0.0002811662	Africa
Africa|hCoV-19/DRC/397/2020|EPI ISL 420845|B.1.6|Democratic Republic of the Congo|2020-03-26	Africa|hCoV-19/South Africa/R10876/2020|EPI ISL 490312|B.1.1.53|South Africa|2020-06-18	0.0002806435	Africa
Africa|hCoV-19/DRC/400/2020|EPI ISL 420846|B.1.5|Democratic Republic of the Congo|2020-03	Africa|hCoV-19/South Africa/R10876/2020|EPI ISL 490312|B.1.1.53|South Africa|2020-06-18	0.0002462229	Africa
Africa|hCoV-19/DRC/4012/2020|EPI ISL 471402|B.1|Democratic Republic of the Congo|2020-04-26	Africa|hCoV-19/South Africa/R10876/2020|EPI ISL 490312|B.1.1.53|South Africa|2020-06-18	0.0004209753	Africa
Africa|hCoV-19/DRC/402/2020|EPI ISL 420853|B.1|Democratic Republic of the Congo|2020-03-26	Africa|hCoV-19/South Africa/R10876/2020|EPI ISL 490312|B.1.1.53|South Africa|2020-06-18	0.0002923200	Africa
Africa|hCoV-19/DRC/4020/2020|EPI ISL 471403|B.1.5|Democratic Republic of the Congo|2020-04-26	Africa|hCoV-19/South Africa/R10876/2020|EPI ISL 490312|B.1.1.53|South Africa|2020-06-18	0.0003507962	Africa
Africa|hCoV-19/DRC/4026/2020|EPI ISL 471404|B.1.84|Democratic Republic of the Congo|2020-04-27	Africa|hCoV-19/South Africa/R10876/2020|EPI ISL 490312|B.1.1.53|South Africa|2020-06-18	0.0003171879	Africa
Africa|hCoV-19/DRC/4060/2020|EPI ISL 471405|B.1|Democratic Republic of the Congo|2020-04-27	Africa|hCoV-19/South Africa/R10876/2020|EPI ISL 490312|B.1.1.53|South Africa|2020-06-18	0.0003507736	Africa
Africa|hCoV-19/DRC/4075/2020|EPI ISL 471406|B.1.214|Democratic Republic of the Congo|2020-04-27	Africa|hCoV-19/South Africa/R10876/2020|EPI ISL 490312|B.1.1.53|South Africa|2020-06-18	0.0003859131	Africa
Africa|hCoV-19/DRC/4084/2020|EPI ISL 471407|B.1.214|Democratic Republic of the Congo|2020-04-27	Africa|hCoV-19/South Africa/R10876/2020|EPI ISL 490312|B.1.1.53|South Africa|2020-06-18	0.0004560570	Africa
Africa|hCoV-19/DRC/4132/2020|EPI ISL 471408|B.1|Democratic Republic of the Congo|2020-04-27	Africa|hCoV-19/South Africa/R10876/2020|EPI ISL 490312|B.1.1.53|South Africa|2020-06-18	0.0003858590	Africa
Africa|hCoV-19/DRC/4141/2020|EPI ISL 471409|B.1.128|Democratic Republic of the Congo|2020-04-27	Africa|hCoV-19/South Africa/R10876/2020|EPI ISL 490312|B.1.1.53|South Africa|2020-06-18	0.0004209755	Africa
Africa|hCoV-19/DRC/4145/2020|EPI ISL 471410|B.1|Democratic Republic of the Congo|2020-04-27	Africa|hCoV-19/South Africa/R10876/2020|EPI ISL 490312|B.1.1.53|South Africa|2020-06-18	0.0003156972	Africa
Africa|hCoV-19/DRC/4194/2020|EPI ISL 471414|B.1.5|Democratic Republic of the Congo|2020-04-28	Africa|hCoV-19/South Africa/R10876/2020|EPI ISL 490312|B.1.1.53|South Africa|2020-06-18	0.0003507734	Africa
Africa|hCoV-19/DRC/4250/2020|EPI ISL 471415|B.1.1.1|Democratic Republic of the Congo|2020-04-28	Africa|hCoV-19/South Africa/R10876/2020|EPI ISL 490312|B.1.1.53|South Africa|2020-06-18	0.0003156751	Africa
Africa|hCoV-19/DRC/4279/2020|EPI ISL 514114|B.1|Democratic Republic of the Congo|2020-04-28	Africa|hCoV-19/South Africa/R10876/2020|EPI ISL 490312|B.1.1.53|South Africa|2020-06-18	0.0003526694	Africa
Africa|hCoV-19/DRC/4282/2020|EPI ISL 514103|B.1.128|Democratic Republic of the Congo|2020-04-08	Africa|hCoV-19/South Africa/R10876/2020|EPI ISL 490312|B.1.1.53|South Africa|2020-06-18	0.0003879817	Africa
Africa|hCoV-19/DRC/4284/2020|EPI ISL 514115|B.1.128|Democratic Republic of the Congo|2020-04-28	Africa|hCoV-19/South Africa/R10876/2020|EPI ISL 490312|B.1.1.53|South Africa|2020-06-18	0.0003879544	Africa
Africa|hCoV-19/DRC/431/2020|EPI ISL 420847|B.1.147|Democratic Republic of the Congo|2020-03-26	Africa|hCoV-19/South Africa/R10876/2020|EPI ISL 490312|B.1.1.53|South Africa|2020-06-18	0.0002810446	Africa
Africa|hCoV-19/DRC/4418/2020|EPI ISL 496506|B.1.128|Democratic Republic of the Congo|2020-04-29	Africa|hCoV-19/South Africa/R10876/2020|EPI ISL 490312|B.1.1.53|South Africa|2020-06-18	0.0004232470	Africa
Africa|hCoV-19/DRC/4422/2020|EPI ISL 496507|B.1.128|Democratic Republic of the Congo|2020-04-29	Africa|hCoV-19/South Africa/R10876/2020|EPI ISL 490312|B.1.1.53|South Africa|2020-06-18	0.0003925215	Africa
Africa|hCoV-19/DRC/4427/2020|EPI ISL 496508|B.1.128|Democratic Republic of the Congo|2020-04-29	Africa|hCoV-19/South Africa/R10876/2020|EPI ISL 490312|B.1.1.53|South Africa|2020-06-18	0.0003960815	Africa
Africa|hCoV-19/DRC/4429/2020|EPI ISL 513589|B.1.128|Democratic Republic of the Congo|2020-04-29	Africa|hCoV-19/South Africa/R10876/2020|EPI ISL 490312|B.1.1.53|South Africa|2020-06-18	0.0003961958	Africa
Africa|hCoV-19/DRC/4430/2020|EPI ISL 496509|B.1.128|Democratic Republic of the Congo|2020-04-29	Africa|hCoV-19/South Africa/R10876/2020|EPI ISL 490312|B.1.1.53|South Africa|2020-06-18	0.0003883228	Africa
Africa|hCoV-19/DRC/4437/2020|EPI ISL 513590|B.1.128|Democratic Republic of the Congo|2020-05-02	Africa|hCoV-19/South Africa/R10876/2020|EPI ISL 490312|B.1.1.53|South Africa|2020-06-18	0.0004323006	Africa
Africa|hCoV-19/DRC/4442/2020|EPI ISL 496510|B.1.128|Democratic Republic of the Congo|2020-04-29	Africa|hCoV-19/South Africa/R10876/2020|EPI ISL 490312|B.1.1.53|South Africa|2020-06-18	0.0003928429	Africa
Africa|hCoV-19/DRC/4444/2020|EPI ISL 514104|B.1.128|Democratic Republic of the Congo|2020-04-29	Africa|hCoV-19/South Africa/R10876/2020|EPI ISL 490312|B.1.1.53|South Africa|2020-06-18	0.0003879534	Africa
Africa|hCoV-19/DRC/445/2020|EPI ISL 420848|B.1|Democratic Republic of the Congo|2020-03	Africa|hCoV-19/South Africa/R10876/2020|EPI ISL 490312|B.1.1.53|South Africa|2020-06-18	0.0002536005	Africa
Africa|hCoV-19/DRC/4501/2020|EPI ISL 513591|B.1.5|Democratic Republic of the Congo|2020-05-30	Africa|hCoV-19/South Africa/R10876/2020|EPI ISL 490312|B.1.1.53|South Africa|2020-06-18	0.0002881879	Africa
Africa|hCoV-19/DRC/4516/2020|EPI ISL 487192|B.1.1.275|Democratic Republic of the Congo|2020-04-28	Africa|hCoV-19/South Africa/R10876/2020|EPI ISL 490312|B.1.1.53|South Africa|2020-06-18	0.0001406562	Africa
Africa|hCoV-19/DRC/4524/2020|EPI ISL 513597|A|Democratic Republic of the Congo|2020-04-30	Africa|hCoV-19/South Africa/R10876/2020|EPI ISL 490312|B.1.1.53|South Africa|2020-06-18	0.0006023210	Africa
Africa|hCoV-19/DRC/4541/2020|EPI ISL 513598|B.1|Democratic Republic of the Congo|2020-04-30	Africa|hCoV-19/South Africa/R10876/2020|EPI ISL 490312|B.1.1.53|South Africa|2020-06-18	0.0003508211	Africa
Africa|hCoV-19/DRC/4551/2020|EPI ISL 513599|B.1.178|Democratic Republic of the Congo|2020-04-30	Africa|hCoV-19/South Africa/R10876/2020|EPI ISL 490312|B.1.1.53|South Africa|2020-06-18	0.0004254931	Africa
Africa|hCoV-19/DRC/4561/2020|EPI ISL 513600|B.1|Democratic Republic of the Congo|2020-04-30	Africa|hCoV-19/South Africa/R10876/2020|EPI ISL 490312|B.1.1.53|South Africa|2020-06-18	0.0003507737	Africa
Africa|hCoV-19/DRC/4562/2020|EPI ISL 513601|B.1.214|Democratic Republic of the Congo|2020-04-30	Africa|hCoV-19/South Africa/R10876/2020|EPI ISL 490312|B.1.1.53|South Africa|2020-06-18	0.0003507820	Africa
Africa|hCoV-19/DRC/4568/2020|EPI ISL 513602|B.1|Democratic Republic of the Congo|2020-04-30	Africa|hCoV-19/South Africa/R10876/2020|EPI ISL 490312|B.1.1.53|South Africa|2020-06-18	0.0003546413	Africa
Africa|hCoV-19/DRC/4578/2020|EPI ISL 513603|B.1|Democratic Republic of the Congo|2020-04-30	Africa|hCoV-19/South Africa/R10876/2020|EPI ISL 490312|B.1.1.53|South Africa|2020-06-18	0.0003927178	Africa
Africa|hCoV-19/DRC/4613/2020|EPI ISL 513604|B.1.214|Democratic Republic of the Congo|2020-04-30	Africa|hCoV-19/South Africa/R10876/2020|EPI ISL 490312|B.1.1.53|South Africa|2020-06-18	0.0003894742	Africa
Africa|hCoV-19/DRC/4614/2020|EPI ISL 513605|B.1|Democratic Republic of the Congo|2020-04-30	Africa|hCoV-19/South Africa/R10876/2020|EPI ISL 490312|B.1.1.53|South Africa|2020-06-18	0.0004911682	Africa
Africa|hCoV-19/DRC/4631/2020|EPI ISL 513606|B.1.5|Democratic Republic of the Congo|2020-04-30	Africa|hCoV-19/South Africa/R10876/2020|EPI ISL 490312|B.1.1.53|South Africa|2020-06-18	0.0004912030	Africa
Africa|hCoV-19/DRC/4633/2020|EPI ISL 513607|B.1.128|Democratic Republic of the Congo|2020-04-30	Africa|hCoV-19/South Africa/R10876/2020|EPI ISL 490312|B.1.1.53|South Africa|2020-06-18	0.0004560870	Africa
Africa|hCoV-19/DRC/4642/2020|EPI ISL 513608|B.1.128|Democratic Republic of the Congo|2020-04-30	Africa|hCoV-19/South Africa/R10876/2020|EPI ISL 490312|B.1.1.53|South Africa|2020-06-18	0.0004560665	Africa
Africa|hCoV-19/DRC/4647/2020|EPI ISL 513609|B.1.128|Democratic Republic of the Congo|2020-04-30	Africa|hCoV-19/South Africa/R10876/2020|EPI ISL 490312|B.1.1.53|South Africa|2020-06-18	0.0004209755	Africa
Africa|hCoV-19/DRC/4653/2020|EPI ISL 513610|B.1.128|Democratic Republic of the Congo|2020-04-30	Africa|hCoV-19/South Africa/R10876/2020|EPI ISL 490312|B.1.1.53|South Africa|2020-06-18	0.0004561143	Africa
Africa|hCoV-19/DRC/4681/2020|EPI ISL 514116|B.1.128|Democratic Republic of the Congo|2020-04-30	Africa|hCoV-19/South Africa/R10876/2020|EPI ISL 490312|B.1.1.53|South Africa|2020-06-18	0.0003921861	Africa
Africa|hCoV-19/DRC/4683/2020|EPI ISL 514105|B.1.5|Democratic Republic of the Congo|2020-04-30	Africa|hCoV-19/South Africa/R10876/2020|EPI ISL 490312|B.1.1.53|South Africa|2020-06-18	0.0004271479	Africa
Africa|hCoV-19/DRC/4685/2020|EPI ISL 514106|B.1.128|Democratic Republic of the Congo|2020-04-30	Africa|hCoV-19/South Africa/R10876/2020|EPI ISL 490312|B.1.1.53|South Africa|2020-06-18	0.0004581023	Africa
Africa|hCoV-19/DRC/4690/2020|EPI ISL 514117|B.1.128|Democratic Republic of the Congo|2020-04-30	Africa|hCoV-19/South Africa/R10876/2020|EPI ISL 490312|B.1.1.53|South Africa|2020-06-18	0.0004235007	Africa
Africa|hCoV-19/DRC/4693/2020|EPI ISL 514118|B.1.128|Democratic Republic of the Congo|2020-04-30	Africa|hCoV-19/South Africa/R10876/2020|EPI ISL 490312|B.1.1.53|South Africa|2020-06-18	0.0004226061	Africa
Africa|hCoV-19/DRC/4694/2020|EPI ISL 514107|B.1.128|Democratic Republic of the Congo|2020-04-30	Africa|hCoV-19/South Africa/R10876/2020|EPI ISL 490312|B.1.1.53|South Africa|2020-06-18	0.0004277568	Africa
Africa|hCoV-19/DRC/4720/2020|EPI ISL 514108|B.1.84|Democratic Republic of the Congo|2020-05-01	Africa|hCoV-19/South Africa/R10876/2020|EPI ISL 490312|B.1.1.53|South Africa|2020-06-18	0.0003528523	Africa
Africa|hCoV-19/DRC/4785/2020|EPI ISL 514119|B.1.84|Democratic Republic of the Congo|2020-05-01	Africa|hCoV-19/South Africa/R10876/2020|EPI ISL 490312|B.1.1.53|South Africa|2020-06-18	0.0004931133	Africa
Africa|hCoV-19/DRC/5019/2020|EPI ISL 496511|B.1|Democratic Republic of the Congo|2020-05-02	Africa|hCoV-19/South Africa/R10876/2020|EPI ISL 490312|B.1.1.53|South Africa|2020-06-18	0.0004016534	Africa
Africa|hCoV-19/DRC/5094/2020|EPI ISL 496491|B.1.84|Democratic Republic of the Congo|2020-05-02	Africa|hCoV-19/South Africa/R10876/2020|EPI ISL 490312|B.1.1.53|South Africa|2020-06-18	0.0003565258	Africa
Africa|hCoV-19/DRC/5186/2020|EPI ISL 496512|B.1|Democratic Republic of the Congo|2020-05-03	Africa|hCoV-19/South Africa/R10876/2020|EPI ISL 490312|B.1.1.53|South Africa|2020-06-18	0.0003924864	Africa
Africa|hCoV-19/DRC/5187/2020|EPI ISL 513619|B.1|Democratic Republic of the Congo|2020-05-03	Africa|hCoV-19/South Africa/R10876/2020|EPI ISL 490312|B.1.1.53|South Africa|2020-06-18	0.0003909803	Africa
Africa|hCoV-19/DRC/5205/2020|EPI ISL 487365|B.1.1.275|Democratic Republic of the Congo|2020-05-01	Africa|hCoV-19/South Africa/R10876/2020|EPI ISL 490312|B.1.1.53|South Africa|2020-06-18	0.0001774860	Africa
Africa|hCoV-19/DRC/521/2020|EPI ISL 420854|B.1.5|Democratic Republic of the Congo|2020-03-25	Africa|hCoV-19/South Africa/R10876/2020|EPI ISL 490312|B.1.1.53|South Africa|2020-06-18	0.0002111627	Africa
Africa|hCoV-19/DRC/5210/2020|EPI ISL 487369|B.1.1.275|Democratic Republic of the Congo|2020-05-01	Africa|hCoV-19/South Africa/R10876/2020|EPI ISL 490312|B.1.1.53|South Africa|2020-06-18	0.0001781101	Africa
Africa|hCoV-19/DRC/523/2020|EPI ISL 420849|B.1.1.1|Democratic Republic of the Congo|2020-03-28	Africa|hCoV-19/South Africa/R10876/2020|EPI ISL 490312|B.1.1.53|South Africa|2020-06-18	0.0002110657	Africa
Africa|hCoV-19/DRC/5240/2020|EPI ISL 496492|B.1|Democratic Republic of the Congo|2020-05-03	Africa|hCoV-19/South Africa/R10876/2020|EPI ISL 490312|B.1.1.53|South Africa|2020-06-18	0.0002823496	Africa
Africa|hCoV-19/DRC/5377/2020|EPI ISL 496513|B.1|Democratic Republic of the Congo|2020-05-04	Africa|hCoV-19/South Africa/R10876/2020|EPI ISL 490312|B.1.1.53|South Africa|2020-06-18	0.0003529393	Africa
Africa|hCoV-19/DRC/5538/2020|EPI ISL 514120|B.1|Democratic Republic of the Congo|2020-05-05	Africa|hCoV-19/South Africa/R10876/2020|EPI ISL 490312|B.1.1.53|South Africa|2020-06-18	0.0003223366	Africa
Africa|hCoV-19/DRC/5651/2020|EPI ISL 496493|B.1.1.1|Democratic Republic of the Congo|2020-05-06	Africa|hCoV-19/South Africa/R10876/2020|EPI ISL 490312|B.1.1.53|South Africa|2020-06-18	0.0002521366	Africa
Africa|hCoV-19/DRC/5705/2020|EPI ISL 496494|B.1.84|Democratic Republic of the Congo|2020-05-06	Africa|hCoV-19/South Africa/R10876/2020|EPI ISL 490312|B.1.1.53|South Africa|2020-06-18	0.0003276945	Africa
Africa|hCoV-19/DRC/5735/2020|EPI ISL 496495|B.1.214|Democratic Republic of the Congo|2020-05-06	Africa|hCoV-19/South Africa/R10876/2020|EPI ISL 490312|B.1.1.53|South Africa|2020-06-18	0.0003262788	Africa
Africa|hCoV-19/DRC/5815/2020|EPI ISL 495629|B.1.214|Democratic Republic of the Congo|2020-05-06	Africa|hCoV-19/South Africa/R10876/2020|EPI ISL 490312|B.1.1.53|South Africa|2020-06-18	0.0003991249	Africa
Africa|hCoV-19/DRC/5907/2020|EPI ISL 496496|B.1.84|Democratic Republic of the Congo|2020-05-07	Africa|hCoV-19/South Africa/R10876/2020|EPI ISL 490312|B.1.1.53|South Africa|2020-06-18	0.0004369347	Africa
Africa|hCoV-19/DRC/5913/2020|EPI ISL 496497|B.1|Democratic Republic of the Congo|2020-05-07	Africa|hCoV-19/South Africa/R10876/2020|EPI ISL 490312|B.1.1.53|South Africa|2020-06-18	0.0004279898	Africa
Africa|hCoV-19/DRC/5927/2020|EPI ISL 496498|B.1.9|Democratic Republic of the Congo|2020-05-07	Africa|hCoV-19/South Africa/R10876/2020|EPI ISL 490312|B.1.1.53|South Africa|2020-06-18	0.0004994727	Africa
Africa|hCoV-19/DRC/5957/2020|EPI ISL 496499|B.1.5|Democratic Republic of the Congo|2020-05-07	Africa|hCoV-19/South Africa/R10876/2020|EPI ISL 490312|B.1.1.53|South Africa|2020-06-18	0.0002464847	Africa
Africa|hCoV-19/DRC/5964/2020|EPI ISL 496500|B.1.178|Democratic Republic of the Congo|2020-05-07	Africa|hCoV-19/South Africa/R10876/2020|EPI ISL 490312|B.1.1.53|South Africa|2020-06-18	0.0002574754	Africa
Africa|hCoV-19/DRC/5996/2020|EPI ISL 496514|B.1.84|Democratic Republic of the Congo|2020-05-08	Africa|hCoV-19/South Africa/R10876/2020|EPI ISL 490312|B.1.1.53|South Africa|2020-06-18	0.0003567808	Africa
Africa|hCoV-19/DRC/6026/2020|EPI ISL 513622|B.1.1.1|Democratic Republic of the Congo|2020-05-08	Africa|hCoV-19/South Africa/R10876/2020|EPI ISL 490312|B.1.1.53|South Africa|2020-06-18	0.0003234245	Africa
Africa|hCoV-19/DRC/6143/2020|EPI ISL 496515|B.1|Democratic Republic of the Congo|2020-05-08	Africa|hCoV-19/South Africa/R10876/2020|EPI ISL 490312|B.1.1.53|South Africa|2020-06-18	0.0003242583	Africa
Africa|hCoV-19/DRC/6151/2020|EPI ISL 513620|B.1.214|Democratic Republic of the Congo|2020-05-08	Africa|hCoV-19/South Africa/R10876/2020|EPI ISL 490312|B.1.1.53|South Africa|2020-06-18	0.0003931612	Africa
Africa|hCoV-19/DRC/6163/2020|EPI ISL 513623|B.1.214|Democratic Republic of the Congo|2020-05-08	Africa|hCoV-19/South Africa/R10876/2020|EPI ISL 490312|B.1.1.53|South Africa|2020-06-18	0.0003963792	Africa
Africa|hCoV-19/DRC/6203/2020|EPI ISL 514109|B.1|Democratic Republic of the Congo|2020-05-09	Africa|hCoV-19/South Africa/R10876/2020|EPI ISL 490312|B.1.1.53|South Africa|2020-06-18	0.0004944356	Africa
Africa|hCoV-19/DRC/6209/2020|EPI ISL 514110|B.1.84|Democratic Republic of the Congo|2020-05-09	Africa|hCoV-19/South Africa/R10876/2020|EPI ISL 490312|B.1.1.53|South Africa|2020-06-18	0.0003174117	Africa
Africa|hCoV-19/DRC/6227/2020|EPI ISL 514121|B.1.84|Democratic Republic of the Congo|2020-05-09	Africa|hCoV-19/South Africa/R10876/2020|EPI ISL 490312|B.1.1.53|South Africa|2020-06-18	0.0003178598	Africa
Africa|hCoV-19/DRC/6313/2020|EPI ISL 496516|B.1.84|Democratic Republic of the Congo|2020-05-09	Africa|hCoV-19/South Africa/R10876/2020|EPI ISL 490312|B.1.1.53|South Africa|2020-06-18	0.0004392095	Africa
Africa|hCoV-19/DRC/6338/2020|EPI ISL 495630|B.1|Democratic Republic of the Congo|2020-05-09	Africa|hCoV-19/South Africa/R10876/2020|EPI ISL 490312|B.1.1.53|South Africa|2020-06-18	0.0003617204	Africa
Africa|hCoV-19/DRC/6341/2020|EPI ISL 495631|B.1|Democratic Republic of the Congo|2020-05-09	Africa|hCoV-19/South Africa/R10876/2020|EPI ISL 490312|B.1.1.53|South Africa|2020-06-18	0.0004737862	Africa
Africa|hCoV-19/DRC/6342/2020|EPI ISL 495632|B.1|Democratic Republic of the Congo|2020-05-09	Africa|hCoV-19/South Africa/R10876/2020|EPI ISL 490312|B.1.1.53|South Africa|2020-06-18	0.0004324311	Africa
Africa|hCoV-19/DRC/6361/2020|EPI ISL 495633|B.1|Democratic Republic of the Congo|2020-05-09	Africa|hCoV-19/South Africa/R10876/2020|EPI ISL 490312|B.1.1.53|South Africa|2020-06-18	0.0003288352	Africa
Africa|hCoV-19/DRC/6380/2020|EPI ISL 513611|B.1.1.275|Democratic Republic of the Congo|2020-05-04	Africa|hCoV-19/South Africa/R10876/2020|EPI ISL 490312|B.1.1.53|South Africa|2020-06-18	0.0001778075	Africa
Africa|hCoV-19/DRC/6384/2020|EPI ISL 513612|B.1.1.275|Democratic Republic of the Congo|2020-05-07	Africa|hCoV-19/South Africa/R10876/2020|EPI ISL 490312|B.1.1.53|South Africa|2020-06-18	0.0001427800	Africa
Africa|hCoV-19/DRC/6386/2020|EPI ISL 513613|B.1.1.275|Democratic Republic of the Congo|2020-05-07	Africa|hCoV-19/South Africa/R10876/2020|EPI ISL 490312|B.1.1.53|South Africa|2020-06-18	0.0001403802	Africa
Africa|hCoV-19/DRC/6389/2020|EPI ISL 513614|B.1.84|Democratic Republic of the Congo|2020-05-07	Africa|hCoV-19/South Africa/R10876/2020|EPI ISL 490312|B.1.1.53|South Africa|2020-06-18	0.0004275996	Africa
Africa|hCoV-19/DRC/6390/2020|EPI ISL 513615|B.1.1.275|Democratic Republic of the Congo|2020-05-04	Africa|hCoV-19/South Africa/R10876/2020|EPI ISL 490312|B.1.1.53|South Africa|2020-06-18	0.0002460297	Africa
Africa|hCoV-19/DRC/6392/2020|EPI ISL 513616|B.1|Democratic Republic of the Congo|2020-05-04	Africa|hCoV-19/South Africa/R10876/2020|EPI ISL 490312|B.1.1.53|South Africa|2020-06-18	0.0002125409	Africa
Africa|hCoV-19/DRC/6395/2020|EPI ISL 513617|B.1.1.275|Democratic Republic of the Congo|2020-05-07	Africa|hCoV-19/South Africa/R10876/2020|EPI ISL 490312|B.1.1.53|South Africa|2020-06-18	0.0002806126	Africa
Africa|hCoV-19/DRC/6398/2020|EPI ISL 513618|B.1.1.275|Democratic Republic of the Congo|2020-05-07	Africa|hCoV-19/South Africa/R10876/2020|EPI ISL 490312|B.1.1.53|South Africa|2020-06-18	0.0001753560	Africa
Africa|hCoV-19/DRC/6724/2020|EPI ISL 495634|B.1|Democratic Republic of the Congo|2020-05-11	Africa|hCoV-19/South Africa/R10876/2020|EPI ISL 490312|B.1.1.53|South Africa|2020-06-18	0.0002821207	Africa
Africa|hCoV-19/DRC/6743/2020|EPI ISL 495635|B.1.149|Democratic Republic of the Congo|2020-05-11	Africa|hCoV-19/South Africa/R10876/2020|EPI ISL 490312|B.1.1.53|South Africa|2020-06-18	0.0003267030	Africa
Africa|hCoV-19/DRC/6783/2020|EPI ISL 496501|B.1.149|Democratic Republic of the Congo|2020-05-11	Africa|hCoV-19/South Africa/R10876/2020|EPI ISL 490312|B.1.1.53|South Africa|2020-06-18	0.0003613677	Africa
Africa|hCoV-19/DRC/6784/2020|EPI ISL 495636|B.1|Democratic Republic of the Congo|2020-05-11	Africa|hCoV-19/South Africa/R10876/2020|EPI ISL 490312|B.1.1.53|South Africa|2020-06-18	0.0002816374	Africa
Africa|hCoV-19/DRC/6786/2020|EPI ISL 495637|B.1.178|Democratic Republic of the Congo|2020-05-11	Africa|hCoV-19/South Africa/R10876/2020|EPI ISL 490312|B.1.1.53|South Africa|2020-06-18	0.0003882497	Africa
Africa|hCoV-19/DRC/6791/2020|EPI ISL 495638|B.1.178|Democratic Republic of the Congo|2020-05-11	Africa|hCoV-19/South Africa/R10876/2020|EPI ISL 490312|B.1.1.53|South Africa|2020-06-18	0.0003543220	Africa
Africa|hCoV-19/DRC/6792/2020|EPI ISL 495639|B.1|Democratic Republic of the Congo|2020-05-11	Africa|hCoV-19/South Africa/R10876/2020|EPI ISL 490312|B.1.1.53|South Africa|2020-06-18	0.0003299047	Africa
Africa|hCoV-19/DRC/6801/2020|EPI ISL 514111|B.1|Democratic Republic of the Congo|2020-05-11	Africa|hCoV-19/South Africa/R10876/2020|EPI ISL 490312|B.1.1.53|South Africa|2020-06-18	0.0005340499	Africa
Africa|hCoV-19/DRC/6853/2020|EPI ISL 496502|B.1.214|Democratic Republic of the Congo|2020-05-11	Africa|hCoV-19/South Africa/R10876/2020|EPI ISL 490312|B.1.1.53|South Africa|2020-06-18	0.0003225827	Africa
Africa|hCoV-19/DRC/6854/2020|EPI ISL 496503|B.1|Democratic Republic of the Congo|2020-05-11	Africa|hCoV-19/South Africa/R10876/2020|EPI ISL 490312|B.1.1.53|South Africa|2020-06-18	0.0005073681	Africa
Africa|hCoV-19/DRC/6875/2020|EPI ISL 496504|B.1|Democratic Republic of the Congo|2020-05-11	Africa|hCoV-19/South Africa/R10876/2020|EPI ISL 490312|B.1.1.53|South Africa|2020-06-18	0.0003174224	Africa
Africa|hCoV-19/DRC/7042/2020|EPI ISL 513592|B.1.214|Democratic Republic of the Congo|2020-05-12	Africa|hCoV-19/South Africa/R10876/2020|EPI ISL 490312|B.1.1.53|South Africa|2020-06-18	0.0003529071	Africa
Africa|hCoV-19/DRC/7061/2020|EPI ISL 513593|B.1|Democratic Republic of the Congo|2020-05-12	Africa|hCoV-19/South Africa/R10876/2020|EPI ISL 490312|B.1.1.53|South Africa|2020-06-18	0.0002892916	Africa
Africa|hCoV-19/DRC/7140/2020|EPI ISL 513594|B.1.214|Democratic Republic of the Congo|2020-05-12	Africa|hCoV-19/South Africa/R10876/2020|EPI ISL 490312|B.1.1.53|South Africa|2020-06-18	0.0004648218	Africa
Africa|hCoV-19/DRC/7200/2020|EPI ISL 514112|B.1|Democratic Republic of the Congo|2020-05-13	Africa|hCoV-19/South Africa/R10876/2020|EPI ISL 490312|B.1.1.53|South Africa|2020-06-18	0.0004561069	Africa
Africa|hCoV-19/DRC/7211/2020|EPI ISL 514122|B.1.149|Democratic Republic of the Congo|2020-05-13	Africa|hCoV-19/South Africa/R10876/2020|EPI ISL 490312|B.1.1.53|South Africa|2020-06-18	0.0004226399	Africa
Africa|hCoV-19/DRC/7248/2020|EPI ISL 514123|B.1|Democratic Republic of the Congo|2020-05-13	Africa|hCoV-19/South Africa/R10876/2020|EPI ISL 490312|B.1.1.53|South Africa|2020-06-18	0.0003242393	Africa
Africa|hCoV-19/DRC/7255/2020|EPI ISL 514124|B.1.149|Democratic Republic of the Congo|2020-05-13	Africa|hCoV-19/South Africa/R10876/2020|EPI ISL 490312|B.1.1.53|South Africa|2020-06-18	0.0004618620	Africa
Africa|hCoV-19/DRC/73/2020|EPI ISL 417941|B.1.178|Democratic Republic of the Congo|2020-03-18	Africa|hCoV-19/South Africa/R10876/2020|EPI ISL 490312|B.1.1.53|South Africa|2020-06-18	0.0002462373	Africa
Africa|hCoV-19/DRC/7386/2020|EPI ISL 513595|B.1.5|Democratic Republic of the Congo|2020-05-14	Africa|hCoV-19/South Africa/R10876/2020|EPI ISL 490312|B.1.1.53|South Africa|2020-06-18	0.0002522301	Africa
Africa|hCoV-19/DRC/7430/2020|EPI ISL 496517|B.1.1.1|Democratic Republic of the Congo|2020-05-14	Africa|hCoV-19/South Africa/R10876/2020|EPI ISL 490312|B.1.1.53|South Africa|2020-06-18	0.0004419372	Africa
Africa|hCoV-19/DRC/7434/2020|EPI ISL 513621|B.1.1.1|Democratic Republic of the Congo|2020-05-14	Africa|hCoV-19/South Africa/R10876/2020|EPI ISL 490312|B.1.1.53|South Africa|2020-06-18	0.0004347975	Africa
Africa|hCoV-19/DRC/7471/2020|EPI ISL 513596|B.1.214|Democratic Republic of the Congo|2020-05-14	Africa|hCoV-19/South Africa/R10876/2020|EPI ISL 490312|B.1.1.53|South Africa|2020-06-18	0.0003542342	Africa
Africa|hCoV-19/DRC/7488/2020|EPI ISL 514113|B.1.1|Democratic Republic of the Congo|2020-05-14	Africa|hCoV-19/South Africa/R10876/2020|EPI ISL 490312|B.1.1.53|South Africa|2020-06-18	0.0001057505	Africa
Africa|hCoV-19/DRC/7713/2020|EPI ISL 495640|B.1|Democratic Republic of the Congo|2020-05-14	Africa|hCoV-19/South Africa/R10876/2020|EPI ISL 490312|B.1.1.53|South Africa|2020-06-18	0.0005405833	Africa
Africa|hCoV-19/DRC/7864/2020|EPI ISL 496505|B.1.214|Democratic Republic of the Congo|2020-05-15	Africa|hCoV-19/South Africa/R10876/2020|EPI ISL 490312|B.1.1.53|South Africa|2020-06-18	0.0004313077	Africa
Africa|hCoV-19/DRC/7920/2020|EPI ISL 495641|B.1|Democratic Republic of the Congo|2020-05-15	Africa|hCoV-19/South Africa/R10876/2020|EPI ISL 490312|B.1.1.53|South Africa|2020-06-18	0.0004589558	Africa
Africa|hCoV-19/DRC/80/2020|EPI ISL 417942|B.1.178|Democratic Republic of the Congo|2020-03-18	Africa|hCoV-19/South Africa/R10876/2020|EPI ISL 490312|B.1.1.53|South Africa|2020-06-18	0.0002466017	Africa
Africa|hCoV-19/DRC/8018/2020|EPI ISL 514125|B.1.5|Democratic Republic of the Congo|2020-05-15	Africa|hCoV-19/South Africa/R10876/2020|EPI ISL 490312|B.1.1.53|South Africa|2020-06-18	0.0004356652	Africa
Africa|hCoV-19/DRC/81/2020|EPI ISL 417944|B.1.9|Democratic Republic of the Congo|2020-03-18	Africa|hCoV-19/South Africa/R10876/2020|EPI ISL 490312|B.1.1.53|South Africa|2020-06-18	0.0003526360	Africa
Africa|hCoV-19/DRC/82/2020|EPI ISL 417946|B.1.5|Democratic Republic of the Congo|2020-03-18	Africa|hCoV-19/South Africa/R10876/2020|EPI ISL 490312|B.1.1.53|South Africa|2020-06-18	0.0002104368	Africa
Africa|hCoV-19/DRC/94/2020|EPI ISL 417947|B.1|Democratic Republic of the Congo|2020-03-19	Africa|hCoV-19/South Africa/R10876/2020|EPI ISL 490312|B.1.1.53|South Africa|2020-06-18	0.0002456293	Africa
Africa|hCoV-19/DRC/998/2020|EPI ISL 429254|B.1|Democratic Republic of the Congo|2020-04-03	Africa|hCoV-19/South Africa/R10876/2020|EPI ISL 490312|B.1.1.53|South Africa|2020-06-18	0.0003282117	Africa
Africa|hCoV-19/DRC/KN-0038/2020|EPI ISL 417434|B.1.128|Democratic Republic of the Congo|2020-03-14	Africa|hCoV-19/South Africa/R10876/2020|EPI ISL 490312|B.1.1.53|South Africa|2020-06-18	0.0003627887	Africa
Africa|hCoV-19/DRC/KN-0054/2020|EPI ISL 417437|B.1.178|Democratic Republic of the Congo|2020-03-17	Africa|hCoV-19/South Africa/R10876/2020|EPI ISL 490312|B.1.1.53|South Africa|2020-06-18	0.0002809491	Africa
Africa|hCoV-19/DRC/KN-0058/2020|EPI ISL 417438|B.1|Democratic Republic of the Congo|2020-03-17	Africa|hCoV-19/South Africa/R10876/2020|EPI ISL 490312|B.1.1.53|South Africa|2020-06-18	0.0002478553	Africa
Africa|hCoV-19/DRC/KN-0060/2020|EPI ISL 417440|B.1|Democratic Republic of the Congo|2020-03-17	Africa|hCoV-19/South Africa/R10876/2020|EPI ISL 490312|B.1.1.53|South Africa|2020-06-18	0.0002460176	Africa
Africa|hCoV-19/DRC/KN-0070/2020|EPI ISL 417441|B.1.178|Democratic Republic of the Congo|2020-03-17	Africa|hCoV-19/South Africa/R10876/2020|EPI ISL 490312|B.1.1.53|South Africa|2020-06-18	0.0002517349	Africa
Africa|hCoV-19/DRC/KN-0072/2020|EPI ISL 417442|B.1.178|Democratic Republic of the Congo|2020-03-18	Africa|hCoV-19/South Africa/R10876/2020|EPI ISL 490312|B.1.1.53|South Africa|2020-06-18	0.0002468358	Africa
Africa|hCoV-19/DRC/KN-13/2020|EPI ISL 414647|B.1|Democratic Republic of the Congo|2020-03-09	Africa|hCoV-19/South Africa/R10876/2020|EPI ISL 490312|B.1.1.53|South Africa|2020-06-18	0.0002515144	Africa
Africa|hCoV-19/Egypt/Army-MCL001/2020|EPI ISL 510526|B.1|Egypt|2020-06-01	Africa|hCoV-19/South Africa/R10876/2020|EPI ISL 490312|B.1.1.53|South Africa|2020-06-18	0.0003858851	Africa
Africa|hCoV-19/Egypt/C-CU001a-S1/2020|EPI ISL 529031|B.1.255|Egypt|2020-05-19	Africa|hCoV-19/South Africa/R10876/2020|EPI ISL 490312|B.1.1.53|South Africa|2020-06-18	0.0004210654	Africa
Africa|hCoV-19/Egypt/C-CU002b-S3/2020|EPI ISL 529032|B.1.1.1|Egypt|2020-06-19	Africa|hCoV-19/South Africa/R10876/2020|EPI ISL 490312|B.1.1.53|South Africa|2020-06-18	0.0004560432	Africa
Africa|hCoV-19/Egypt/C-VSVRI-SERVAC/2020|EPI ISL 528386|B.1.255|Egypt|2020-08-22	Africa|hCoV-19/South Africa/R10876/2020|EPI ISL 490312|B.1.1.53|South Africa|2020-06-18	0.0002455517	Africa
Africa|hCoV-19/Egypt/CUNCI-7I028/2020|EPI ISL 524426|B.1.255|Egypt|2020-07-19	Africa|hCoV-19/South Africa/R10876/2020|EPI ISL 490312|B.1.1.53|South Africa|2020-06-18	0.0002455517	Africa
Africa|hCoV-19/Egypt/CUNCI-HGC002/2020|EPI ISL 468045|B.1|Egypt|2020-05-02	Africa|hCoV-19/South Africa/R10876/2020|EPI ISL 490312|B.1.1.53|South Africa|2020-06-18	0.0002457819	Africa
Africa|hCoV-19/Egypt/CUNCI-HGC004/2020|EPI ISL 468048|B.1|Egypt|2020-05-02	Africa|hCoV-19/South Africa/R10876/2020|EPI ISL 490312|B.1.1.53|South Africa|2020-06-18	0.0002457130	Africa
Africa|hCoV-19/Egypt/CUNCI-HGC005/2020|EPI ISL 468052|B.1|Egypt|2020-05-02	Africa|hCoV-19/South Africa/R10876/2020|EPI ISL 490312|B.1.1.53|South Africa|2020-06-18	0.0003159477	Africa
Africa|hCoV-19/Egypt/CUNCI-HGC006/2020|EPI ISL 468050|B.1|Egypt|2020-05-02	Africa|hCoV-19/South Africa/R10876/2020|EPI ISL 490312|B.1.1.53|South Africa|2020-06-18	0.0003158855	Africa
Africa|hCoV-19/Egypt/CUNCI-HGC007-2/2020|EPI ISL 468054|B.1|Egypt|2020-05-02	Africa|hCoV-19/South Africa/R10876/2020|EPI ISL 490312|B.1.1.53|South Africa|2020-06-18	0.0003509260	Africa
Africa|hCoV-19/Egypt/CUNCI-HGC007/2020|EPI ISL 468046|B.1|Egypt|2020-05-02	Africa|hCoV-19/South Africa/R10876/2020|EPI ISL 490312|B.1.1.53|South Africa|2020-06-18	0.0003159410	Africa
Africa|hCoV-19/Egypt/CUNCI-HGC008/2020|EPI ISL 468044|B.1|Egypt|2020-05-02	Africa|hCoV-19/South Africa/R10876/2020|EPI ISL 490312|B.1.1.53|South Africa|2020-06-18	0.0003159520	Africa
Africa|hCoV-19/Egypt/CUNCI-HGC009/2020|EPI ISL 468053|B.1|Egypt|2020-05-02	Africa|hCoV-19/South Africa/R10876/2020|EPI ISL 490312|B.1.1.53|South Africa|2020-06-18	0.0002458164	Africa
Africa|hCoV-19/Egypt/CUNCI-HGC010/2020|EPI ISL 468055|B.1.247|Egypt|2020-05-02	Africa|hCoV-19/South Africa/R10876/2020|EPI ISL 490312|B.1.1.53|South Africa|2020-06-18	0.0004915131	Africa
Africa|hCoV-19/Egypt/CUNCI-HGC011/2020|EPI ISL 468059|B.1|Egypt|2020-05-02	Africa|hCoV-19/South Africa/R10876/2020|EPI ISL 490312|B.1.1.53|South Africa|2020-06-18	0.0003159710	Africa
Africa|hCoV-19/Egypt/CUNCI-HGC012/2020|EPI ISL 468051|B.1.255|Egypt|2020-05-02	Africa|hCoV-19/South Africa/R10876/2020|EPI ISL 490312|B.1.1.53|South Africa|2020-06-18	0.0004564137	Africa
Africa|hCoV-19/Egypt/CUNCI-HGC013/2020|EPI ISL 468047|B.1.201|Egypt|2020-05-02	Africa|hCoV-19/South Africa/R10876/2020|EPI ISL 490312|B.1.1.53|South Africa|2020-06-18	0.0003861839	Africa
Africa|hCoV-19/Egypt/CUNCI-HGC014/2020|EPI ISL 468060|B.1.5|Egypt|2020-05-02	Africa|hCoV-19/South Africa/R10876/2020|EPI ISL 490312|B.1.1.53|South Africa|2020-06-18	0.0001755327	Africa
Africa|hCoV-19/Egypt/CUNCI-HGC015/2020|EPI ISL 468056|B.1|Egypt|2020-05-02	Africa|hCoV-19/South Africa/R10876/2020|EPI ISL 490312|B.1.1.53|South Africa|2020-06-18	0.0001755265	Africa
Africa|hCoV-19/Egypt/CUNCI-HGC016/2020|EPI ISL 468058|B.1|Egypt|2020-05-02	Africa|hCoV-19/South Africa/R10876/2020|EPI ISL 490312|B.1.1.53|South Africa|2020-06-18	0.0003165964	Africa
Africa|hCoV-19/Egypt/CUNCI-HGC021/2020|EPI ISL 468061|B.1|Egypt|2020-05-02	Africa|hCoV-19/South Africa/R10876/2020|EPI ISL 490312|B.1.1.53|South Africa|2020-06-18	0.0003163993	Africa
Africa|hCoV-19/Egypt/CUNCI-HGC023/2020|EPI ISL 468057|B.1.5|Egypt|2020-05-02	Africa|hCoV-19/South Africa/R10876/2020|EPI ISL 490312|B.1.1.53|South Africa|2020-06-18	0.0002106636	Africa
Africa|hCoV-19/Egypt/CUNCI-HGC028/2020|EPI ISL 468062|B.1|Egypt|2020-05-02	Africa|hCoV-19/South Africa/R10876/2020|EPI ISL 490312|B.1.1.53|South Africa|2020-06-18	0.0003868759	Africa
Africa|hCoV-19/Egypt/CUNCI-HGC3I011/2020|EPI ISL 479697|B.1|Egypt|2020-06-02	Africa|hCoV-19/South Africa/R10876/2020|EPI ISL 490312|B.1.1.53|South Africa|2020-06-18	0.0003157266	Africa
Africa|hCoV-19/Egypt/CUNCI-HGC3I012/2020|EPI ISL 479693|B.1.255|Egypt|2020-06-02	Africa|hCoV-19/South Africa/R10876/2020|EPI ISL 490312|B.1.1.53|South Africa|2020-06-18	0.0004560615	Africa
Africa|hCoV-19/Egypt/CUNCI-HGC3I013/2020|EPI ISL 479694|B.1.201|Egypt|2020-06-02	Africa|hCoV-19/South Africa/R10876/2020|EPI ISL 490312|B.1.1.53|South Africa|2020-06-18	0.0003858858	Africa
Africa|hCoV-19/Egypt/CUNCI-HGC3I014/2020|EPI ISL 479696|B.1.5|Egypt|2020-06-02	Africa|hCoV-19/South Africa/R10876/2020|EPI ISL 490312|B.1.1.53|South Africa|2020-06-18	0.0001753911	Africa
Africa|hCoV-19/Egypt/CUNCI-HGC3I02/2020|EPI ISL 479686|B.1|Egypt|2020-06-02	Africa|hCoV-19/South Africa/R10876/2020|EPI ISL 490312|B.1.1.53|South Africa|2020-06-18	0.0002806562	Africa
Africa|hCoV-19/Egypt/CUNCI-HGC3I023/2020|EPI ISL 479695|B.1.5|Egypt|2020-06-02	Africa|hCoV-19/South Africa/R10876/2020|EPI ISL 490312|B.1.1.53|South Africa|2020-06-18	0.0002105010	Africa
Africa|hCoV-19/Egypt/CUNCI-HGC3I025/2020|EPI ISL 479691|B.1|Egypt|2020-06-02	Africa|hCoV-19/South Africa/R10876/2020|EPI ISL 490312|B.1.1.53|South Africa|2020-06-18	0.0003508509	Africa
Africa|hCoV-19/Egypt/CUNCI-HGC3I03/2020|EPI ISL 479687|B.1|Egypt|2020-06-02	Africa|hCoV-19/South Africa/R10876/2020|EPI ISL 490312|B.1.1.53|South Africa|2020-06-18	0.0003156971	Africa
Africa|hCoV-19/Egypt/CUNCI-HGC3I05/2020|EPI ISL 479690|B.1|Egypt|2020-06-02	Africa|hCoV-19/South Africa/R10876/2020|EPI ISL 490312|B.1.1.53|South Africa|2020-06-18	0.0003157039	Africa
Africa|hCoV-19/Egypt/CUNCI-HGC3I06/2020|EPI ISL 479688|B.1|Egypt|2020-06-02	Africa|hCoV-19/South Africa/R10876/2020|EPI ISL 490312|B.1.1.53|South Africa|2020-06-18	0.0003157082	Africa
Africa|hCoV-19/Egypt/CUNCI-HGC3I08/2020|EPI ISL 479698|B.1|Egypt|2020-06-02	Africa|hCoV-19/South Africa/R10876/2020|EPI ISL 490312|B.1.1.53|South Africa|2020-06-18	0.0003157082	Africa
Africa|hCoV-19/Egypt/CUNCI-HGC3I09/2020|EPI ISL 479692|B.1|Egypt|2020-06-02	Africa|hCoV-19/South Africa/R10876/2020|EPI ISL 490312|B.1.1.53|South Africa|2020-06-18	0.0002456266	Africa
Africa|hCoV-19/Egypt/CUNCI-HGC4I003/2020|EPI ISL 479699|B.1.1.247|Egypt|2020-06-02	Africa|hCoV-19/South Africa/R10876/2020|EPI ISL 490312|B.1.1.53|South Africa|2020-06-18	0.0003157179	Africa
Africa|hCoV-19/Egypt/CUNCI-HGC4I004/2020|EPI ISL 479700|B.1.1.296|Egypt|2020-06-02	Africa|hCoV-19/South Africa/R10876/2020|EPI ISL 490312|B.1.1.53|South Africa|2020-06-18	0.0002104434	Africa
Africa|hCoV-19/Egypt/CUNCI-HGC4I015/2020|EPI ISL 479728|B.1.1.123|Egypt|2020-06-02	Africa|hCoV-19/South Africa/R10876/2020|EPI ISL 490312|B.1.1.53|South Africa|2020-06-18	0.0002455705	Africa
Africa|hCoV-19/Egypt/CUNCI-HGC4I022/2020|EPI ISL 479705|B.1.1|Egypt|2020-06-02	Africa|hCoV-19/South Africa/R10876/2020|EPI ISL 490312|B.1.1.53|South Africa|2020-06-18	0.0003508052	Africa
Africa|hCoV-19/Egypt/CUNCI-HGC4I023/2020|EPI ISL 479729|B.1.1.247|Egypt|2020-06-02	Africa|hCoV-19/South Africa/R10876/2020|EPI ISL 490312|B.1.1.53|South Africa|2020-06-18	0.0001754150	Africa
Africa|hCoV-19/Egypt/CUNCI-HGC4I025/2020|EPI ISL 479706|B.1.255|Egypt|2020-06-02	Africa|hCoV-19/South Africa/R10876/2020|EPI ISL 490312|B.1.1.53|South Africa|2020-06-18	0.0003858898	Africa
Africa|hCoV-19/Egypt/CUNCI-HGC4I026/2020|EPI ISL 479702|B.1|Egypt|2020-06-02	Africa|hCoV-19/South Africa/R10876/2020|EPI ISL 490312|B.1.1.53|South Africa|2020-06-18	0.0004565144	Africa
Africa|hCoV-19/Egypt/CUNCI-HGC4I029/2020|EPI ISL 479701|B.1.1.1|Egypt|2020-06-02	Africa|hCoV-19/South Africa/R10876/2020|EPI ISL 490312|B.1.1.53|South Africa|2020-06-18	0.0003858898	Africa
Africa|hCoV-19/Egypt/CUNCI-HGC4I030/2020|EPI ISL 479703|B.1|Egypt|2020-06-02	Africa|hCoV-19/South Africa/R10876/2020|EPI ISL 490312|B.1.1.53|South Africa|2020-06-18	0.0003858778	Africa
Africa|hCoV-19/Egypt/CUNCI-HGC4I031/2020|EPI ISL 479707|B.1.1.1|Egypt|2020-06-02	Africa|hCoV-19/South Africa/R10876/2020|EPI ISL 490312|B.1.1.53|South Africa|2020-06-18	0.0004560595	Africa
Africa|hCoV-19/Egypt/CUNCI-HGC4I032/2020|EPI ISL 479709|B.1.1|Egypt|2020-06-02	Africa|hCoV-19/South Africa/R10876/2020|EPI ISL 490312|B.1.1.53|South Africa|2020-06-18	0.0002106355	Africa
Africa|hCoV-19/Egypt/CUNCI-HGC4I033/2020|EPI ISL 479704|B.1|Egypt|2020-06-02	Africa|hCoV-19/South Africa/R10876/2020|EPI ISL 490312|B.1.1.53|South Africa|2020-06-18	0.0002806760	Africa
Africa|hCoV-19/Egypt/CUNCI-HGC4I034/2020|EPI ISL 479708|B.1.255|Egypt|2020-06-02	Africa|hCoV-19/South Africa/R10876/2020|EPI ISL 490312|B.1.1.53|South Africa|2020-06-18	0.0002455259	Africa
Africa|hCoV-19/Egypt/CUNCI-HGC5I001/2020|EPI ISL 479710|B.1.1|Egypt|2020-06-02	Africa|hCoV-19/South Africa/R10876/2020|EPI ISL 490312|B.1.1.53|South Africa|2020-06-18	0.0000701675	Africa
Africa|hCoV-19/Egypt/CUNCI-HGC5I003/2020|EPI ISL 479711|B.1|Egypt|2020-06-02	Africa|hCoV-19/South Africa/R10876/2020|EPI ISL 490312|B.1.1.53|South Africa|2020-06-18	0.0002104707	Africa
Africa|hCoV-19/Egypt/CUNCI-HGC5I010/2020|EPI ISL 479730|B.1.1|Egypt|2020-06-02	Africa|hCoV-19/South Africa/R10876/2020|EPI ISL 490312|B.1.1.53|South Africa|2020-06-18	0.0001403410	Africa
Africa|hCoV-19/Egypt/CUNCI-HGC5I011/2020|EPI ISL 479712|B.1.1|Egypt|2020-06-02	Africa|hCoV-19/South Africa/R10876/2020|EPI ISL 490312|B.1.1.53|South Africa|2020-06-18	0.0000701576	Africa
Africa|hCoV-19/Egypt/CUNCI-HGC5I012/2020|EPI ISL 479713|B.1.1|Egypt|2020-06-02	Africa|hCoV-19/South Africa/R10876/2020|EPI ISL 490312|B.1.1.53|South Africa|2020-06-18	0.0001052092	Africa
Africa|hCoV-19/Egypt/CUNCI-HGC5I014/2020|EPI ISL 479714|B.1.255|Egypt|2020-06-02	Africa|hCoV-19/South Africa/R10876/2020|EPI ISL 490312|B.1.1.53|South Africa|2020-06-18	0.0003859034	Africa
Africa|hCoV-19/Egypt/CUNCI-HGC5I015/2020|EPI ISL 475722|B.1.255|Egypt|2020-05-02	Africa|hCoV-19/South Africa/R10876/2020|EPI ISL 490312|B.1.1.53|South Africa|2020-06-18	0.0004563109	Africa
Africa|hCoV-19/Egypt/CUNCI-HGC5I016/2020|EPI ISL 479731|B.1|Egypt|2020-06-02	Africa|hCoV-19/South Africa/R10876/2020|EPI ISL 490312|B.1.1.53|South Africa|2020-06-18	0.0002806532	Africa
Africa|hCoV-19/Egypt/CUNCI-HGC5I022/2020|EPI ISL 479715|B.1.1|Egypt|2020-06-02	Africa|hCoV-19/South Africa/R10876/2020|EPI ISL 490312|B.1.1.53|South Africa|2020-06-18	0.0001402867	Africa
Africa|hCoV-19/Egypt/CUNCI-HGC5I025/2020|EPI ISL 479716|A|Egypt|2020-06-02	Africa|hCoV-19/South Africa/R10876/2020|EPI ISL 490312|B.1.1.53|South Africa|2020-06-18	0.0002108951	Africa
Africa|hCoV-19/Egypt/CUNCI-HGC5I026/2020|EPI ISL 479735|B.1.5|Egypt|2020-06-02	Africa|hCoV-19/South Africa/R10876/2020|EPI ISL 490312|B.1.1.53|South Africa|2020-06-18	0.0003860832	Africa
Africa|hCoV-19/Egypt/CUNCI-HGC5I029/2020|EPI ISL 479734|B.1|Egypt|2020-06-02	Africa|hCoV-19/South Africa/R10876/2020|EPI ISL 490312|B.1.1.53|South Africa|2020-06-18	0.0002806956	Africa
Africa|hCoV-19/Egypt/CUNCI-HGC5I030/2020|EPI ISL 479721|B.1.5|Egypt|2020-06-02	Africa|hCoV-19/South Africa/R10876/2020|EPI ISL 490312|B.1.1.53|South Africa|2020-06-18	0.0001754156	Africa
Africa|hCoV-19/Egypt/CUNCI-HGC5I033/2020|EPI ISL 479717|B.1.5|Egypt|2020-06-02	Africa|hCoV-19/South Africa/R10876/2020|EPI ISL 490312|B.1.1.53|South Africa|2020-06-18	0.0001403408	Africa
Africa|hCoV-19/Egypt/CUNCI-HGC5I034/2020|EPI ISL 479720|B.1.5|Egypt|2020-06-02	Africa|hCoV-19/South Africa/R10876/2020|EPI ISL 490312|B.1.1.53|South Africa|2020-06-18	0.0002104559	Africa
Africa|hCoV-19/Egypt/CUNCI-HGC6I002/2020|EPI ISL 479719|B.1.1.1|Egypt|2020-06-02	Africa|hCoV-19/South Africa/R10876/2020|EPI ISL 490312|B.1.1.53|South Africa|2020-06-18	0.0003507770	Africa
Africa|hCoV-19/Egypt/CUNCI-HGC6I003/2020|EPI ISL 479718|B.1.5|Egypt|2020-06-02	Africa|hCoV-19/South Africa/R10876/2020|EPI ISL 490312|B.1.1.53|South Africa|2020-06-18	0.0002806493	Africa
Africa|hCoV-19/Egypt/CUNCI-HGC6I007/2020|EPI ISL 479722|B.1|Egypt|2020-06-02	Africa|hCoV-19/South Africa/R10876/2020|EPI ISL 490312|B.1.1.53|South Africa|2020-06-18	0.0002105231	Africa
Africa|hCoV-19/Egypt/CUNCI-HGC6I010/2020|EPI ISL 478672|B.1|Egypt|2020-06-02	Africa|hCoV-19/South Africa/R10876/2020|EPI ISL 490312|B.1.1.53|South Africa|2020-06-18	0.0003858588	Africa
Africa|hCoV-19/Egypt/CUNCI-HGC6I011/2020|EPI ISL 479727|A|Egypt|2020-06-02	Africa|hCoV-19/South Africa/R10876/2020|EPI ISL 490312|B.1.1.53|South Africa|2020-06-18	0.0007018421	Africa
Africa|hCoV-19/Egypt/CUNCI-HGC6I015/2020|EPI ISL 479725|B.1.1|Egypt|2020-06-02	Africa|hCoV-19/South Africa/R10876/2020|EPI ISL 490312|B.1.1.53|South Africa|2020-06-18	0.0002455061	Africa
Africa|hCoV-19/Egypt/CUNCI-HGC6I016/2020|EPI ISL 475723|B.1.247|Egypt|2020-06-02	Africa|hCoV-19/South Africa/R10876/2020|EPI ISL 490312|B.1.1.53|South Africa|2020-06-18	0.0004915670	Africa
Africa|hCoV-19/Egypt/CUNCI-HGC6I024/2020|EPI ISL 479732|B.1.1.247|Egypt|2020-06-02	Africa|hCoV-19/South Africa/R10876/2020|EPI ISL 490312|B.1.1.53|South Africa|2020-06-18	0.0002106923	Africa
Africa|hCoV-19/Egypt/CUNCI-HGC6I026/2020|EPI ISL 479724|B.1.1.1|Egypt|2020-06-02	Africa|hCoV-19/South Africa/R10876/2020|EPI ISL 490312|B.1.1.53|South Africa|2020-06-18	0.0003858624	Africa
Africa|hCoV-19/Egypt/CUNCI-HGC6I029/2020|EPI ISL 477161|B.1.255|Egypt|2020-06-02	Africa|hCoV-19/South Africa/R10876/2020|EPI ISL 490312|B.1.1.53|South Africa|2020-06-18	0.0003858764	Africa
Africa|hCoV-19/Egypt/CUNCI-HGC6I031/2020|EPI ISL 475724|B.1.1.1|Egypt|2020-06-02	Africa|hCoV-19/South Africa/R10876/2020|EPI ISL 490312|B.1.1.53|South Africa|2020-06-18	0.0003510023	Africa
Africa|hCoV-19/Egypt/CUNCI-HGC6I032/2020|EPI ISL 479733|B.1.1.1|Egypt|2020-06-02	Africa|hCoV-19/South Africa/R10876/2020|EPI ISL 490312|B.1.1.53|South Africa|2020-06-18	0.0003508262	Africa
Africa|hCoV-19/Egypt/CUNCI-HGC6I033/2020|EPI ISL 479723|B.1.1.1|Egypt|2020-06-02	Africa|hCoV-19/South Africa/R10876/2020|EPI ISL 490312|B.1.1.53|South Africa|2020-06-18	0.0003508103	Africa
Africa|hCoV-19/Egypt/CUNCI-HGC7I01/2020|EPI ISL 529141|B.1|Egypt|2020-07-19	Africa|hCoV-19/South Africa/R10876/2020|EPI ISL 490312|B.1.1.53|South Africa|2020-06-18	0.0004210282	Africa
Africa|hCoV-19/Egypt/CUNCI-HGC7I02/2020|EPI ISL 529142|A|Egypt|2020-07-19	Africa|hCoV-19/South Africa/R10876/2020|EPI ISL 490312|B.1.1.53|South Africa|2020-06-18	0.0006668063	Africa
Africa|hCoV-19/Egypt/CUNCI-HGC7I07/2020|EPI ISL 529145|B.1|Egypt|2020-07-19	Africa|hCoV-19/South Africa/R10876/2020|EPI ISL 490312|B.1.1.53|South Africa|2020-06-18	0.0003859440	Africa
Africa|hCoV-19/Egypt/EGY-020/2020|EPI ISL 526975|B.1|Egypt|2020-08-14	Africa|hCoV-19/South Africa/R10876/2020|EPI ISL 490312|B.1.1.53|South Africa|2020-06-18	0.0003858860	Africa
Africa|hCoV-19/Egypt/EGY-041/2020|EPI ISL 526997|B.1|Egypt|2020-08-22	Africa|hCoV-19/South Africa/R10876/2020|EPI ISL 490312|B.1.1.53|South Africa|2020-06-18	0.0003858861	Africa
Africa|hCoV-19/Egypt/EGY-S031/2020|EPI ISL 526986|B.1|Egypt|2020-08-17	Africa|hCoV-19/South Africa/R10876/2020|EPI ISL 490312|B.1.1.53|South Africa|2020-06-18	0.0003858861	Africa
Africa|hCoV-19/Egypt/HCoV2-Egy-002/2020|EPI ISL 510532|B.1|Egypt|2020-06-02	Africa|hCoV-19/South Africa/R10876/2020|EPI ISL 490312|B.1.1.53|South Africa|2020-06-18	0.0003858861	Africa
Africa|hCoV-19/Egypt/MASRI-005/2020|EPI ISL 482759|B.1|Egypt|2020-04-30	Africa|hCoV-19/South Africa/R10876/2020|EPI ISL 490312|B.1.1.53|South Africa|2020-06-18	0.0002455208	Africa
Africa|hCoV-19/Egypt/MASRI-007/2020|EPI ISL 482760|B.1|Egypt|2020-04-28	Africa|hCoV-19/South Africa/R10876/2020|EPI ISL 490312|B.1.1.53|South Africa|2020-06-18	0.0003158997	Africa
Africa|hCoV-19/Egypt/MASRI-008/2020|EPI ISL 482761|B.1|Egypt|2020-04-30	Africa|hCoV-19/South Africa/R10876/2020|EPI ISL 490312|B.1.1.53|South Africa|2020-06-18	0.0002470566	Africa
Africa|hCoV-19/Egypt/MASRI-009/2020|EPI ISL 483035|A|Egypt|2020-04-30	Africa|hCoV-19/South Africa/R10876/2020|EPI ISL 490312|B.1.1.53|South Africa|2020-06-18	0.0005613770	Africa
Africa|hCoV-19/Egypt/MASRI-011/2020|EPI ISL 482762|B.1|Egypt|2020-05-05	Africa|hCoV-19/South Africa/R10876/2020|EPI ISL 490312|B.1.1.53|South Africa|2020-06-18	0.0003157559	Africa
Africa|hCoV-19/Egypt/MASRI-012/2020|EPI ISL 482763|B.1|Egypt|2020-05-05	Africa|hCoV-19/South Africa/R10876/2020|EPI ISL 490312|B.1.1.53|South Africa|2020-06-18	0.0002104420	Africa
Africa|hCoV-19/Egypt/MASRI-014/2020|EPI ISL 482765|B.1|Egypt|2020-04-30	Africa|hCoV-19/South Africa/R10876/2020|EPI ISL 490312|B.1.1.53|South Africa|2020-06-18	0.0004561507	Africa
Africa|hCoV-19/Egypt/MASRI-015/2020|EPI ISL 482766|B.1.36|Egypt|2020-05-11	Africa|hCoV-19/South Africa/R10876/2020|EPI ISL 490312|B.1.1.53|South Africa|2020-06-18	0.0005262758	Africa
Africa|hCoV-19/Egypt/MASRI-016/2020|EPI ISL 482767|B.1|Egypt|2020-05-11	Africa|hCoV-19/South Africa/R10876/2020|EPI ISL 490312|B.1.1.53|South Africa|2020-06-18	0.0004564709	Africa
Africa|hCoV-19/Egypt/MASRI-018/2020|EPI ISL 483036|A|Egypt|2020-05-10	Africa|hCoV-19/South Africa/R10876/2020|EPI ISL 490312|B.1.1.53|South Africa|2020-06-18	0.0006716377	Africa
Africa|hCoV-19/Egypt/MASRI-020/2020|EPI ISL 483037|B.1|Egypt|2020-05-13	Africa|hCoV-19/South Africa/R10876/2020|EPI ISL 490312|B.1.1.53|South Africa|2020-06-18	0.0005319381	Africa
Africa|hCoV-19/Egypt/MASRI-022/2020|EPI ISL 482768|B.1.255|Egypt|2020-05-13	Africa|hCoV-19/South Africa/R10876/2020|EPI ISL 490312|B.1.1.53|South Africa|2020-06-18	0.0004216588	Africa
Africa|hCoV-19/Egypt/MASRI-023/2020|EPI ISL 482769|B.1|Egypt|2020-05-11	Africa|hCoV-19/South Africa/R10876/2020|EPI ISL 490312|B.1.1.53|South Africa|2020-06-18	0.0002458128	Africa
Africa|hCoV-19/Egypt/MASRI-024/2020|EPI ISL 482770|B.1|Egypt|2020-05-11	Africa|hCoV-19/South Africa/R10876/2020|EPI ISL 490312|B.1.1.53|South Africa|2020-06-18	0.0003157004	Africa
Africa|hCoV-19/Egypt/MASRI-025/2020|EPI ISL 482771|B.1|Egypt|2020-05-10	Africa|hCoV-19/South Africa/R10876/2020|EPI ISL 490312|B.1.1.53|South Africa|2020-06-18	0.0004562835	Africa
Africa|hCoV-19/Egypt/MASRI-026/2020|EPI ISL 482772|B.1|Egypt|2020-05-10	Africa|hCoV-19/South Africa/R10876/2020|EPI ISL 490312|B.1.1.53|South Africa|2020-06-18	0.0003508545	Africa
Africa|hCoV-19/Egypt/MASRI-027/2020|EPI ISL 482773|B.1.1.123|Egypt|2020-05-08	Africa|hCoV-19/South Africa/R10876/2020|EPI ISL 490312|B.1.1.53|South Africa|2020-06-18	0.0001757399	Africa
Africa|hCoV-19/Egypt/MASRI-028/2020|EPI ISL 483038|B.1|Egypt|2020-05-13	Africa|hCoV-19/South Africa/R10876/2020|EPI ISL 490312|B.1.1.53|South Africa|2020-06-18	0.0003858818	Africa
Africa|hCoV-19/Egypt/MASRI-029/2020|EPI ISL 482774|B.1|Egypt|2020-05-13	Africa|hCoV-19/South Africa/R10876/2020|EPI ISL 490312|B.1.1.53|South Africa|2020-06-18	0.0003157116	Africa
Africa|hCoV-19/Egypt/MASRI-10/2020|EPI ISL 475752|B.1.255|Egypt|2020-05	Africa|hCoV-19/South Africa/R10876/2020|EPI ISL 490312|B.1.1.53|South Africa|2020-06-18	0.0004211023	Africa
Africa|hCoV-19/Egypt/MASRI-11/2020|EPI ISL 475753|B.1.36|Egypt|2020-05	Africa|hCoV-19/South Africa/R10876/2020|EPI ISL 490312|B.1.1.53|South Africa|2020-06-18	0.0005613667	Africa
Africa|hCoV-19/Egypt/MASRI-14/2020|EPI ISL 475749|B.1|Egypt|2020-05	Africa|hCoV-19/South Africa/R10876/2020|EPI ISL 490312|B.1.1.53|South Africa|2020-06-18	0.0002806267	Africa
Africa|hCoV-19/Egypt/MASRI-15/2020|EPI ISL 475750|B.1.1|Egypt|2020-05	Africa|hCoV-19/South Africa/R10876/2020|EPI ISL 490312|B.1.1.53|South Africa|2020-06-18	0.0004237714	Africa
Africa|hCoV-19/Egypt/MASRI-2/2020|EPI ISL 475745|B.1|Egypt|2020-05	Africa|hCoV-19/South Africa/R10876/2020|EPI ISL 490312|B.1.1.53|South Africa|2020-06-18	0.0003156897	Africa
Africa|hCoV-19/Egypt/MASRI-3/2020|EPI ISL 475746|A|Egypt|2020-05	Africa|hCoV-19/South Africa/R10876/2020|EPI ISL 490312|B.1.1.53|South Africa|2020-06-18	0.0005965162	Africa
Africa|hCoV-19/Egypt/MASRI-6/2020|EPI ISL 475747|B.1.255|Egypt|2020-05	Africa|hCoV-19/South Africa/R10876/2020|EPI ISL 490312|B.1.1.53|South Africa|2020-06-18	0.0003156895	Africa
Africa|hCoV-19/Egypt/MASRI-9/2020|EPI ISL 475751|B.1.1.1|Egypt|2020-05	Africa|hCoV-19/South Africa/R10876/2020|EPI ISL 490312|B.1.1.53|South Africa|2020-06-18	0.0004561827	Africa
Africa|hCoV-19/Egypt/NRC-01/2020|EPI ISL 430820|B.1|Egypt|2020-03-18	Africa|hCoV-19/South Africa/R10876/2020|EPI ISL 490312|B.1.1.53|South Africa|2020-06-18	0.0002817969	Africa
Africa|hCoV-19/Egypt/NRC-03/2020|EPI ISL 430819|B.1.246|Egypt|2020-03-18	Africa|hCoV-19/South Africa/R10876/2020|EPI ISL 490312|B.1.1.53|South Africa|2020-06-18	0.0003168038	Africa
Africa|hCoV-19/Gabon/ITM-K011/2020|EPI ISL 539573|A|Gabon|2020-03-22	Africa|hCoV-19/South Africa/R10876/2020|EPI ISL 490312|B.1.1.53|South Africa|2020-06-18	0.0005262675	Africa
Africa|hCoV-19/Gabon/ITM-K023/2020|EPI ISL 539574|B.1.178|Gabon|2020-03-27	Africa|hCoV-19/South Africa/R10876/2020|EPI ISL 490312|B.1.1.53|South Africa|2020-06-18	0.0002806011	Africa
Africa|hCoV-19/Gabon/ITM-K027/2020|EPI ISL 539575|A|Gabon|2020-03-27	Africa|hCoV-19/South Africa/R10876/2020|EPI ISL 490312|B.1.1.53|South Africa|2020-06-18	0.0005262547	Africa
Africa|hCoV-19/Gabon/ITM-K028/2020|EPI ISL 539576|B.1.292|Gabon|2020-03-27	Africa|hCoV-19/South Africa/R10876/2020|EPI ISL 490312|B.1.1.53|South Africa|2020-06-18	0.0002806069	Africa
Africa|hCoV-19/Gambia/0214/2020|EPI ISL 471158|B.1|Gambia|2020-03-29	Africa|hCoV-19/South Africa/R10876/2020|EPI ISL 490312|B.1.1.53|South Africa|2020-06-18	0.0002108002	Africa
Africa|hCoV-19/Gambia/0268/2020|EPI ISL 471159|B.1.1|Gambia|2020-03-21	Africa|hCoV-19/South Africa/R10876/2020|EPI ISL 490312|B.1.1.53|South Africa|2020-06-18	0.0001055136	Africa
Africa|hCoV-19/Gambia/0278/2020|EPI ISL 471160|B.1.1|Gambia|2020-03-20	Africa|hCoV-19/South Africa/R10876/2020|EPI ISL 490312|B.1.1.53|South Africa|2020-06-18	0.0001062310	Africa
Africa|hCoV-19/Gambia/0528/2020|EPI ISL 471161|B.1.1.293|Gambia|2020-04-30	Africa|hCoV-19/South Africa/R10876/2020|EPI ISL 490312|B.1.1.53|South Africa|2020-06-18	0.0001416394	Africa
Africa|hCoV-19/Gambia/0531/2020|EPI ISL 471162|B.1.1.293|Gambia|2020-04-30	Africa|hCoV-19/South Africa/R10876/2020|EPI ISL 490312|B.1.1.53|South Africa|2020-06-18	0.0001416493	Africa
Africa|hCoV-19/Gambia/0536/2020|EPI ISL 471163|B.1.1.293|Gambia|2020-04-30	Africa|hCoV-19/South Africa/R10876/2020|EPI ISL 490312|B.1.1.53|South Africa|2020-06-18	0.0001402785	Africa
Africa|hCoV-19/Gambia/0547/2020|EPI ISL 471164|B.1.1.293|Gambia|2020-04-30	Africa|hCoV-19/South Africa/R10876/2020|EPI ISL 490312|B.1.1.53|South Africa|2020-06-18	0.0001403621	Africa
Africa|hCoV-19/Gambia/0548/2020|EPI ISL 471165|B.1.5|Gambia|2020-04-30	Africa|hCoV-19/South Africa/R10876/2020|EPI ISL 490312|B.1.1.53|South Africa|2020-06-18	0.0001082622	Africa
Africa|hCoV-19/Gambia/1090/2020|EPI ISL 471166|B.1.1|Gambia|2020-05-04	Africa|hCoV-19/South Africa/R10876/2020|EPI ISL 490312|B.1.1.53|South Africa|2020-06-18	0.0001755915	Africa
Africa|hCoV-19/Gambia/1094/2020|EPI ISL 471167|B.1.1.293|Gambia|2020-05-04	Africa|hCoV-19/South Africa/R10876/2020|EPI ISL 490312|B.1.1.53|South Africa|2020-06-18	0.0001402784	Africa
Africa|hCoV-19/Gambia/1251/2020|EPI ISL 471168|B.1.1.293|Gambia|2020-05-07	Africa|hCoV-19/South Africa/R10876/2020|EPI ISL 490312|B.1.1.53|South Africa|2020-06-18	0.0001416393	Africa
Africa|hCoV-19/Gambia/1264/2020|EPI ISL 471169|B.1.1|Gambia|2020-05-07	Africa|hCoV-19/South Africa/R10876/2020|EPI ISL 490312|B.1.1.53|South Africa|2020-06-18	0.0001053692	Africa
Africa|hCoV-19/Gambia/1271/2020|EPI ISL 471170|B.1.1|Gambia|2020-05-07	Africa|hCoV-19/South Africa/R10876/2020|EPI ISL 490312|B.1.1.53|South Africa|2020-06-18	0.0001055062	Africa
Africa|hCoV-19/Gambia/1277/2020|EPI ISL 471171|B.1.1.293|Gambia|2020-05-07	Africa|hCoV-19/South Africa/R10876/2020|EPI ISL 490312|B.1.1.53|South Africa|2020-06-18	0.0001402784	Africa
Africa|hCoV-19/Gambia/3668/2020|EPI ISL 560992|B.1.5.12|Gambia|2020-07-30	Africa|hCoV-19/South Africa/R10876/2020|EPI ISL 490312|B.1.1.53|South Africa|2020-06-18	0.0004242203	Africa
Africa|hCoV-19/Gambia/3670/2020|EPI ISL 560993|B.1.5.12|Gambia|2020-07-30	Africa|hCoV-19/South Africa/R10876/2020|EPI ISL 490312|B.1.1.53|South Africa|2020-06-18	0.0004248061	Africa
Africa|hCoV-19/Gambia/3671/2020|EPI ISL 560994|B.1.1.293|Gambia|2020-07-30	Africa|hCoV-19/South Africa/R10876/2020|EPI ISL 490312|B.1.1.53|South Africa|2020-06-18	0.0002120697	Africa
Africa|hCoV-19/Gambia/3673/2020|EPI ISL 560995|B.1.5|Gambia|2020-07-30	Africa|hCoV-19/South Africa/R10876/2020|EPI ISL 490312|B.1.1.53|South Africa|2020-06-18	0.0002121116	Africa
Africa|hCoV-19/Gambia/3676/2020|EPI ISL 560996|B.1.5|Gambia|2020-07-30	Africa|hCoV-19/South Africa/R10876/2020|EPI ISL 490312|B.1.1.53|South Africa|2020-06-18	0.0002125086	Africa
Africa|hCoV-19/Gambia/3678/2020|EPI ISL 560997|B.1.292|Gambia|2020-07-30	Africa|hCoV-19/South Africa/R10876/2020|EPI ISL 490312|B.1.1.53|South Africa|2020-06-18	0.0003157008	Africa
Africa|hCoV-19/Gambia/3679/2020|EPI ISL 560998|B.1.5.12|Gambia|2020-07-30	Africa|hCoV-19/South Africa/R10876/2020|EPI ISL 490312|B.1.1.53|South Africa|2020-06-18	0.0003540213	Africa
Africa|hCoV-19/Gambia/3680/2020|EPI ISL 560999|B.1.5|Gambia|2020-07-30	Africa|hCoV-19/South Africa/R10876/2020|EPI ISL 490312|B.1.1.53|South Africa|2020-06-18	0.0002146211	Africa
Africa|hCoV-19/Gambia/3683/2020|EPI ISL 561000|B.1.292|Gambia|2020-07-30	Africa|hCoV-19/South Africa/R10876/2020|EPI ISL 490312|B.1.1.53|South Africa|2020-06-18	0.0003507852	Africa
Africa|hCoV-19/Gambia/3703/2020|EPI ISL 561001|B.1.5.12|Gambia|2020-07-30	Africa|hCoV-19/South Africa/R10876/2020|EPI ISL 490312|B.1.1.53|South Africa|2020-06-18	0.0003507733	Africa
Africa|hCoV-19/Gambia/3717/2020|EPI ISL 561002|B.1.5|Gambia|2020-07-30	Africa|hCoV-19/South Africa/R10876/2020|EPI ISL 490312|B.1.1.53|South Africa|2020-06-18	0.0002123956	Africa
Africa|hCoV-19/Gambia/3724/2020|EPI ISL 561003|B.1.5.12|Gambia|2020-07-30	Africa|hCoV-19/South Africa/R10876/2020|EPI ISL 490312|B.1.1.53|South Africa|2020-06-18	0.0003507856	Africa
Africa|hCoV-19/Gambia/3725/2020|EPI ISL 561004|B.1.1.293|Gambia|2020-07-30	Africa|hCoV-19/South Africa/R10876/2020|EPI ISL 490312|B.1.1.53|South Africa|2020-06-18	0.0002805999	Africa
Africa|hCoV-19/Gambia/3728/2020|EPI ISL 561005|B.1.5|Gambia|2020-07-30	Africa|hCoV-19/South Africa/R10876/2020|EPI ISL 490312|B.1.1.53|South Africa|2020-06-18	0.0001808787	Africa
Africa|hCoV-19/Gambia/3729/2020|EPI ISL 561006|B.1.5.12|Gambia|2020-07-30	Africa|hCoV-19/South Africa/R10876/2020|EPI ISL 490312|B.1.1.53|South Africa|2020-06-18	0.0002806074	Africa
Africa|hCoV-19/Gambia/3732/2020|EPI ISL 561007|B.1.5|Gambia|2020-07-30	Africa|hCoV-19/South Africa/R10876/2020|EPI ISL 490312|B.1.1.53|South Africa|2020-06-18	0.0002125535	Africa
Africa|hCoV-19/Gambia/3735/2020|EPI ISL 561008|B.1.5|Gambia|2020-07-30	Africa|hCoV-19/South Africa/R10876/2020|EPI ISL 490312|B.1.1.53|South Africa|2020-06-18	0.0001770804	Africa
Africa|hCoV-19/Gambia/3737/2020|EPI ISL 561009|B.1.1.293|Gambia|2020-07-30	Africa|hCoV-19/South Africa/R10876/2020|EPI ISL 490312|B.1.1.53|South Africa|2020-06-18	0.0002807477	Africa
Africa|hCoV-19/Gambia/3741/2020|EPI ISL 561010|B.1.5.12|Gambia|2020-07-30	Africa|hCoV-19/South Africa/R10876/2020|EPI ISL 490312|B.1.1.53|South Africa|2020-06-18	0.0002831758	Africa
Africa|hCoV-19/Gambia/3743/2020|EPI ISL 561011|B.1.5.12|Gambia|2020-07-30	Africa|hCoV-19/South Africa/R10876/2020|EPI ISL 490312|B.1.1.53|South Africa|2020-06-18	0.0004209766	Africa
Africa|hCoV-19/Gambia/3749/2020|EPI ISL 561012|B.1.5.12|Gambia|2020-07-30	Africa|hCoV-19/South Africa/R10876/2020|EPI ISL 490312|B.1.1.53|South Africa|2020-06-18	0.0003507733	Africa
Africa|hCoV-19/Gambia/3761/2020|EPI ISL 561013|B.1.5.12|Gambia|2020-07-30	Africa|hCoV-19/South Africa/R10876/2020|EPI ISL 490312|B.1.1.53|South Africa|2020-06-18	0.0003507733	Africa
Africa|hCoV-19/Gambia/3772/2020|EPI ISL 561025|B.1.5|Gambia|2020-07-30	Africa|hCoV-19/South Africa/R10876/2020|EPI ISL 490312|B.1.1.53|South Africa|2020-06-18	0.0002169804	Africa
Africa|hCoV-19/Gambia/GC19-015/2020|EPI ISL 428855|B.1.1.8|Gambia|2020-03-17	Africa|hCoV-19/South Africa/R10876/2020|EPI ISL 490312|B.1.1.53|South Africa|2020-06-18	0.0001402721	Africa
Africa|hCoV-19/Gambia/GC19-026/2020|EPI ISL 428856|B.6|Gambia|2020-03-21	Africa|hCoV-19/South Africa/R10876/2020|EPI ISL 490312|B.1.1.53|South Africa|2020-06-18	0.0004911587	Africa
Africa|hCoV-19/Gambia/GC19-029/2020|EPI ISL 428857|B.1|Gambia|2020-04-20	Africa|hCoV-19/South Africa/R10876/2020|EPI ISL 490312|B.1.1.53|South Africa|2020-06-18	0.0002806197	Africa
Africa|hCoV-19/Gambia/GC19-0479/2020|EPI ISL 561015|B.1.1.293|Gambia|2020-04-29	Africa|hCoV-19/South Africa/R10876/2020|EPI ISL 490312|B.1.1.53|South Africa|2020-06-18	0.0001457150	Africa
Africa|hCoV-19/Gambia/GC19-0544/2020|EPI ISL 561016|B.1.5|Gambia|2020-05-01	Africa|hCoV-19/South Africa/R10876/2020|EPI ISL 490312|B.1.1.53|South Africa|2020-06-18	0.0001078410	Africa
Africa|hCoV-19/Gambia/GC19-1385/2020|EPI ISL 561018|B.1.5|Gambia|2020-05-12	Africa|hCoV-19/South Africa/R10876/2020|EPI ISL 490312|B.1.1.53|South Africa|2020-06-18	0.0001101202	Africa
Africa|hCoV-19/Gambia/GC19-1503/2020|EPI ISL 561021|B.1.1|Gambia|2020-05-14	Africa|hCoV-19/South Africa/R10876/2020|EPI ISL 490312|B.1.1.53|South Africa|2020-06-18	0.0002104251	Africa
Africa|hCoV-19/Gambia/GC19-1527/2020|EPI ISL 561022|B.1.1.293|Gambia|2020-05-16	Africa|hCoV-19/South Africa/R10876/2020|EPI ISL 490312|B.1.1.53|South Africa|2020-06-18	0.0001402931	Africa
Africa|hCoV-19/Gambia/GC19-1533/2020|EPI ISL 561023|B.1.1.264|Gambia|2020-05-16	Africa|hCoV-19/South Africa/R10876/2020|EPI ISL 490312|B.1.1.53|South Africa|2020-06-18	0.0001431599	Africa
Africa|hCoV-19/Gambia/GC19-1572/2020|EPI ISL 561014|B.1.1|Gambia|2020-05-20	Africa|hCoV-19/South Africa/R10876/2020|EPI ISL 490312|B.1.1.53|South Africa|2020-06-18	0.0001085366	Africa
Africa|hCoV-19/Gambia/GC19-1575/2020|EPI ISL 561026|B.1.1|Gambia|2020-05-20	Africa|hCoV-19/South Africa/R10876/2020|EPI ISL 490312|B.1.1.53|South Africa|2020-06-18	0.0002176051	Africa
Africa|hCoV-19/Gambia/GC19-1606/2020|EPI ISL 561027|B.1.1|Gambia|2020-05-20	Africa|hCoV-19/South Africa/R10876/2020|EPI ISL 490312|B.1.1.53|South Africa|2020-06-18	0.0001431637	Africa
Africa|hCoV-19/Gambia/GC19-1706/2020|EPI ISL 561028|B.1.5|Gambia|2020-05-22	Africa|hCoV-19/South Africa/R10876/2020|EPI ISL 490312|B.1.1.53|South Africa|2020-06-18	0.0001089482	Africa
Africa|hCoV-19/Gambia/GC19-1814/2020|EPI ISL 561032|B.1.5|Gambia|2020-05-28	Africa|hCoV-19/South Africa/R10876/2020|EPI ISL 490312|B.1.1.53|South Africa|2020-06-18	0.0001090116	Africa
Africa|hCoV-19/Gambia/GC19-1818/2020|EPI ISL 561034|B.1.1|Gambia|2020-05-28	Africa|hCoV-19/South Africa/R10876/2020|EPI ISL 490312|B.1.1.53|South Africa|2020-06-18	0.0002104395	Africa
Africa|hCoV-19/Gambia/GC19-1983/2020|EPI ISL 561038|B.1.1|Gambia|2020-06-07	Africa|hCoV-19/South Africa/R10876/2020|EPI ISL 490312|B.1.1.53|South Africa|2020-06-18	0.0002104337	Africa
Africa|hCoV-19/Gambia/GC19-2197/2020|EPI ISL 561040|B.1.292|Gambia|2020-06-26	Africa|hCoV-19/South Africa/R10876/2020|EPI ISL 490312|B.1.1.53|South Africa|2020-06-18	0.0003161218	Africa
Africa|hCoV-19/Gambia/GC19-2427/2020|EPI ISL 561105|B.1.1.293|Gambia|2020-07-21	Africa|hCoV-19/South Africa/R10876/2020|EPI ISL 490312|B.1.1.53|South Africa|2020-06-18	0.0002455629	Africa
Africa|hCoV-19/Gambia/GC19-2443/2020|EPI ISL 561106|B.1.5|Gambia|2020-07-21	Africa|hCoV-19/South Africa/R10876/2020|EPI ISL 490312|B.1.1.53|South Africa|2020-06-18	0.0001817725	Africa
Africa|hCoV-19/Gambia/GC19-2450/2020|EPI ISL 561107|B.1.5.12|Gambia|2020-07-21	Africa|hCoV-19/South Africa/R10876/2020|EPI ISL 490312|B.1.1.53|South Africa|2020-06-18	0.0003507908	Africa
Africa|hCoV-19/Gambia/GC19-2459/2020|EPI ISL 561108|B.1.1.293|Gambia|2020-07-21	Africa|hCoV-19/South Africa/R10876/2020|EPI ISL 490312|B.1.1.53|South Africa|2020-06-18	0.0002107420	Africa
Africa|hCoV-19/Gambia/GC19-2469/2020|EPI ISL 561109|B.1.5|Gambia|2020-07-21	Africa|hCoV-19/South Africa/R10876/2020|EPI ISL 490312|B.1.1.53|South Africa|2020-06-18	0.0001770930	Africa
Africa|hCoV-19/Gambia/GC19-2473/2020|EPI ISL 561110|B.1.5.12|Gambia|2020-07-21	Africa|hCoV-19/South Africa/R10876/2020|EPI ISL 490312|B.1.1.53|South Africa|2020-06-18	0.0003858957	Africa
Africa|hCoV-19/Gambia/GC19-2498/2020|EPI ISL 561111|B.1.292|Gambia|2020-07-21	Africa|hCoV-19/South Africa/R10876/2020|EPI ISL 490312|B.1.1.53|South Africa|2020-06-18	0.0003507735	Africa
Africa|hCoV-19/Gambia/GC19-2525/2020|EPI ISL 561113|B.1.1.293|Gambia|2020-07-21	Africa|hCoV-19/South Africa/R10876/2020|EPI ISL 490312|B.1.1.53|South Africa|2020-06-18	0.0002104316	Africa
Africa|hCoV-19/Gambia/GC19-2526/2020|EPI ISL 561114|B.1.5.12|Gambia|2020-07-21	Africa|hCoV-19/South Africa/R10876/2020|EPI ISL 490312|B.1.1.53|South Africa|2020-06-18	0.0003859035	Africa
Africa|hCoV-19/Gambia/GC19-2629/2020|EPI ISL 561123|B.1.5.12|Gambia|2020-07-21	Africa|hCoV-19/South Africa/R10876/2020|EPI ISL 490312|B.1.1.53|South Africa|2020-06-18	0.0003512713	Africa
Africa|hCoV-19/Gambia/GC19-2632/2020|EPI ISL 561124|B.1.5.12|Gambia|2020-07-21	Africa|hCoV-19/South Africa/R10876/2020|EPI ISL 490312|B.1.1.53|South Africa|2020-06-18	0.0003534934	Africa
Africa|hCoV-19/Gambia/GC19-2638/2020|EPI ISL 561126|B.1.5.12|Gambia|2020-07-21	Africa|hCoV-19/South Africa/R10876/2020|EPI ISL 490312|B.1.1.53|South Africa|2020-06-18	0.0003239446	Africa
Africa|hCoV-19/Gambia/GC19-2652/2020|EPI ISL 561128|B.1.5.12|Gambia|2020-07-21	Africa|hCoV-19/South Africa/R10876/2020|EPI ISL 490312|B.1.1.53|South Africa|2020-06-18	0.0002456520	Africa
Africa|hCoV-19/Gambia/GC19-2654/2020|EPI ISL 561130|B.1.292|Gambia|2020-07-21	Africa|hCoV-19/South Africa/R10876/2020|EPI ISL 490312|B.1.1.53|South Africa|2020-06-18	0.0003858994	Africa
Africa|hCoV-19/Gambia/GC19-2663/2020|EPI ISL 561133|B.1.1.293|Gambia|2020-07-21	Africa|hCoV-19/South Africa/R10876/2020|EPI ISL 490312|B.1.1.53|South Africa|2020-06-18	0.0002104315	Africa
Africa|hCoV-19/Gambia/GC19-2707/2020|EPI ISL 561134|B.1.1.293|Gambia|2020-07-21	Africa|hCoV-19/South Africa/R10876/2020|EPI ISL 490312|B.1.1.53|South Africa|2020-06-18	0.0002120749	Africa
Africa|hCoV-19/Gambia/GC19-2711/2020|EPI ISL 561135|B.1.5.12|Gambia|2020-07-21	Africa|hCoV-19/South Africa/R10876/2020|EPI ISL 490312|B.1.1.53|South Africa|2020-06-18	0.0003156750	Africa
Africa|hCoV-19/Gambia/GC19-2730/2020|EPI ISL 561136|B.1.5.12|Gambia|2020-07-21	Africa|hCoV-19/South Africa/R10876/2020|EPI ISL 490312|B.1.1.53|South Africa|2020-06-18	0.0004242469	Africa
Africa|hCoV-19/Gambia/GC19-2731/2020|EPI ISL 561137|B.1.1.293|Gambia|2020-07-21	Africa|hCoV-19/South Africa/R10876/2020|EPI ISL 490312|B.1.1.53|South Africa|2020-06-18	0.0002104463	Africa
Africa|hCoV-19/Gambia/GC19-2828/2020|EPI ISL 561150|B.1.361|Gambia|2020-07-24	Africa|hCoV-19/South Africa/R10876/2020|EPI ISL 490312|B.1.1.53|South Africa|2020-06-18	0.0003508140	Africa
Africa|hCoV-19/Gambia/GC19-2842/2020|EPI ISL 561151|B.1.1|Gambia|2020-07-24	Africa|hCoV-19/South Africa/R10876/2020|EPI ISL 490312|B.1.1.53|South Africa|2020-06-18	0.0002806098	Africa
Africa|hCoV-19/Gambia/GC19-2898/2020|EPI ISL 561153|B.1.5.12|Gambia|2020-07-24	Africa|hCoV-19/South Africa/R10876/2020|EPI ISL 490312|B.1.1.53|South Africa|2020-06-18	0.0002806137	Africa
Africa|hCoV-19/Gambia/GC19-2904/2020|EPI ISL 561154|B.1.1|Gambia|2020-07-24	Africa|hCoV-19/South Africa/R10876/2020|EPI ISL 490312|B.1.1.53|South Africa|2020-06-18	0.0002805999	Africa
Africa|hCoV-19/Gambia/GC19-2947/2020|EPI ISL 561155|B.1.5.12|Gambia|2020-07-24	Africa|hCoV-19/South Africa/R10876/2020|EPI ISL 490312|B.1.1.53|South Africa|2020-06-18	0.0003507733	Africa
Africa|hCoV-19/Gambia/GC19-2973/2020|EPI ISL 561156|B.1.1.293|Gambia|2020-07-24	Africa|hCoV-19/South Africa/R10876/2020|EPI ISL 490312|B.1.1.53|South Africa|2020-06-18	0.0001753517	Africa
Africa|hCoV-19/Gambia/GC19-2977/2020|EPI ISL 561157|B.1.1.293|Gambia|2020-07-24	Africa|hCoV-19/South Africa/R10876/2020|EPI ISL 490312|B.1.1.53|South Africa|2020-06-18	0.0001753578	Africa
Africa|hCoV-19/Gambia/GC19-2985/2020|EPI ISL 561158|B.1.5.12|Gambia|2020-07-24	Africa|hCoV-19/South Africa/R10876/2020|EPI ISL 490312|B.1.1.53|South Africa|2020-06-18	0.0002455148	Africa
Africa|hCoV-19/Gambia/GC19-2991/2020|EPI ISL 561159|B.1.1|Gambia|2020-07-24	Africa|hCoV-19/South Africa/R10876/2020|EPI ISL 490312|B.1.1.53|South Africa|2020-06-18	0.0002455542	Africa
Africa|hCoV-19/Gambia/GC19-3064/2020|EPI ISL 561160|B.1.1|Gambia|2020-07-25	Africa|hCoV-19/South Africa/R10876/2020|EPI ISL 490312|B.1.1.53|South Africa|2020-06-18	0.0002806196	Africa
Africa|hCoV-19/Gambia/GC19-3065/2020|EPI ISL 561161|B.1.5.12|Gambia|2020-07-25	Africa|hCoV-19/South Africa/R10876/2020|EPI ISL 490312|B.1.1.53|South Africa|2020-06-18	0.0003570296	Africa
Africa|hCoV-19/Gambia/GC19-3081/2020|EPI ISL 561162|B.1.1|Gambia|2020-07-25	Africa|hCoV-19/South Africa/R10876/2020|EPI ISL 490312|B.1.1.53|South Africa|2020-06-18	0.0002806093	Africa
Africa|hCoV-19/Gambia/GC19-3085/2020|EPI ISL 561163|B.1.1.293|Gambia|2020-07-25	Africa|hCoV-19/South Africa/R10876/2020|EPI ISL 490312|B.1.1.53|South Africa|2020-06-18	0.0002120943	Africa
Africa|hCoV-19/Gambia/GC19-3087/2020|EPI ISL 561041|B.1.292|Gambia|2020-07-25	Africa|hCoV-19/South Africa/R10876/2020|EPI ISL 490312|B.1.1.53|South Africa|2020-06-18	0.0003858585	Africa
Africa|hCoV-19/Gambia/GC19-3099/2020|EPI ISL 561164|B.1.1.242|Gambia|2020-07-25	Africa|hCoV-19/South Africa/R10876/2020|EPI ISL 490312|B.1.1.53|South Africa|2020-06-18	0.0002455122	Africa
Africa|hCoV-19/Gambia/GC19-3110/2020|EPI ISL 561165|B.1.1.293|Gambia|2020-07-25	Africa|hCoV-19/South Africa/R10876/2020|EPI ISL 490312|B.1.1.53|South Africa|2020-06-18	0.0002104338	Africa
Africa|hCoV-19/Gambia/GC19-3112/2020|EPI ISL 561166|B.1|Gambia|2020-07-25	Africa|hCoV-19/South Africa/R10876/2020|EPI ISL 490312|B.1.1.53|South Africa|2020-06-18	0.0004209372	Africa
Africa|hCoV-19/Gambia/GC19-3113/2020|EPI ISL 561167|B.1.1.293|Gambia|2020-07-25	Africa|hCoV-19/South Africa/R10876/2020|EPI ISL 490312|B.1.1.53|South Africa|2020-06-18	0.0001753517	Africa
Africa|hCoV-19/Gambia/GC19-3114/2020|EPI ISL 561168|B.1.1|Gambia|2020-07-25	Africa|hCoV-19/South Africa/R10876/2020|EPI ISL 490312|B.1.1.53|South Africa|2020-06-18	0.0002806000	Africa
Africa|hCoV-19/Gambia/GC19-3135/2020|EPI ISL 561169|B.1.5.12|Gambia|2020-07-27	Africa|hCoV-19/South Africa/R10876/2020|EPI ISL 490312|B.1.1.53|South Africa|2020-06-18	0.0002474234	Africa
Africa|hCoV-19/Gambia/GC19-3140/2020|EPI ISL 561042|B.1.5.12|Gambia|2020-07-27	Africa|hCoV-19/South Africa/R10876/2020|EPI ISL 490312|B.1.1.53|South Africa|2020-06-18	0.0003858951	Africa
Africa|hCoV-19/Gambia/GC19-3145/2020|EPI ISL 561170|B.1.1|Gambia|2020-07-27	Africa|hCoV-19/South Africa/R10876/2020|EPI ISL 490312|B.1.1.53|South Africa|2020-06-18	0.0002806098	Africa
Africa|hCoV-19/Gambia/GC19-3146/2020|EPI ISL 561171|B.1.5.12|Gambia|2020-07-27	Africa|hCoV-19/South Africa/R10876/2020|EPI ISL 490312|B.1.1.53|South Africa|2020-06-18	0.0002475022	Africa
Africa|hCoV-19/Gambia/GC19-3165/2020|EPI ISL 561043|B.1.1.293|Gambia|2020-07-27	Africa|hCoV-19/South Africa/R10876/2020|EPI ISL 490312|B.1.1.53|South Africa|2020-06-18	0.0001753517	Africa
Africa|hCoV-19/Gambia/GC19-3166/2020|EPI ISL 561044|B.1.5.12|Gambia|2020-07-27	Africa|hCoV-19/South Africa/R10876/2020|EPI ISL 490312|B.1.1.53|South Africa|2020-06-18	0.0002474147	Africa
Africa|hCoV-19/Gambia/GC19-3189/2020|EPI ISL 561045|B.1.5|Gambia|2020-07-27	Africa|hCoV-19/South Africa/R10876/2020|EPI ISL 490312|B.1.1.53|South Africa|2020-06-18	0.0001785380	Africa
Africa|hCoV-19/Gambia/GC19-3192/2020|EPI ISL 561046|B.1.5|Gambia|2020-07-27	Africa|hCoV-19/South Africa/R10876/2020|EPI ISL 490312|B.1.1.53|South Africa|2020-06-18	0.0001414002	Africa
Africa|hCoV-19/Gambia/GC19-3193/2020|EPI ISL 561047|B.1.5.12|Gambia|2020-07-27	Africa|hCoV-19/South Africa/R10876/2020|EPI ISL 490312|B.1.1.53|South Africa|2020-06-18	0.0002474059	Africa
Africa|hCoV-19/Gambia/GC19-3208/2020|EPI ISL 561048|B.1.5.12|Gambia|2020-07-27	Africa|hCoV-19/South Africa/R10876/2020|EPI ISL 490312|B.1.1.53|South Africa|2020-06-18	0.0003181630	Africa
Africa|hCoV-19/Gambia/GC19-3209/2020|EPI ISL 561049|B.1.5.12|Gambia|2020-07-27	Africa|hCoV-19/South Africa/R10876/2020|EPI ISL 490312|B.1.1.53|South Africa|2020-06-18	0.0002120877	Africa
Africa|hCoV-19/Gambia/GC19-3210/2020|EPI ISL 561050|B.1.5.12|Gambia|2020-07-27	Africa|hCoV-19/South Africa/R10876/2020|EPI ISL 490312|B.1.1.53|South Africa|2020-06-18	0.0002519486	Africa
Africa|hCoV-19/Gambia/GC19-3214/2020|EPI ISL 561051|B.1.1.293|Gambia|2020-07-27	Africa|hCoV-19/South Africa/R10876/2020|EPI ISL 490312|B.1.1.53|South Africa|2020-06-18	0.0001767412	Africa
Africa|hCoV-19/Gambia/GC19-3219/2020|EPI ISL 561052|B.1.5.12|Gambia|2020-07-27	Africa|hCoV-19/South Africa/R10876/2020|EPI ISL 490312|B.1.1.53|South Africa|2020-06-18	0.0002455403	Africa
Africa|hCoV-19/Gambia/GC19-3246/2020|EPI ISL 561053|B.1.5.12|Gambia|2020-07-27	Africa|hCoV-19/South Africa/R10876/2020|EPI ISL 490312|B.1.1.53|South Africa|2020-06-18	0.0002827884	Africa
Africa|hCoV-19/Gambia/GC19-3255/2020|EPI ISL 561054|B.1.177|Gambia|2020-07-27	Africa|hCoV-19/South Africa/R10876/2020|EPI ISL 490312|B.1.1.53|South Africa|2020-06-18	0.0001060457	Africa
Africa|hCoV-19/Gambia/GC19-3266/2020|EPI ISL 561055|B.1.5|Gambia|2020-07-27	Africa|hCoV-19/South Africa/R10876/2020|EPI ISL 490312|B.1.1.53|South Africa|2020-06-18	0.0000706882	Africa
Africa|hCoV-19/Gambia/GC19-3267/2020|EPI ISL 561056|B.1.5.12|Gambia|2020-07-27	Africa|hCoV-19/South Africa/R10876/2020|EPI ISL 490312|B.1.1.53|South Africa|2020-06-18	0.0002120877	Africa
Africa|hCoV-19/Gambia/GC19-3278/2020|EPI ISL 561058|B.1.5.12|Gambia|2020-07-27	Africa|hCoV-19/South Africa/R10876/2020|EPI ISL 490312|B.1.1.53|South Africa|2020-06-18	0.0002474060	Africa
Africa|hCoV-19/Gambia/GC19-3301/2020|EPI ISL 561059|B.1.5.12|Gambia|2020-07-27	Africa|hCoV-19/South Africa/R10876/2020|EPI ISL 490312|B.1.1.53|South Africa|2020-06-18	0.0002474322	Africa
Africa|hCoV-19/Gambia/GC19-3317/2020|EPI ISL 561060|B.1.5|Gambia|2020-07-27	Africa|hCoV-19/South Africa/R10876/2020|EPI ISL 490312|B.1.1.53|South Africa|2020-06-18	0.0001403261	Africa
Africa|hCoV-19/Gambia/GC19-3323/2020|EPI ISL 561061|B.1.5|Gambia|2020-07-27	Africa|hCoV-19/South Africa/R10876/2020|EPI ISL 490312|B.1.1.53|South Africa|2020-06-18	0.0001060506	Africa
Africa|hCoV-19/Gambia/GC19-3358/2020|EPI ISL 561062|B.1.1.293|Gambia|2020-07-27	Africa|hCoV-19/South Africa/R10876/2020|EPI ISL 490312|B.1.1.53|South Africa|2020-06-18	0.0002805997	Africa
Africa|hCoV-19/Gambia/GC19-3365/2020|EPI ISL 561063|B.1.5.12|Gambia|2020-07-27	Africa|hCoV-19/South Africa/R10876/2020|EPI ISL 490312|B.1.1.53|South Africa|2020-06-18	0.0002827855	Africa
Africa|hCoV-19/Gambia/GC19-3373/2020|EPI ISL 561064|B.1.5|Gambia|2020-07-27	Africa|hCoV-19/South Africa/R10876/2020|EPI ISL 490312|B.1.1.53|South Africa|2020-06-18	0.0001767485	Africa
Africa|hCoV-19/Gambia/GC19-3374/2020|EPI ISL 561065|B.1.5.12|Gambia|2020-07-27	Africa|hCoV-19/South Africa/R10876/2020|EPI ISL 490312|B.1.1.53|South Africa|2020-06-18	0.0002474145	Africa
Africa|hCoV-19/Gambia/GC19-3375/2020|EPI ISL 561066|B.1.5.12|Gambia|2020-07-27	Africa|hCoV-19/South Africa/R10876/2020|EPI ISL 490312|B.1.1.53|South Africa|2020-06-18	0.0002474147	Africa
Africa|hCoV-19/Gambia/GC19-3380/2020|EPI ISL 561067|B.1.5.12|Gambia|2020-07-27	Africa|hCoV-19/South Africa/R10876/2020|EPI ISL 490312|B.1.1.53|South Africa|2020-06-18	0.0002474322	Africa
Africa|hCoV-19/Gambia/GC19-3381/2020|EPI ISL 561068|B.1.5.12|Gambia|2020-07-27	Africa|hCoV-19/South Africa/R10876/2020|EPI ISL 490312|B.1.1.53|South Africa|2020-06-18	0.0003858775	Africa
Africa|hCoV-19/Gambia/GC19-3396/2020|EPI ISL 561069|B.1.5.12|Gambia|2020-07-27	Africa|hCoV-19/South Africa/R10876/2020|EPI ISL 490312|B.1.1.53|South Africa|2020-06-18	0.0003858778	Africa
Africa|hCoV-19/Gambia/GC19-3398/2020|EPI ISL 561070|B.1.1.242|Gambia|2020-07-27	Africa|hCoV-19/South Africa/R10876/2020|EPI ISL 490312|B.1.1.53|South Africa|2020-06-18	0.0003507575	Africa
Africa|hCoV-19/Gambia/GC19-3399/2020|EPI ISL 561172|B.1.5|Gambia|2020-07-27	Africa|hCoV-19/South Africa/R10876/2020|EPI ISL 490312|B.1.1.53|South Africa|2020-06-18	0.0001753965	Africa
Africa|hCoV-19/Gambia/GC19-3400/2020|EPI ISL 561173|B.1.5|Gambia|2020-07-27	Africa|hCoV-19/South Africa/R10876/2020|EPI ISL 490312|B.1.1.53|South Africa|2020-06-18	0.0002455517	Africa
Africa|hCoV-19/Gambia/GC19-3407/2020|EPI ISL 561174|B.1.1.242|Gambia|2020-07-27	Africa|hCoV-19/South Africa/R10876/2020|EPI ISL 490312|B.1.1.53|South Africa|2020-06-18	0.0002104641	Africa
Africa|hCoV-19/Gambia/GC19-3411/2020|EPI ISL 561175|B.1.5.12|Gambia|2020-07-27	Africa|hCoV-19/South Africa/R10876/2020|EPI ISL 490312|B.1.1.53|South Africa|2020-06-18	0.0003186393	Africa
Africa|hCoV-19/Gambia/GC19-3418/2020|EPI ISL 561176|B.1.1.242|Gambia|2020-07-27	Africa|hCoV-19/South Africa/R10876/2020|EPI ISL 490312|B.1.1.53|South Africa|2020-06-18	0.0002806137	Africa
Africa|hCoV-19/Gambia/GC19-3429/2020|EPI ISL 561178|B.1.5.12|Gambia|2020-07-27	Africa|hCoV-19/South Africa/R10876/2020|EPI ISL 490312|B.1.1.53|South Africa|2020-06-18	0.0002455148	Africa
Africa|hCoV-19/Gambia/GC19-3432/2020|EPI ISL 561179|B.1.5.12|Gambia|2020-07-27	Africa|hCoV-19/South Africa/R10876/2020|EPI ISL 490312|B.1.1.53|South Africa|2020-06-18	0.0004242831	Africa
Africa|hCoV-19/Gambia/GC19-3438/2020|EPI ISL 561180|B.1.5.12|Gambia|2020-07-27	Africa|hCoV-19/South Africa/R10876/2020|EPI ISL 490312|B.1.1.53|South Africa|2020-06-18	0.0003859005	Africa
Africa|hCoV-19/Gambia/GC19-3445/2020|EPI ISL 561181|B.1.5.12|Gambia|2020-07-27	Africa|hCoV-19/South Africa/R10876/2020|EPI ISL 490312|B.1.1.53|South Africa|2020-06-18	0.0004560566	Africa
Africa|hCoV-19/Gambia/GC19-3448/2020|EPI ISL 561183|B.1.5|Gambia|2020-07-27	Africa|hCoV-19/South Africa/R10876/2020|EPI ISL 490312|B.1.1.53|South Africa|2020-06-18	0.0002122027	Africa
Africa|hCoV-19/Gambia/GC19-3497/2020|EPI ISL 561184|B.1.5.12|Gambia|2020-07-27	Africa|hCoV-19/South Africa/R10876/2020|EPI ISL 490312|B.1.1.53|South Africa|2020-06-18	0.0003507662	Africa
Africa|hCoV-19/Gambia/GC19-3503/2020|EPI ISL 561186|B.1.5.12|Gambia|2020-07-27	Africa|hCoV-19/South Africa/R10876/2020|EPI ISL 490312|B.1.1.53|South Africa|2020-06-18	0.0002831790	Africa
Africa|hCoV-19/Gambia/GC19-3504/2020|EPI ISL 561187|B.1.5.12|Gambia|2020-07-27	Africa|hCoV-19/South Africa/R10876/2020|EPI ISL 490312|B.1.1.53|South Africa|2020-06-18	0.0003535059	Africa
Africa|hCoV-19/Gambia/GC19-3505/2020|EPI ISL 561188|B.1.5.12|Gambia|2020-07-27	Africa|hCoV-19/South Africa/R10876/2020|EPI ISL 490312|B.1.1.53|South Africa|2020-06-18	0.0003157016	Africa
Africa|hCoV-19/Gambia/GC19-3529/2020|EPI ISL 561191|B.1.5.12|Gambia|2020-07-27	Africa|hCoV-19/South Africa/R10876/2020|EPI ISL 490312|B.1.1.53|South Africa|2020-06-18	0.0003858874	Africa
Africa|hCoV-19/Gambia/GC19-3530/2020|EPI ISL 561192|B.1.5.12|Gambia|2020-07-27	Africa|hCoV-19/South Africa/R10876/2020|EPI ISL 490312|B.1.1.53|South Africa|2020-06-18	0.0002833539	Africa
Africa|hCoV-19/Gambia/GC19-3533/2020|EPI ISL 561193|B.1.1.293|Gambia|2020-07-27	Africa|hCoV-19/South Africa/R10876/2020|EPI ISL 490312|B.1.1.53|South Africa|2020-06-18	0.0001753703	Africa
Africa|hCoV-19/Gambia/GC19-3535/2020|EPI ISL 561194|B.1.1.242|Gambia|2020-07-27	Africa|hCoV-19/South Africa/R10876/2020|EPI ISL 490312|B.1.1.53|South Africa|2020-06-18	0.0002806040	Africa
Africa|hCoV-19/Gambia/GC19-3550/2020|EPI ISL 561195|B.1.5.12|Gambia|2020-07-27	Africa|hCoV-19/South Africa/R10876/2020|EPI ISL 490312|B.1.1.53|South Africa|2020-06-18	0.0003507943	Africa
Africa|hCoV-19/Gambia/GC19-3565/2020|EPI ISL 561196|B.1.5.12|Gambia|2020-07-27	Africa|hCoV-19/South Africa/R10876/2020|EPI ISL 490312|B.1.1.53|South Africa|2020-06-18	0.0002805942	Africa
Africa|hCoV-19/Gambia/GC19-3578/2020|EPI ISL 561197|B.1.5.12|Gambia|2020-07-27	Africa|hCoV-19/South Africa/R10876/2020|EPI ISL 490312|B.1.1.53|South Africa|2020-06-18	0.0003158302	Africa
Africa|hCoV-19/Gambia/GC19-3629/2020|EPI ISL 561199|B.1.5.12|Gambia|2020-07-27	Africa|hCoV-19/South Africa/R10876/2020|EPI ISL 490312|B.1.1.53|South Africa|2020-06-18	0.0003858779	Africa
Africa|hCoV-19/Gambia/GC19-3656/2020|EPI ISL 561201|B.1.5.12|Gambia|2020-07-27	Africa|hCoV-19/South Africa/R10876/2020|EPI ISL 490312|B.1.1.53|South Africa|2020-06-18	0.0003157083	Africa
Africa|hCoV-19/Gambia/GC19-3659/2020|EPI ISL 561202|B.1.1|Gambia|2020-07-27	Africa|hCoV-19/South Africa/R10876/2020|EPI ISL 490312|B.1.1.53|South Africa|2020-06-18	0.0002455482	Africa
Africa|hCoV-19/Gambia/GC19-3666/2020|EPI ISL 561204|B.1.5.12|Gambia|2020-07-27	Africa|hCoV-19/South Africa/R10876/2020|EPI ISL 490312|B.1.1.53|South Africa|2020-06-18	0.0003512835	Africa
Africa|hCoV-19/Gambia/GC19-3769/2020|EPI ISL 561072|B.1.292|Gambia|2020-07-27	Africa|hCoV-19/South Africa/R10876/2020|EPI ISL 490312|B.1.1.53|South Africa|2020-06-18	0.0003539798	Africa
Africa|hCoV-19/Gambia/GC19-3773/2020|EPI ISL 561073|B.1.5.12|Gambia|2020-07-27	Africa|hCoV-19/South Africa/R10876/2020|EPI ISL 490312|B.1.1.53|South Africa|2020-06-18	0.0003858778	Africa
Africa|hCoV-19/Gambia/GC19-3774/2020|EPI ISL 561074|B.1.5.12|Gambia|2020-07-27	Africa|hCoV-19/South Africa/R10876/2020|EPI ISL 490312|B.1.1.53|South Africa|2020-06-18	0.0003507907	Africa
Africa|hCoV-19/Gambia/GC19-3794/2020|EPI ISL 561078|B.1.5.12|Gambia|2020-07-27	Africa|hCoV-19/South Africa/R10876/2020|EPI ISL 490312|B.1.1.53|South Africa|2020-06-18	0.0003539813	Africa
Africa|hCoV-19/Gambia/GC19-3796/2020|EPI ISL 561079|B.1.5.12|Gambia|2020-07-27	Africa|hCoV-19/South Africa/R10876/2020|EPI ISL 490312|B.1.1.53|South Africa|2020-06-18	0.0003507732	Africa
Africa|hCoV-19/Gambia/GC19-3798/2020|EPI ISL 561080|B.1.1.242|Gambia|2020-07-27	Africa|hCoV-19/South Africa/R10876/2020|EPI ISL 490312|B.1.1.53|South Africa|2020-06-18	0.0003188927	Africa
Africa|hCoV-19/Gambia/GC19-3799/2020|EPI ISL 561081|B.1.1.242|Gambia|2020-07-27	Africa|hCoV-19/South Africa/R10876/2020|EPI ISL 490312|B.1.1.53|South Africa|2020-06-18	0.0003156610	Africa
Africa|hCoV-19/Gambia/GC19-3802/2020|EPI ISL 561082|B.1.5.12|Gambia|2020-07-27	Africa|hCoV-19/South Africa/R10876/2020|EPI ISL 490312|B.1.1.53|South Africa|2020-06-18	0.0003858722	Africa
Africa|hCoV-19/Gambia/GC19-3805/2020|EPI ISL 561083|B.1.5.12|Gambia|2020-07-27	Africa|hCoV-19/South Africa/R10876/2020|EPI ISL 490312|B.1.1.53|South Africa|2020-06-18	0.0003507820	Africa
Africa|hCoV-19/Gambia/GC19-3806/2020|EPI ISL 561084|B.1.1.293|Gambia|2020-07-27	Africa|hCoV-19/South Africa/R10876/2020|EPI ISL 490312|B.1.1.53|South Africa|2020-06-18	0.0002104360	Africa
Africa|hCoV-19/Gambia/GC19-3807/2020|EPI ISL 561085|B.1.1.293|Gambia|2020-07-27	Africa|hCoV-19/South Africa/R10876/2020|EPI ISL 490312|B.1.1.53|South Africa|2020-06-18	0.0002455335	Africa
Africa|hCoV-19/Gambia/GC19-3812/2020|EPI ISL 561086|B.1.1.293|Gambia|2020-07-27	Africa|hCoV-19/South Africa/R10876/2020|EPI ISL 490312|B.1.1.53|South Africa|2020-06-18	0.0002812171	Africa
Africa|hCoV-19/Gambia/GC19-3813/2020|EPI ISL 561087|B.1.1.293|Gambia|2020-07-27	Africa|hCoV-19/South Africa/R10876/2020|EPI ISL 490312|B.1.1.53|South Africa|2020-06-18	0.0002455248	Africa
Africa|hCoV-19/Gambia/GC19-3814/2020|EPI ISL 561088|B.1|Gambia|2020-07-27	Africa|hCoV-19/South Africa/R10876/2020|EPI ISL 490312|B.1.1.53|South Africa|2020-06-18	0.0004912135	Africa
Africa|hCoV-19/Gambia/GC19-3816/2020|EPI ISL 561089|B.1.1.293|Gambia|2020-07-27	Africa|hCoV-19/South Africa/R10876/2020|EPI ISL 490312|B.1.1.53|South Africa|2020-06-18	0.0002120794	Africa
Africa|hCoV-19/Gambia/GC19-3818/2020|EPI ISL 561090|B.1.1.293|Gambia|2020-07-27	Africa|hCoV-19/South Africa/R10876/2020|EPI ISL 490312|B.1.1.53|South Africa|2020-06-18	0.0003156815	Africa
Africa|hCoV-19/Gambia/GC19-3820/2020|EPI ISL 561091|B.1.1.293|Gambia|2020-07-27	Africa|hCoV-19/South Africa/R10876/2020|EPI ISL 490312|B.1.1.53|South Africa|2020-06-18	0.0002455249	Africa
Africa|hCoV-19/Gambia/GC19-3821/2020|EPI ISL 561092|B.1.5.12|Gambia|2020-07-27	Africa|hCoV-19/South Africa/R10876/2020|EPI ISL 490312|B.1.1.53|South Africa|2020-06-18	0.0002833368	Africa
Africa|hCoV-19/Gambia/GC19-3822/2020|EPI ISL 561093|B.1.5.12|Gambia|2020-07-27	Africa|hCoV-19/South Africa/R10876/2020|EPI ISL 490312|B.1.1.53|South Africa|2020-06-18	0.0003858782	Africa
Africa|hCoV-19/Gambia/GC19-3823/2020|EPI ISL 561094|B.1.5.12|Gambia|2020-07-27	Africa|hCoV-19/South Africa/R10876/2020|EPI ISL 490312|B.1.1.53|South Africa|2020-06-18	0.0003888907	Africa
Africa|hCoV-19/Gambia/GC19-3835/2020|EPI ISL 561096|B.1.1.293|Gambia|2020-07-27	Africa|hCoV-19/South Africa/R10876/2020|EPI ISL 490312|B.1.1.53|South Africa|2020-06-18	0.0002104432	Africa
Africa|hCoV-19/Gambia/GC19-3836/2020|EPI ISL 561097|B.1.5.12|Gambia|2020-07-27	Africa|hCoV-19/South Africa/R10876/2020|EPI ISL 490312|B.1.1.53|South Africa|2020-06-18	0.0003507660	Africa
Africa|hCoV-19/Gambia/GC19-3839/2020|EPI ISL 561098|B.1.5.12|Gambia|2020-07-27	Africa|hCoV-19/South Africa/R10876/2020|EPI ISL 490312|B.1.1.53|South Africa|2020-06-18	0.0003858778	Africa
Africa|hCoV-19/Gambia/GC19-3842/2020|EPI ISL 561099|B.1.1.293|Gambia|2020-07-27	Africa|hCoV-19/South Africa/R10876/2020|EPI ISL 490312|B.1.1.53|South Africa|2020-06-18	0.0003156881	Africa
Africa|hCoV-19/Gambia/GC19-3846/2020|EPI ISL 561100|B.1.1.293|Gambia|2020-07-27	Africa|hCoV-19/South Africa/R10876/2020|EPI ISL 490312|B.1.1.53|South Africa|2020-06-18	0.0002806058	Africa
Africa|hCoV-19/Gambia/GC19-3852/2020|EPI ISL 561101|B.1.5.12|Gambia|2020-07-27	Africa|hCoV-19/South Africa/R10876/2020|EPI ISL 490312|B.1.1.53|South Africa|2020-06-18	0.0003894192	Africa
Africa|hCoV-19/Gambia/GC19-3854/2020|EPI ISL 561102|B.1.1.293|Gambia|2020-07-27	Africa|hCoV-19/South Africa/R10876/2020|EPI ISL 490312|B.1.1.53|South Africa|2020-06-18	0.0003156881	Africa
Africa|hCoV-19/Gambia/GC192573/2020|EPI ISL 561115|B.1.5.12|Gambia|2020-07-21	Africa|hCoV-19/South Africa/R10876/2020|EPI ISL 490312|B.1.1.53|South Africa|2020-06-18	0.0003858954	Africa
Africa|hCoV-19/Gambia/GC192576/2020|EPI ISL 561117|B.1.5.12|Gambia|2020-07-21	Africa|hCoV-19/South Africa/R10876/2020|EPI ISL 490312|B.1.1.53|South Africa|2020-06-18	0.0002810180	Africa
Africa|hCoV-19/Gambia/GC192579/2020|EPI ISL 561118|B.1.5.12|Gambia|2020-07-21	Africa|hCoV-19/South Africa/R10876/2020|EPI ISL 490312|B.1.1.53|South Africa|2020-06-18	0.0002827256	Africa
Africa|hCoV-19/Gambia/GC192602/2020|EPI ISL 561120|B.1.1.293|Gambia|2020-07-21	Africa|hCoV-19/South Africa/R10876/2020|EPI ISL 490312|B.1.1.53|South Africa|2020-06-18	0.0003156814	Africa
Africa|hCoV-19/Gambia/GC192610/2020|EPI ISL 561121|B.1.1.293|Gambia|2020-07-21	Africa|hCoV-19/South Africa/R10876/2020|EPI ISL 490312|B.1.1.53|South Africa|2020-06-18	0.0003156817	Africa
Africa|hCoV-19/Gambia/GC192751/2020|EPI ISL 561138|B.1.5.12|Gambia|2020-07-21	Africa|hCoV-19/South Africa/R10876/2020|EPI ISL 490312|B.1.1.53|South Africa|2020-06-18	0.0004209944	Africa
Africa|hCoV-19/Gambia/GC192756/2020|EPI ISL 561139|B.1.5.12|Gambia|2020-07-22	Africa|hCoV-19/South Africa/R10876/2020|EPI ISL 490312|B.1.1.53|South Africa|2020-06-18	0.0003507907	Africa
Africa|hCoV-19/Gambia/GC192772/2020|EPI ISL 561140|B.1.1|Gambia|2020-07-22	Africa|hCoV-19/South Africa/R10876/2020|EPI ISL 490312|B.1.1.53|South Africa|2020-06-18	0.0002806000	Africa
Africa|hCoV-19/Gambia/GC192778/2020|EPI ISL 561141|B.1.1|Gambia|2020-07-22	Africa|hCoV-19/South Africa/R10876/2020|EPI ISL 490312|B.1.1.53|South Africa|2020-06-18	0.0002806295	Africa
Africa|hCoV-19/Gambia/GC192781/2020|EPI ISL 561142|B.1.5.12|Gambia|2020-07-22	Africa|hCoV-19/South Africa/R10876/2020|EPI ISL 490312|B.1.1.53|South Africa|2020-06-18	0.0003858778	Africa
Africa|hCoV-19/Gambia/GC192782/2020|EPI ISL 561143|B.1.5.12|Gambia|2020-07-22	Africa|hCoV-19/South Africa/R10876/2020|EPI ISL 490312|B.1.1.53|South Africa|2020-06-18	0.0003858874	Africa
Africa|hCoV-19/Gambia/GC192786/2020|EPI ISL 561144|B.1.1.293|Gambia|2020-07-22	Africa|hCoV-19/South Africa/R10876/2020|EPI ISL 490312|B.1.1.53|South Africa|2020-06-18	0.0002455139	Africa
Africa|hCoV-19/Gambia/GC192789/2020|EPI ISL 561145|B.1|Gambia|2020-07-22	Africa|hCoV-19/South Africa/R10876/2020|EPI ISL 490312|B.1.1.53|South Africa|2020-06-18	0.0003507577	Africa
Africa|hCoV-19/Gambia/GC192811/2020|EPI ISL 561147|B.1.5.12|Gambia|2020-07-22	Africa|hCoV-19/South Africa/R10876/2020|EPI ISL 490312|B.1.1.53|South Africa|2020-06-18	0.0003542570	Africa
Africa|hCoV-19/Gambia/GC192812/2020|EPI ISL 561148|B.1.1.293|Gambia|2020-07-22	Africa|hCoV-19/South Africa/R10876/2020|EPI ISL 490312|B.1.1.53|South Africa|2020-06-18	0.0001753516	Africa
Africa|hCoV-19/Gambia/NPHL-038/2020|EPI ISL 561205|B.1.1|Gambia|2020	Africa|hCoV-19/South Africa/R10876/2020|EPI ISL 490312|B.1.1.53|South Africa|2020-06-18	0.0003156894	Africa
Africa|hCoV-19/Gambia/NPHL-061/2020|EPI ISL 561206|B.1.5.12|Gambia|2020	Africa|hCoV-19/South Africa/R10876/2020|EPI ISL 490312|B.1.1.53|South Africa|2020-06-18	0.0004560679	Africa
Africa|hCoV-19/Gambia/NPHL-1168/2020|EPI ISL 561212|B.1.5.12|Gambia|2020-06-27	Africa|hCoV-19/South Africa/R10876/2020|EPI ISL 490312|B.1.1.53|South Africa|2020-06-18	0.0004210030	Africa
Africa|hCoV-19/Gambia/NPHL-1208/2020|EPI ISL 561213|B.1.5.12|Gambia|2020-06-30	Africa|hCoV-19/South Africa/R10876/2020|EPI ISL 490312|B.1.1.53|South Africa|2020-06-18	0.0002489654	Africa
Africa|hCoV-19/Gambia/NPHL-1209/2020|EPI ISL 561214|B.1.5.12|Gambia|2020-06-30	Africa|hCoV-19/South Africa/R10876/2020|EPI ISL 490312|B.1.1.53|South Africa|2020-06-18	0.0002136657	Africa
Africa|hCoV-19/Gambia/NPHL-1212/2020|EPI ISL 561215|B.1.5.12|Gambia|2020-06-30	Africa|hCoV-19/South Africa/R10876/2020|EPI ISL 490312|B.1.1.53|South Africa|2020-06-18	0.0003156747	Africa
Africa|hCoV-19/Gambia/NPHL-1224/2020|EPI ISL 561217|B.1.1.293|Gambia|2020-06-30	Africa|hCoV-19/South Africa/R10876/2020|EPI ISL 490312|B.1.1.53|South Africa|2020-06-18	0.0001456991	Africa
Africa|hCoV-19/Gambia/NPHL-1230/2020|EPI ISL 561218|B.1.5|Gambia|2020-06-30	Africa|hCoV-19/South Africa/R10876/2020|EPI ISL 490312|B.1.1.53|South Africa|2020-06-18	0.0001778048	Africa
Africa|hCoV-19/Gambia/NPHL-1248/2020|EPI ISL 561222|B.1.5|Gambia|2020-07-01	Africa|hCoV-19/South Africa/R10876/2020|EPI ISL 490312|B.1.1.53|South Africa|2020-06-18	0.0001777915	Africa
Africa|hCoV-19/Gambia/NPHL-1258/2020|EPI ISL 561223|B.1.292|Gambia|2020-07-02	Africa|hCoV-19/South Africa/R10876/2020|EPI ISL 490312|B.1.1.53|South Africa|2020-06-18	0.0003156888	Africa
Africa|hCoV-19/Gambia/NPHL-1422/2020|EPI ISL 561228|B.1.5|Gambia|2020-07-04	Africa|hCoV-19/South Africa/R10876/2020|EPI ISL 490312|B.1.1.53|South Africa|2020-06-18	0.0001090037	Africa
Africa|hCoV-19/Gambia/NPHL-1424/2020|EPI ISL 561229|B.1.292|Gambia|2020-07-04	Africa|hCoV-19/South Africa/R10876/2020|EPI ISL 490312|B.1.1.53|South Africa|2020-06-18	0.0003157868	Africa
Africa|hCoV-19/Gambia/NPHL-1446/2020|EPI ISL 561230|B.1.5|Gambia|2020-07-04	Africa|hCoV-19/South Africa/R10876/2020|EPI ISL 490312|B.1.1.53|South Africa|2020-06-18	0.0001777915	Africa
Africa|hCoV-19/Gambia/NPHL-1477/2020|EPI ISL 561231|B.1.5|Gambia|2020	Africa|hCoV-19/South Africa/R10876/2020|EPI ISL 490312|B.1.1.53|South Africa|2020-06-18	0.0001807608	Africa
Africa|hCoV-19/Gambia/NPHL-1514/2020|EPI ISL 561232|B.1.1|Gambia|2020	Africa|hCoV-19/South Africa/R10876/2020|EPI ISL 490312|B.1.1.53|South Africa|2020-06-18	0.0002104265	Africa
Africa|hCoV-19/Gambia/NPHL-1641/2020|EPI ISL 561235|B.1.292|Gambia|2020-07-31	Africa|hCoV-19/South Africa/R10876/2020|EPI ISL 490312|B.1.1.53|South Africa|2020-06-18	0.0003579419	Africa
Africa|hCoV-19/Gambia/NPHL-1645/2020|EPI ISL 561236|B.1.1.293|Gambia|2020-08-04	Africa|hCoV-19/South Africa/R10876/2020|EPI ISL 490312|B.1.1.53|South Africa|2020-06-18	0.0002470274	Africa
Africa|hCoV-19/Gambia/NPHL-1711/2020|EPI ISL 561237|B.1.1.293|Gambia|2020-08-04	Africa|hCoV-19/South Africa/R10876/2020|EPI ISL 490312|B.1.1.53|South Africa|2020-06-18	0.0001753515	Africa
Africa|hCoV-19/Gambia/NPHL-1746/2020|EPI ISL 561238|B.1.1|Gambia|2020-07-20	Africa|hCoV-19/South Africa/R10876/2020|EPI ISL 490312|B.1.1.53|South Africa|2020-06-18	0.0001052213	Africa
Africa|hCoV-19/Gambia/NPHL-1921/2020|EPI ISL 561239|B.1.1|Gambia|2020	Africa|hCoV-19/South Africa/R10876/2020|EPI ISL 490312|B.1.1.53|South Africa|2020-06-18	0.0002805999	Africa
Africa|hCoV-19/Gambia/NPHL-1968/2020|EPI ISL 561240|B.1.1|Gambia|2020-07-16	Africa|hCoV-19/South Africa/R10876/2020|EPI ISL 490312|B.1.1.53|South Africa|2020-06-18	0.0002806000	Africa
Africa|hCoV-19/Gambia/NPHL-2037/2020|EPI ISL 561241|B.1.1|Gambia|2020-07-15	Africa|hCoV-19/South Africa/R10876/2020|EPI ISL 490312|B.1.1.53|South Africa|2020-06-18	0.0002455284	Africa
Africa|hCoV-19/Gambia/NPHL-2268/2020|EPI ISL 561242|B.1.1|Gambia|2020	Africa|hCoV-19/South Africa/R10876/2020|EPI ISL 490312|B.1.1.53|South Africa|2020-06-18	0.0000703130	Africa
Africa|hCoV-19/Gambia/NPHL-2344/2020|EPI ISL 561243|B.1.292|Gambia|2020	Africa|hCoV-19/South Africa/R10876/2020|EPI ISL 490312|B.1.1.53|South Africa|2020-06-18	0.0003858938	Africa
Africa|hCoV-19/Gambia/NPHL-2374/2020|EPI ISL 561244|B.1.5.12|Gambia|2020	Africa|hCoV-19/South Africa/R10876/2020|EPI ISL 490312|B.1.1.53|South Africa|2020-06-18	0.0003156861	Africa
Africa|hCoV-19/Gambia/NPHL-242/2020|EPI ISL 561245|B.1.5|Gambia|2020	Africa|hCoV-19/South Africa/R10876/2020|EPI ISL 490312|B.1.1.53|South Africa|2020-06-18	0.0001753788	Africa
Africa|hCoV-19/Gambia/NPHL-243/2020|EPI ISL 561246|B.1.5|Gambia|2020	Africa|hCoV-19/South Africa/R10876/2020|EPI ISL 490312|B.1.1.53|South Africa|2020-06-18	0.0001424560	Africa
Africa|hCoV-19/Gambia/NPHL-244/2020|EPI ISL 561247|B.1.1.293|Gambia|2020	Africa|hCoV-19/South Africa/R10876/2020|EPI ISL 490312|B.1.1.53|South Africa|2020-06-18	0.0002123453	Africa
Africa|hCoV-19/Gambia/NPHL-2443/2020|EPI ISL 561248|B.1.5.12|Gambia|2020	Africa|hCoV-19/South Africa/R10876/2020|EPI ISL 490312|B.1.1.53|South Africa|2020-06-18	0.0003156754	Africa
Africa|hCoV-19/Gambia/NPHL-2444/2020|EPI ISL 561249|B.1.292|Gambia|2020-07-21	Africa|hCoV-19/South Africa/R10876/2020|EPI ISL 490312|B.1.1.53|South Africa|2020-06-18	0.0003507733	Africa
Africa|hCoV-19/Gambia/NPHL-2446/2020|EPI ISL 561250|B.1.1|Gambia|2020	Africa|hCoV-19/South Africa/R10876/2020|EPI ISL 490312|B.1.1.53|South Africa|2020-06-18	0.0002833326	Africa
Africa|hCoV-19/Gambia/NPHL-245/2020|EPI ISL 561251|B.1.1|Gambia|2020	Africa|hCoV-19/South Africa/R10876/2020|EPI ISL 490312|B.1.1.53|South Africa|2020-06-18	0.0001060282	Africa
Africa|hCoV-19/Gambia/NPHL-2457/2020|EPI ISL 561252|B.1.1|Gambia|2020-07-21	Africa|hCoV-19/South Africa/R10876/2020|EPI ISL 490312|B.1.1.53|South Africa|2020-06-18	0.0002833225	Africa
Africa|hCoV-19/Gambia/NPHL-2458/2020|EPI ISL 561253|B.1.292|Gambia|2020-07-21	Africa|hCoV-19/South Africa/R10876/2020|EPI ISL 490312|B.1.1.53|South Africa|2020-06-18	0.0003543025	Africa
Africa|hCoV-19/Gambia/NPHL-2463/2020|EPI ISL 561254|B.1.1|Gambia|2020	Africa|hCoV-19/South Africa/R10876/2020|EPI ISL 490312|B.1.1.53|South Africa|2020-06-18	0.0002862520	Africa
Africa|hCoV-19/Gambia/NPHL-2465/2020|EPI ISL 561255|B.1.1|Gambia|2020-07-21	Africa|hCoV-19/South Africa/R10876/2020|EPI ISL 490312|B.1.1.53|South Africa|2020-06-18	0.0002833428	Africa
Africa|hCoV-19/Gambia/NPHL-2469/2020|EPI ISL 561256|B.1.5.12|Gambia|2020-07-21	Africa|hCoV-19/South Africa/R10876/2020|EPI ISL 490312|B.1.1.53|South Africa|2020-06-18	0.0003896444	Africa
Africa|hCoV-19/Gambia/NPHL-247/2020|EPI ISL 561257|B.1.1.293|Gambia|2020	Africa|hCoV-19/South Africa/R10876/2020|EPI ISL 490312|B.1.1.53|South Africa|2020-06-18	0.0002104392	Africa
Africa|hCoV-19/Gambia/NPHL-2470/2020|EPI ISL 561258|B.1.1|Gambia|2020-07-21	Africa|hCoV-19/South Africa/R10876/2020|EPI ISL 490312|B.1.1.53|South Africa|2020-06-18	0.0002833326	Africa
Africa|hCoV-19/Gambia/NPHL-2472/2020|EPI ISL 561259|B.1.5.12|Gambia|2020-07-21	Africa|hCoV-19/South Africa/R10876/2020|EPI ISL 490312|B.1.1.53|South Africa|2020-06-18	0.0002124935	Africa
Africa|hCoV-19/Gambia/NPHL-2473/2020|EPI ISL 561260|B.1.5.12|Gambia|2020-07-21	Africa|hCoV-19/South Africa/R10876/2020|EPI ISL 490312|B.1.1.53|South Africa|2020-06-18	0.0004561033	Africa
Africa|hCoV-19/Gambia/NPHL-2478/2020|EPI ISL 561261|B.1.5.12|Gambia|2020-07-21	Africa|hCoV-19/South Africa/R10876/2020|EPI ISL 490312|B.1.1.53|South Africa|2020-06-18	0.0002147037	Africa
Africa|hCoV-19/Gambia/NPHL-2497/2020|EPI ISL 561262|B.1.1.242|Gambia|2020-07-21	Africa|hCoV-19/South Africa/R10876/2020|EPI ISL 490312|B.1.1.53|South Africa|2020-06-18	0.0002504572	Africa
Africa|hCoV-19/Gambia/NPHL-2504/2020|EPI ISL 561264|B.1.5.12|Gambia|2020-07-23	Africa|hCoV-19/South Africa/R10876/2020|EPI ISL 490312|B.1.1.53|South Africa|2020-06-18	0.0004599127	Africa
Africa|hCoV-19/Gambia/NPHL-2514/2020|EPI ISL 561265|B.1.5.12|Gambia|2020-07-21	Africa|hCoV-19/South Africa/R10876/2020|EPI ISL 490312|B.1.1.53|South Africa|2020-06-18	0.0003896487	Africa
Africa|hCoV-19/Gambia/NPHL-2521/2020|EPI ISL 561266|B.1.5.12|Gambia|2020-07-23	Africa|hCoV-19/South Africa/R10876/2020|EPI ISL 490312|B.1.1.53|South Africa|2020-06-18	0.0003896322	Africa
Africa|hCoV-19/Gambia/NPHL-2522/2020|EPI ISL 561267|B.1.1.293|Gambia|2020-07-22	Africa|hCoV-19/South Africa/R10876/2020|EPI ISL 490312|B.1.1.53|South Africa|2020-06-18	0.0002481242	Africa
Africa|hCoV-19/Gambia/NPHL-2524/2020|EPI ISL 561268|B.1.1|Gambia|2020-07-24	Africa|hCoV-19/South Africa/R10876/2020|EPI ISL 490312|B.1.1.53|South Africa|2020-06-18	0.0002455285	Africa
Africa|hCoV-19/Gambia/NPHL-2529/2020|EPI ISL 561269|B.1.1.293|Gambia|2020-07-21	Africa|hCoV-19/South Africa/R10876/2020|EPI ISL 490312|B.1.1.53|South Africa|2020-06-18	0.0002124732	Africa
Africa|hCoV-19/Gambia/NPHL-253/2020|EPI ISL 561270|B.1.1.293|Gambia|2020	Africa|hCoV-19/South Africa/R10876/2020|EPI ISL 490312|B.1.1.53|South Africa|2020-06-18	0.0002455090	Africa
Africa|hCoV-19/Gambia/NPHL-2537/2020|EPI ISL 561271|B.1.1|Gambia|2020	Africa|hCoV-19/South Africa/R10876/2020|EPI ISL 490312|B.1.1.53|South Africa|2020-06-18	0.0003185605	Africa
Africa|hCoV-19/Gambia/NPHL-2538/2020|EPI ISL 561272|B.1.5.12|Gambia|2020-07-21	Africa|hCoV-19/South Africa/R10876/2020|EPI ISL 490312|B.1.1.53|South Africa|2020-06-18	0.0003541948	Africa
Africa|hCoV-19/Gambia/NPHL-2550/2020|EPI ISL 561274|B.1.292|Gambia|2020-07-21	Africa|hCoV-19/South Africa/R10876/2020|EPI ISL 490312|B.1.1.53|South Africa|2020-06-18	0.0003187639	Africa
Africa|hCoV-19/Gambia/NPHL-2554/2020|EPI ISL 561275|B.1.5.12|Gambia|2020	Africa|hCoV-19/South Africa/R10876/2020|EPI ISL 490312|B.1.1.53|South Africa|2020-06-18	0.0003187798	Africa
Africa|hCoV-19/Gambia/NPHL-2555/2020|EPI ISL 561276|B.1.1|Gambia|2020-07-21	Africa|hCoV-19/South Africa/R10876/2020|EPI ISL 490312|B.1.1.53|South Africa|2020-06-18	0.0002505394	Africa
Africa|hCoV-19/Gambia/NPHL-256/2020|EPI ISL 561277|B.1.1.293|Gambia|2020	Africa|hCoV-19/South Africa/R10876/2020|EPI ISL 490312|B.1.1.53|South Africa|2020-06-18	0.0001402884	Africa
Africa|hCoV-19/Gambia/NPHL-2560/2020|EPI ISL 561278|B.1.1|Gambia|2020	Africa|hCoV-19/South Africa/R10876/2020|EPI ISL 490312|B.1.1.53|South Africa|2020-06-18	0.0002833226	Africa
Africa|hCoV-19/Gambia/NPHL-2567/2020|EPI ISL 561279|B.1|Gambia|2020	Africa|hCoV-19/South Africa/R10876/2020|EPI ISL 490312|B.1.1.53|South Africa|2020-06-18	0.0005263357	Africa
Africa|hCoV-19/Gambia/NPHL-2573/2020|EPI ISL 561280|B.1.1.293|Gambia|2020	Africa|hCoV-19/South Africa/R10876/2020|EPI ISL 490312|B.1.1.53|South Africa|2020-06-18	0.0002125033	Africa
Africa|hCoV-19/Gambia/NPHL-2586/2020|EPI ISL 561281|B.1.5.12|Gambia|2020-07-23	Africa|hCoV-19/South Africa/R10876/2020|EPI ISL 490312|B.1.1.53|South Africa|2020-06-18	0.0002862461	Africa
Africa|hCoV-19/Gambia/NPHL-2588/2020|EPI ISL 561282|B.1.1|Gambia|2020	Africa|hCoV-19/South Africa/R10876/2020|EPI ISL 490312|B.1.1.53|South Africa|2020-06-18	0.0003156821	Africa
Africa|hCoV-19/Gambia/NPHL-2615/2020|EPI ISL 561283|B.1.1.293|Gambia|2020-08-18	Africa|hCoV-19/South Africa/R10876/2020|EPI ISL 490312|B.1.1.53|South Africa|2020-06-18	0.0002104316	Africa
Africa|hCoV-19/Gambia/NPHL-2626/2020|EPI ISL 561284|B.1.1.293|Gambia|2020	Africa|hCoV-19/South Africa/R10876/2020|EPI ISL 490312|B.1.1.53|South Africa|2020-06-18	0.0002455457	Africa
Africa|hCoV-19/Gambia/NPHL-2640/2020|EPI ISL 561285|B.1.5.12|Gambia|2020-06-17	Africa|hCoV-19/South Africa/R10876/2020|EPI ISL 490312|B.1.1.53|South Africa|2020-06-18	0.0002806070	Africa
Africa|hCoV-19/Gambia/NPHL-266/2020|EPI ISL 561286|B.1.5.12|Gambia|2020	Africa|hCoV-19/South Africa/R10876/2020|EPI ISL 490312|B.1.1.53|South Africa|2020-06-18	0.0003542148	Africa
Africa|hCoV-19/Gambia/NPHL-2706/2020|EPI ISL 561287|B.1.292|Gambia|2020	Africa|hCoV-19/South Africa/R10876/2020|EPI ISL 490312|B.1.1.53|South Africa|2020-06-18	0.0003858590	Africa
Africa|hCoV-19/Gambia/NPHL-2712/2020|EPI ISL 561288|B.1.5.12|Gambia|2020-08-03	Africa|hCoV-19/South Africa/R10876/2020|EPI ISL 490312|B.1.1.53|South Africa|2020-06-18	0.0003858954	Africa
Africa|hCoV-19/Gambia/NPHL-2727/2020|EPI ISL 561289|B.1.5.12|Gambia|2020-08-04	Africa|hCoV-19/South Africa/R10876/2020|EPI ISL 490312|B.1.1.53|South Africa|2020-06-18	0.0003858778	Africa
Africa|hCoV-19/Gambia/NPHL-2729/2020|EPI ISL 561290|B.1.1|Gambia|2020-07-23	Africa|hCoV-19/South Africa/R10876/2020|EPI ISL 490312|B.1.1.53|South Africa|2020-06-18	0.0002806000	Africa
Africa|hCoV-19/Gambia/NPHL-2736/2020|EPI ISL 561291|B.1.1.242|Gambia|2020-07-25	Africa|hCoV-19/South Africa/R10876/2020|EPI ISL 490312|B.1.1.53|South Africa|2020-06-18	0.0003156751	Africa
Africa|hCoV-19/Gambia/NPHL-2759/2020|EPI ISL 561292|B.1.5.12|Gambia|2020-08-07	Africa|hCoV-19/South Africa/R10876/2020|EPI ISL 490312|B.1.1.53|South Africa|2020-06-18	0.0003508227	Africa
Africa|hCoV-19/Gambia/NPHL-2762/2020|EPI ISL 561293|B.1.5.12|Gambia|2020-07-25	Africa|hCoV-19/South Africa/R10876/2020|EPI ISL 490312|B.1.1.53|South Africa|2020-06-18	0.0004209752	Africa
Africa|hCoV-19/Gambia/NPHL-2767/2020|EPI ISL 561294|B.1.1.293|Gambia|2020-07-25	Africa|hCoV-19/South Africa/R10876/2020|EPI ISL 490312|B.1.1.53|South Africa|2020-06-18	0.0002455087	Africa
Africa|hCoV-19/Gambia/NPHL-2768/2020|EPI ISL 561295|B.1.1.293|Gambia|2020-07-27	Africa|hCoV-19/South Africa/R10876/2020|EPI ISL 490312|B.1.1.53|South Africa|2020-06-18	0.0002104316	Africa
Africa|hCoV-19/Gambia/NPHL-277/2020|EPI ISL 561296|B.1.5.12|Gambia|2020	Africa|hCoV-19/South Africa/R10876/2020|EPI ISL 490312|B.1.1.53|South Africa|2020-06-18	0.0003858874	Africa
Africa|hCoV-19/Gambia/NPHL-2785/2020|EPI ISL 561297|B.1.1.242|Gambia|2020-07-27	Africa|hCoV-19/South Africa/R10876/2020|EPI ISL 490312|B.1.1.53|South Africa|2020-06-18	0.0002455122	Africa
Africa|hCoV-19/Gambia/NPHL-2790/2020|EPI ISL 561298|B.1.1.293|Gambia|2020	Africa|hCoV-19/South Africa/R10876/2020|EPI ISL 490312|B.1.1.53|South Africa|2020-06-18	0.0002806000	Africa
Africa|hCoV-19/Gambia/NPHL-2825/2020|EPI ISL 561299|B.1.5.12|Gambia|2020	Africa|hCoV-19/South Africa/R10876/2020|EPI ISL 490312|B.1.1.53|South Africa|2020-06-18	0.0003507573	Africa
Africa|hCoV-19/Gambia/NPHL-287/2020|EPI ISL 561300|B.1.1.293|Gambia|2020	Africa|hCoV-19/South Africa/R10876/2020|EPI ISL 490312|B.1.1.53|South Africa|2020-06-18	0.0002455224	Africa
Africa|hCoV-19/Gambia/NPHL-2889/2020|EPI ISL 561301|B.1.5.12|Gambia|2020	Africa|hCoV-19/South Africa/R10876/2020|EPI ISL 490312|B.1.1.53|South Africa|2020-06-18	0.0004257837	Africa
Africa|hCoV-19/Gambia/NPHL-2892/2020|EPI ISL 561302|B.1.5.12|Gambia|2020-09-07	Africa|hCoV-19/South Africa/R10876/2020|EPI ISL 490312|B.1.1.53|South Africa|2020-06-18	0.0004257837	Africa
Africa|hCoV-19/Gambia/NPHL-290/2020|EPI ISL 561303|B.1.1.293|Gambia|2020	Africa|hCoV-19/South Africa/R10876/2020|EPI ISL 490312|B.1.1.53|South Africa|2020-06-18	0.0002104314	Africa
Africa|hCoV-19/Gambia/NPHL-2909/2020|EPI ISL 561304|B.1.1.293|Gambia|2020-07-26	Africa|hCoV-19/South Africa/R10876/2020|EPI ISL 490312|B.1.1.53|South Africa|2020-06-18	0.0002455199	Africa
Africa|hCoV-19/Gambia/NPHL-2984/2020|EPI ISL 561307|B.1.1.293|Gambia|2020	Africa|hCoV-19/South Africa/R10876/2020|EPI ISL 490312|B.1.1.53|South Africa|2020-06-18	0.0002806128	Africa
Africa|hCoV-19/Gambia/NPHL-299/2020|EPI ISL 561308|B.1.1.293|Gambia|2020	Africa|hCoV-19/South Africa/R10876/2020|EPI ISL 490312|B.1.1.53|South Africa|2020-06-18	0.0002455139	Africa
Africa|hCoV-19/Gambia/NPHL-3047/2020|EPI ISL 561309|B.1.5.12|Gambia|2020-07-28	Africa|hCoV-19/South Africa/R10876/2020|EPI ISL 490312|B.1.1.53|South Africa|2020-06-18	0.0004251953	Africa
Africa|hCoV-19/Gambia/NPHL-3055/2020|EPI ISL 561310|B.1.5.12|Gambia|2020-07-17	Africa|hCoV-19/South Africa/R10876/2020|EPI ISL 490312|B.1.1.53|South Africa|2020-06-18	0.0004209747	Africa
Africa|hCoV-19/Gambia/NPHL-3062/2020|EPI ISL 561311|B.1.5.12|Gambia|2020	Africa|hCoV-19/South Africa/R10876/2020|EPI ISL 490312|B.1.1.53|South Africa|2020-06-18	0.0004251953	Africa
Africa|hCoV-19/Gambia/NPHL-3079/2020|EPI ISL 561312|B.1.5.12|Gambia|2020-07-27	Africa|hCoV-19/South Africa/R10876/2020|EPI ISL 490312|B.1.1.53|South Africa|2020-06-18	0.0004257837	Africa
Africa|hCoV-19/Gambia/NPHL-3206/2020|EPI ISL 561313|B.1.1.293|Gambia|2020	Africa|hCoV-19/South Africa/R10876/2020|EPI ISL 490312|B.1.1.53|South Africa|2020-06-18	0.0003156892	Africa
Africa|hCoV-19/Gambia/NPHL-3254/2020|EPI ISL 561315|B.1.5.12|Gambia|2020-07-28	Africa|hCoV-19/South Africa/R10876/2020|EPI ISL 490312|B.1.1.53|South Africa|2020-06-18	0.0004215520	Africa
Africa|hCoV-19/Gambia/NPHL-3281/2020|EPI ISL 561316|B.1.1|Gambia|2020-07-28	Africa|hCoV-19/South Africa/R10876/2020|EPI ISL 490312|B.1.1.53|South Africa|2020-06-18	0.0003248451	Africa
Africa|hCoV-19/Gambia/NPHL-483B/2020|EPI ISL 561318|B.1.1|Gambia|2020	Africa|hCoV-19/South Africa/R10876/2020|EPI ISL 490312|B.1.1.53|South Africa|2020-06-18	0.0003611006	Africa
Africa|hCoV-19/Gambia/NPHL-704/2020|EPI ISL 561320|B.1.1.293|Gambia|2020	Africa|hCoV-19/South Africa/R10876/2020|EPI ISL 490312|B.1.1.53|South Africa|2020-06-18	0.0004605727	Africa
Africa|hCoV-19/Gambia/NPHL-737/2020|EPI ISL 561323|B.1.1.293|Gambia|2020	Africa|hCoV-19/South Africa/R10876/2020|EPI ISL 490312|B.1.1.53|South Africa|2020-06-18	0.0001770529	Africa
Africa|hCoV-19/Gambia/NPHL-748/2020|EPI ISL 561324|B.1.1|Gambia|2020	Africa|hCoV-19/South Africa/R10876/2020|EPI ISL 490312|B.1.1.53|South Africa|2020-06-18	0.0002455286	Africa
Africa|hCoV-19/Gambia/NPHL-758/2020|EPI ISL 561326|B.1.1.293|Gambia|2020	Africa|hCoV-19/South Africa/R10876/2020|EPI ISL 490312|B.1.1.53|South Africa|2020-06-18	0.0001785893	Africa
Africa|hCoV-19/Gambia/NPHL-760/2020|EPI ISL 561327|B.1.5|Gambia|2020	Africa|hCoV-19/South Africa/R10876/2020|EPI ISL 490312|B.1.1.53|South Africa|2020-06-18	0.0001060358	Africa
Africa|hCoV-19/Gambia/NPHL-790/2020|EPI ISL 561329|B.1.5|Gambia|2020	Africa|hCoV-19/South Africa/R10876/2020|EPI ISL 490312|B.1.1.53|South Africa|2020-06-18	0.0000707857	Africa
Africa|hCoV-19/Gambia/NPHL-923/2020|EPI ISL 561330|B.1.5.12|Gambia|2020	Africa|hCoV-19/South Africa/R10876/2020|EPI ISL 490312|B.1.1.53|South Africa|2020-06-18	0.0003156971	Africa
Africa|hCoV-19/Gambia/NPHL-930/2020|EPI ISL 561331|B.1.5|Gambia|2020	Africa|hCoV-19/South Africa/R10876/2020|EPI ISL 490312|B.1.1.53|South Africa|2020-06-18	0.0001061820	Africa
Africa|hCoV-19/Gambia/NPHL-941/2020|EPI ISL 561332|B.1.5.12|Gambia|2020	Africa|hCoV-19/South Africa/R10876/2020|EPI ISL 490312|B.1.1.53|South Africa|2020-06-18	0.0003507732	Africa
Africa|hCoV-19/Gambia/NPHL-956/2020|EPI ISL 561334|B.1.5.12|Gambia|2020	Africa|hCoV-19/South Africa/R10876/2020|EPI ISL 490312|B.1.1.53|South Africa|2020-06-18	0.0003539813	Africa
Africa|hCoV-19/Ghana/1651 S3/2020|EPI ISL 422387|A.11|Ghana|2020-03-25	Africa|hCoV-19/South Africa/R10876/2020|EPI ISL 490312|B.1.1.53|South Africa|2020-06-18	0.0005360081	Africa
Africa|hCoV-19/Ghana/1659 S14/2020|EPI ISL 422405|B.1.220|Ghana|2020-03-25	Africa|hCoV-19/South Africa/R10876/2020|EPI ISL 490312|B.1.1.53|South Africa|2020-06-18	0.0002508820	Africa
Africa|hCoV-19/Ghana/2230 S4/2020|EPI ISL 422390|B.40|Ghana|2020-03-25	Africa|hCoV-19/South Africa/R10876/2020|EPI ISL 490312|B.1.1.53|South Africa|2020-06-18	0.0004571321	Africa
Africa|hCoV-19/Ghana/2333 S5/2020|EPI ISL 422394|B.1.3|Ghana|2020-03-27	Africa|hCoV-19/South Africa/R10876/2020|EPI ISL 490312|B.1.1.53|South Africa|2020-06-18	0.0003543866	Africa
Africa|hCoV-19/Ghana/2573 S27/2020|EPI ISL 515082|A|Ghana|2020-03-29	Africa|hCoV-19/South Africa/R10876/2020|EPI ISL 490312|B.1.1.53|South Africa|2020-06-18	0.0006710637	Africa
Africa|hCoV-19/Ghana/2666 S32/2020|EPI ISL 515083|A|Ghana|2020-03-27	Africa|hCoV-19/South Africa/R10876/2020|EPI ISL 490312|B.1.1.53|South Africa|2020-06-18	0.0000711129	Africa
Africa|hCoV-19/Ghana/2709 S25/2020|EPI ISL 515084|B.1|Ghana|2020-03-28	Africa|hCoV-19/South Africa/R10876/2020|EPI ISL 490312|B.1.1.53|South Africa|2020-06-18	0.0003510021	Africa
Africa|hCoV-19/Ghana/2828 S6/2020|EPI ISL 422397|A.11|Ghana|2020-03-29	Africa|hCoV-19/South Africa/R10876/2020|EPI ISL 490312|B.1.1.53|South Africa|2020-06-18	0.0006339474	Africa
Africa|hCoV-19/Ghana/2852 S30/2020|EPI ISL 515085|B.6|Ghana|2020-03-28	Africa|hCoV-19/South Africa/R10876/2020|EPI ISL 490312|B.1.1.53|South Africa|2020-06-18	0.0000708610	Africa
Africa|hCoV-19/Ghana/2914 S8/2020|EPI ISL 422399|B.1.1|Ghana|2020-03-30	Africa|hCoV-19/South Africa/R10876/2020|EPI ISL 490312|B.1.1.53|South Africa|2020-06-18	0.0001068491	Africa
Africa|hCoV-19/Ghana/34927 S20/2020|EPI ISL 515086|A.11|Ghana|2020-05-23	Africa|hCoV-19/South Africa/R10876/2020|EPI ISL 490312|B.1.1.53|South Africa|2020-06-18	0.0005651566	Africa
Africa|hCoV-19/Ghana/34928 S21/2020|EPI ISL 515087|A.11|Ghana|2020-05-23	Africa|hCoV-19/South Africa/R10876/2020|EPI ISL 490312|B.1.1.53|South Africa|2020-06-18	0.0006713176	Africa
Africa|hCoV-19/Ghana/34980 S22/2020|EPI ISL 515088|B.1.1|Ghana|2020-05-23	Africa|hCoV-19/South Africa/R10876/2020|EPI ISL 490312|B.1.1.53|South Africa|2020-06-18	0.0001068312	Africa
Africa|hCoV-19/Ghana/34983 S40/2020|EPI ISL 515089|B.1.1|Ghana|2020-05-23	Africa|hCoV-19/South Africa/R10876/2020|EPI ISL 490312|B.1.1.53|South Africa|2020-06-18	0.0001765136	Africa
Africa|hCoV-19/Ghana/35012 S17/2020|EPI ISL 515090|B.1.1|Ghana|2020-05-23	Africa|hCoV-19/South Africa/R10876/2020|EPI ISL 490312|B.1.1.53|South Africa|2020-06-18	0.0001753622	Africa
Africa|hCoV-19/Ghana/35019 S18/2020|EPI ISL 515091|B.1.1|Ghana|2020-05-23	Africa|hCoV-19/South Africa/R10876/2020|EPI ISL 490312|B.1.1.53|South Africa|2020-06-18	0.0000707083	Africa
Africa|hCoV-19/Ghana/35183 S24/2020|EPI ISL 515092|A|Ghana|2020-05-24	Africa|hCoV-19/South Africa/R10876/2020|EPI ISL 490312|B.1.1.53|South Africa|2020-06-18	0.0000714686	Africa
Africa|hCoV-19/Ghana/35280 S41/2020|EPI ISL 515093|A|Ghana|2020-05-24	Africa|hCoV-19/South Africa/R10876/2020|EPI ISL 490312|B.1.1.53|South Africa|2020-06-18	0.0005707127	Africa
Africa|hCoV-19/Ghana/35394 S49/2020|EPI ISL 515094|B.1.1.307|Ghana|2020-05-24	Africa|hCoV-19/South Africa/R10876/2020|EPI ISL 490312|B.1.1.53|South Africa|2020-06-18	0.0001062047	Africa
Africa|hCoV-19/Ghana/35466 S19/2020|EPI ISL 515095|B.1.1|Ghana|2020-05-24	Africa|hCoV-19/South Africa/R10876/2020|EPI ISL 490312|B.1.1.53|South Africa|2020-06-18	0.0001412114	Africa
Africa|hCoV-19/Ghana/35563 S37/2020|EPI ISL 515096|A.11|Ghana|2020-05-24	Africa|hCoV-19/South Africa/R10876/2020|EPI ISL 490312|B.1.1.53|South Africa|2020-06-18	0.0007017710	Africa
Africa|hCoV-19/Ghana/36523 S23/2020|EPI ISL 515097|A|Ghana|2020-05-27	Africa|hCoV-19/South Africa/R10876/2020|EPI ISL 490312|B.1.1.53|South Africa|2020-06-18	0.0002129511	Africa
Africa|hCoV-19/Ghana/81216 S36/2020|EPI ISL 515098|A|Ghana|2020-05-20	Africa|hCoV-19/South Africa/R10876/2020|EPI ISL 490312|B.1.1.53|South Africa|2020-06-18	0.0006703600	Africa
Africa|hCoV-19/Ghana/81219 S34/2020|EPI ISL 515099|B.1.1|Ghana|2020-05-20	Africa|hCoV-19/South Africa/R10876/2020|EPI ISL 490312|B.1.1.53|South Africa|2020-06-18	0.0000706309	Africa
Africa|hCoV-19/Ghana/82879 S48/2020|EPI ISL 515100|B.1|Ghana|2020-05-20	Africa|hCoV-19/South Africa/R10876/2020|EPI ISL 490312|B.1.1.53|South Africa|2020-06-18	0.0003884298	Africa
Africa|hCoV-19/Ghana/83637 S29/2020|EPI ISL 515101|B.1.1|Ghana|2020-05-22	Africa|hCoV-19/South Africa/R10876/2020|EPI ISL 490312|B.1.1.53|South Africa|2020-06-18	0.0001056340	Africa
Africa|hCoV-19/Ghana/84049 S31/2020|EPI ISL 515102|B.1|Ghana|2020-05-25	Africa|hCoV-19/South Africa/R10876/2020|EPI ISL 490312|B.1.1.53|South Africa|2020-06-18	0.0004219859	Africa
Africa|hCoV-19/Ghana/84162 S45/2020|EPI ISL 515103|A|Ghana|2020-04-25	Africa|hCoV-19/South Africa/R10876/2020|EPI ISL 490312|B.1.1.53|South Africa|2020-06-18	0.0005350459	Africa
Africa|hCoV-19/Ghana/84182 S43/2020|EPI ISL 515104|B.1.1|Ghana|2020-05-25	Africa|hCoV-19/South Africa/R10876/2020|EPI ISL 490312|B.1.1.53|South Africa|2020-06-18	0.0002474082	Africa
Africa|hCoV-19/Ghana/84210 S44/2020|EPI ISL 515105|A|Ghana|2020-05-24	Africa|hCoV-19/South Africa/R10876/2020|EPI ISL 490312|B.1.1.53|South Africa|2020-06-18	0.0006008743	Africa
Africa|hCoV-19/Ghana/84218 S47/2020|EPI ISL 515106|A|Ghana|2020-05-25	Africa|hCoV-19/South Africa/R10876/2020|EPI ISL 490312|B.1.1.53|South Africa|2020-06-18	0.0006768581	Africa
Africa|hCoV-19/Ghana/84260 S28/2020|EPI ISL 515107|A|Ghana|2020-05-25	Africa|hCoV-19/South Africa/R10876/2020|EPI ISL 490312|B.1.1.53|South Africa|2020-06-18	0.0005667521	Africa
Africa|hCoV-19/Ghana/84279 S42/2020|EPI ISL 515108|B.1|Ghana|2020-05-25	Africa|hCoV-19/South Africa/R10876/2020|EPI ISL 490312|B.1.1.53|South Africa|2020-06-18	0.0004234900	Africa
Africa|hCoV-19/Ghana/84301 S35/2020|EPI ISL 515109|A.11|Ghana|2020-05-24	Africa|hCoV-19/South Africa/R10876/2020|EPI ISL 490312|B.1.1.53|South Africa|2020-06-18	0.0005412925	Africa
Africa|hCoV-19/Ghana/84430 S51/2020|EPI ISL 515110|B.1.1.307|Ghana|2020-05-25	Africa|hCoV-19/South Africa/R10876/2020|EPI ISL 490312|B.1.1.53|South Africa|2020-06-18	0.0001059010	Africa
Africa|hCoV-19/Ghana/84438 S50/2020|EPI ISL 515111|A|Ghana|2020-05-24	Africa|hCoV-19/South Africa/R10876/2020|EPI ISL 490312|B.1.1.53|South Africa|2020-06-18	0.0005645524	Africa
Africa|hCoV-19/Ghana/84484 S16/2020|EPI ISL 515112|B.1.1|Ghana|2020-05-25	Africa|hCoV-19/South Africa/R10876/2020|EPI ISL 490312|B.1.1.53|South Africa|2020-06-18	0.0001783410	Africa
Africa|hCoV-19/Ghana/KATH23/2020|EPI ISL 515181|A.11|Ghana|2020-03-22	Africa|hCoV-19/South Africa/R10876/2020|EPI ISL 490312|B.1.1.53|South Africa|2020-06-18	0.0005263101	Africa
Africa|hCoV-19/Ghana/TTH10/2020|EPI ISL 515182|A|Ghana|2020-03-27	Africa|hCoV-19/South Africa/R10876/2020|EPI ISL 490312|B.1.1.53|South Africa|2020-06-18	0.0004911607	Africa
Africa|hCoV-19/Ghana/TTH11/2020|EPI ISL 515183|A|Ghana|2020-03-27	Africa|hCoV-19/South Africa/R10876/2020|EPI ISL 490312|B.1.1.53|South Africa|2020-06-18	0.0004928553	Africa
Africa|hCoV-19/Ghana/TTH6/2020|EPI ISL 515248|A|Ghana|2020-03-27	Africa|hCoV-19/South Africa/R10876/2020|EPI ISL 490312|B.1.1.53|South Africa|2020-06-18	0.0005537875	Africa
Africa|hCoV-19/Kenya/C1092/2020|EPI ISL 457849|B.1.5|Kenya|2020-04-18	Africa|hCoV-19/South Africa/R10876/2020|EPI ISL 490312|B.1.1.53|South Africa|2020-06-18	0.0002154563	Africa
Africa|hCoV-19/Kenya/C1102/2020|EPI ISL 568708|B.1.5|Kenya|2020-04-19	Africa|hCoV-19/South Africa/R10876/2020|EPI ISL 490312|B.1.1.53|South Africa|2020-06-18	0.0002835179	Africa
Africa|hCoV-19/Kenya/C1162/2020|EPI ISL 457850|B.1.5|Kenya|2020-04-19	Africa|hCoV-19/South Africa/R10876/2020|EPI ISL 490312|B.1.1.53|South Africa|2020-06-18	0.0001791416	Africa
Africa|hCoV-19/Kenya/C1216/2020|EPI ISL 457854|B.1.5|Kenya|2020-04-19	Africa|hCoV-19/South Africa/R10876/2020|EPI ISL 490312|B.1.1.53|South Africa|2020-06-18	0.0002104363	Africa
Africa|hCoV-19/Kenya/C1292/2020|EPI ISL 457856|B|Kenya|2020-04-20	Africa|hCoV-19/South Africa/R10876/2020|EPI ISL 490312|B.1.1.53|South Africa|2020-06-18	0.0002128047	Africa
Africa|hCoV-19/Kenya/C1357/2020|EPI ISL 457858|B.1.5|Kenya|2020-04-20	Africa|hCoV-19/South Africa/R10876/2020|EPI ISL 490312|B.1.1.53|South Africa|2020-06-18	0.0001803763	Africa
Africa|hCoV-19/Kenya/C1422/2020|EPI ISL 457861|B.1|Kenya|2020-04-20	Africa|hCoV-19/South Africa/R10876/2020|EPI ISL 490312|B.1.1.53|South Africa|2020-06-18	0.0002174911	Africa
Africa|hCoV-19/Kenya/C1499/2020|EPI ISL 457863|B.1.5|Kenya|2020-04-20	Africa|hCoV-19/South Africa/R10876/2020|EPI ISL 490312|B.1.1.53|South Africa|2020-06-18	0.0002127850	Africa
Africa|hCoV-19/Kenya/C1646/2020|EPI ISL 457865|B.1.5|Kenya|2020-04-21	Africa|hCoV-19/South Africa/R10876/2020|EPI ISL 490312|B.1.1.53|South Africa|2020-06-18	0.0001843249	Africa
Africa|hCoV-19/Kenya/C1739/2020|EPI ISL 457866|B|Kenya|2020-04-22	Africa|hCoV-19/South Africa/R10876/2020|EPI ISL 490312|B.1.1.53|South Africa|2020-06-18	0.0002168365	Africa
Africa|hCoV-19/Kenya/C1751/2020|EPI ISL 457867|B.1.5|Kenya|2020-04-22	Africa|hCoV-19/South Africa/R10876/2020|EPI ISL 490312|B.1.1.53|South Africa|2020-06-18	0.0001753598	Africa
Africa|hCoV-19/Kenya/C21582/2020|EPI ISL 568872|B.1|Kenya|2020-06-22	Africa|hCoV-19/South Africa/R10876/2020|EPI ISL 490312|B.1.1.53|South Africa|2020-06-18	0.0004209856	Africa
Africa|hCoV-19/Kenya/C22/2020|EPI ISL 457845|B.1.5|Kenya|2020-03-17	Africa|hCoV-19/South Africa/R10876/2020|EPI ISL 490312|B.1.1.53|South Africa|2020-06-18	0.0001838641	Africa
Africa|hCoV-19/Kenya/C2439/2020|EPI ISL 457877|B.1.5|Kenya|2020-04-24	Africa|hCoV-19/South Africa/R10876/2020|EPI ISL 490312|B.1.1.53|South Africa|2020-06-18	0.0002481217	Africa
Africa|hCoV-19/Kenya/C2449/2020|EPI ISL 457878|B.1.5|Kenya|2020-04-24	Africa|hCoV-19/South Africa/R10876/2020|EPI ISL 490312|B.1.1.53|South Africa|2020-06-18	0.0002500391	Africa
Africa|hCoV-19/Kenya/C2469/2020|EPI ISL 457879|B.1.5|Kenya|2020-04-24	Africa|hCoV-19/South Africa/R10876/2020|EPI ISL 490312|B.1.1.53|South Africa|2020-06-18	0.0001780704	Africa
Africa|hCoV-19/Kenya/C253/2020|EPI ISL 457868|B.1|Kenya|2020-04-03	Africa|hCoV-19/South Africa/R10876/2020|EPI ISL 490312|B.1.1.53|South Africa|2020-06-18	0.0002104464	Africa
Africa|hCoV-19/Kenya/C256/2020|EPI ISL 568697|B.1.5|Kenya|2020-04-04	Africa|hCoV-19/South Africa/R10876/2020|EPI ISL 490312|B.1.1.53|South Africa|2020-06-18	0.0002534402	Africa
Africa|hCoV-19/Kenya/C2582/2020|EPI ISL 457883|B.1.5|Kenya|2020-04-25	Africa|hCoV-19/South Africa/R10876/2020|EPI ISL 490312|B.1.1.53|South Africa|2020-06-18	0.0002510253	Africa
Africa|hCoV-19/Kenya/C2685/2020|EPI ISL 457884|B.1.5|Kenya|2020-04-25	Africa|hCoV-19/South Africa/R10876/2020|EPI ISL 490312|B.1.1.53|South Africa|2020-06-18	0.0002456116	Africa
Africa|hCoV-19/Kenya/C2777/2020|EPI ISL 457887|B.1|Kenya|2020-04-26	Africa|hCoV-19/South Africa/R10876/2020|EPI ISL 490312|B.1.1.53|South Africa|2020-06-18	0.0001842302	Africa
Africa|hCoV-19/Kenya/C2826/2020|EPI ISL 457891|B.1.5|Kenya|2020-04-27	Africa|hCoV-19/South Africa/R10876/2020|EPI ISL 490312|B.1.1.53|South Africa|2020-06-18	0.0001772059	Africa
Africa|hCoV-19/Kenya/C2847/2020|EPI ISL 457892|B.1.5|Kenya|2020-04-27	Africa|hCoV-19/South Africa/R10876/2020|EPI ISL 490312|B.1.1.53|South Africa|2020-06-18	0.0001821495	Africa
Africa|hCoV-19/Kenya/C293/2020|EPI ISL 457871|A|Kenya|2020-04-04	Africa|hCoV-19/South Africa/R10876/2020|EPI ISL 490312|B.1.1.53|South Africa|2020-06-18	0.0005100320	Africa
Africa|hCoV-19/Kenya/C310/2020|EPI ISL 457874|B.4|Kenya|2020-04-04	Africa|hCoV-19/South Africa/R10876/2020|EPI ISL 490312|B.1.1.53|South Africa|2020-06-18	0.0006801871	Africa
Africa|hCoV-19/Kenya/C3129/2020|EPI ISL 457897|B.1.5|Kenya|2020-04-28	Africa|hCoV-19/South Africa/R10876/2020|EPI ISL 490312|B.1.1.53|South Africa|2020-06-18	0.0002116066	Africa
Africa|hCoV-19/Kenya/C314/2020|EPI ISL 457875|A|Kenya|2020-04-04	Africa|hCoV-19/South Africa/R10876/2020|EPI ISL 490312|B.1.1.53|South Africa|2020-06-18	0.0005613627	Africa
Africa|hCoV-19/Kenya/C316/2020|EPI ISL 457876|B.4|Kenya|2020-04-04	Africa|hCoV-19/South Africa/R10876/2020|EPI ISL 490312|B.1.1.53|South Africa|2020-06-18	0.0006867342	Africa
Africa|hCoV-19/Kenya/C3194/2020|EPI ISL 457901|B.1.5|Kenya|2020-04-28	Africa|hCoV-19/South Africa/R10876/2020|EPI ISL 490312|B.1.1.53|South Africa|2020-06-18	0.0002530323	Africa
Africa|hCoV-19/Kenya/C3205/2020|EPI ISL 457902|B.1.5|Kenya|2020-04-28	Africa|hCoV-19/South Africa/R10876/2020|EPI ISL 490312|B.1.1.53|South Africa|2020-06-18	0.0001790455	Africa
Africa|hCoV-19/Kenya/C3208/2020|EPI ISL 457903|B.1.5|Kenya|2020-04-28	Africa|hCoV-19/South Africa/R10876/2020|EPI ISL 490312|B.1.1.53|South Africa|2020-06-18	0.0001810355	Africa
Africa|hCoV-19/Kenya/C3381/2020|EPI ISL 568714|B.1.5|Kenya|2020-04-30	Africa|hCoV-19/South Africa/R10876/2020|EPI ISL 490312|B.1.1.53|South Africa|2020-06-18	0.0002126514	Africa
Africa|hCoV-19/Kenya/C3427/2020|EPI ISL 457906|B.1.5|Kenya|2020-04-29	Africa|hCoV-19/South Africa/R10876/2020|EPI ISL 490312|B.1.1.53|South Africa|2020-06-18	0.0002458995	Africa
Africa|hCoV-19/Kenya/C3457/2020|EPI ISL 568715|B.1|Kenya|2020-04-30	Africa|hCoV-19/South Africa/R10876/2020|EPI ISL 490312|B.1.1.53|South Africa|2020-06-18	0.0002866895	Africa
Africa|hCoV-19/Kenya/C3739/2020|EPI ISL 568717|B.1.5|Kenya|2020-05-04	Africa|hCoV-19/South Africa/R10876/2020|EPI ISL 490312|B.1.1.53|South Africa|2020-06-18	0.0001772055	Africa
Africa|hCoV-19/Kenya/C389/2020|EPI ISL 568698|B.1.5|Kenya|2020-04-07	Africa|hCoV-19/South Africa/R10876/2020|EPI ISL 490312|B.1.1.53|South Africa|2020-06-18	0.0001788474	Africa
Africa|hCoV-19/Kenya/C3980/2020|EPI ISL 568719|B.1|Kenya|2020-05-05	Africa|hCoV-19/South Africa/R10876/2020|EPI ISL 490312|B.1.1.53|South Africa|2020-06-18	0.0002141825	Africa
Africa|hCoV-19/Kenya/C4083/2020|EPI ISL 568721|B.1.5|Kenya|2020-05-05	Africa|hCoV-19/South Africa/R10876/2020|EPI ISL 490312|B.1.1.53|South Africa|2020-06-18	0.0002562185	Africa
Africa|hCoV-19/Kenya/C4195/2020|EPI ISL 568723|B.1.5|Kenya|2020-06-05	Africa|hCoV-19/South Africa/R10876/2020|EPI ISL 490312|B.1.1.53|South Africa|2020-06-18	0.0001772059	Africa
Africa|hCoV-19/Kenya/C4199/2020|EPI ISL 568724|B.1.5|Kenya|2020-05-06	Africa|hCoV-19/South Africa/R10876/2020|EPI ISL 490312|B.1.1.53|South Africa|2020-06-18	0.0002487008	Africa
Africa|hCoV-19/Kenya/C4214/2020|EPI ISL 568725|B.1|Kenya|2020-06-05	Africa|hCoV-19/South Africa/R10876/2020|EPI ISL 490312|B.1.1.53|South Africa|2020-06-18	0.0002104370	Africa
Africa|hCoV-19/Kenya/C4419/2020|EPI ISL 568727|B.1|Kenya|2020-05-07	Africa|hCoV-19/South Africa/R10876/2020|EPI ISL 490312|B.1.1.53|South Africa|2020-06-18	0.0002808769	Africa
Africa|hCoV-19/Kenya/C4420/2020|EPI ISL 568728|B.1.5|Kenya|2020-05-07	Africa|hCoV-19/South Africa/R10876/2020|EPI ISL 490312|B.1.1.53|South Africa|2020-06-18	0.0002510284	Africa
Africa|hCoV-19/Kenya/C4585/2020|EPI ISL 568730|B.1.5|Kenya|2020-05-08	Africa|hCoV-19/South Africa/R10876/2020|EPI ISL 490312|B.1.1.53|South Africa|2020-06-18	0.0002126617	Africa
Africa|hCoV-19/Kenya/C460/2020|EPI ISL 457910|B.1.5|Kenya|2020-04-08	Africa|hCoV-19/South Africa/R10876/2020|EPI ISL 490312|B.1.1.53|South Africa|2020-06-18	0.0001819309	Africa
Africa|hCoV-19/Kenya/C4691/2020|EPI ISL 568733|B.1.5|Kenya|2020-05-09	Africa|hCoV-19/South Africa/R10876/2020|EPI ISL 490312|B.1.1.53|South Africa|2020-06-18	0.0001793731	Africa
Africa|hCoV-19/Kenya/C4710/2020|EPI ISL 568735|B.1.5|Kenya|2020-05-08	Africa|hCoV-19/South Africa/R10876/2020|EPI ISL 490312|B.1.1.53|South Africa|2020-06-18	0.0002806069	Africa
Africa|hCoV-19/Kenya/C4717/2020|EPI ISL 568737|B.1.5|Kenya|2020-05-08	Africa|hCoV-19/South Africa/R10876/2020|EPI ISL 490312|B.1.1.53|South Africa|2020-06-18	0.0002208607	Africa
Africa|hCoV-19/Kenya/C4872/2020|EPI ISL 568741|B.1.5|Kenya|2020-05-08	Africa|hCoV-19/South Africa/R10876/2020|EPI ISL 490312|B.1.1.53|South Africa|2020-06-18	0.0002147461	Africa
Africa|hCoV-19/Kenya/C4895/2020|EPI ISL 568742|B.1.5|Kenya|2020-05-08	Africa|hCoV-19/South Africa/R10876/2020|EPI ISL 490312|B.1.1.53|South Africa|2020-06-18	0.0002865975	Africa
Africa|hCoV-19/Kenya/C5008/2020|EPI ISL 568744|B.1|Kenya|2020-05-08	Africa|hCoV-19/South Africa/R10876/2020|EPI ISL 490312|B.1.1.53|South Africa|2020-06-18	0.0002172557	Africa
Africa|hCoV-19/Kenya/C5011/2020|EPI ISL 568745|B.1.5|Kenya|2020-05-08	Africa|hCoV-19/South Africa/R10876/2020|EPI ISL 490312|B.1.1.53|South Africa|2020-06-18	0.0002483129	Africa
Africa|hCoV-19/Kenya/C5119/2020|EPI ISL 568750|B.1|Kenya|2020-05-09	Africa|hCoV-19/South Africa/R10876/2020|EPI ISL 490312|B.1.1.53|South Africa|2020-06-18	0.0002126764	Africa
Africa|hCoV-19/Kenya/C5177/2020|EPI ISL 568752|B.1.5|Kenya|2020-05-09	Africa|hCoV-19/South Africa/R10876/2020|EPI ISL 490312|B.1.1.53|South Africa|2020-06-18	0.0002149132	Africa
Africa|hCoV-19/Kenya/C5178/2020|EPI ISL 568753|B.1.5|Kenya|2020-05-09	Africa|hCoV-19/South Africa/R10876/2020|EPI ISL 490312|B.1.1.53|South Africa|2020-06-18	0.0002175708	Africa
Africa|hCoV-19/Kenya/C5246/2020|EPI ISL 568754|B.1.5|Kenya|2020-05-09	Africa|hCoV-19/South Africa/R10876/2020|EPI ISL 490312|B.1.1.53|South Africa|2020-06-18	0.0002128987	Africa
Africa|hCoV-19/Kenya/C5288/2020|EPI ISL 568755|B.1.5|Kenya|2020-05-10	Africa|hCoV-19/South Africa/R10876/2020|EPI ISL 490312|B.1.1.53|South Africa|2020-06-18	0.0002868832	Africa
Africa|hCoV-19/Kenya/C5289/2020|EPI ISL 568756|B.1.5|Kenya|2020-05-10	Africa|hCoV-19/South Africa/R10876/2020|EPI ISL 490312|B.1.1.53|South Africa|2020-06-18	0.0001813051	Africa
Africa|hCoV-19/Kenya/C5328/2020|EPI ISL 568760|B.1.5|Kenya|2020-05-10	Africa|hCoV-19/South Africa/R10876/2020|EPI ISL 490312|B.1.1.53|South Africa|2020-06-18	0.0002149546	Africa
Africa|hCoV-19/Kenya/C5335/2020|EPI ISL 568762|B.1.5|Kenya|2020-05-10	Africa|hCoV-19/South Africa/R10876/2020|EPI ISL 490312|B.1.1.53|South Africa|2020-06-18	0.0002151466	Africa
Africa|hCoV-19/Kenya/C5384/2020|EPI ISL 568764|B.1.5|Kenya|2020-05-10	Africa|hCoV-19/South Africa/R10876/2020|EPI ISL 490312|B.1.1.53|South Africa|2020-06-18	0.0002806067	Africa
Africa|hCoV-19/Kenya/C54/2020|EPI ISL 457847|B.1|Kenya|2020-03-24	Africa|hCoV-19/South Africa/R10876/2020|EPI ISL 490312|B.1.1.53|South Africa|2020-06-18	0.0002504059	Africa
Africa|hCoV-19/Kenya/C544/2020|EPI ISL 457911|B.1.5|Kenya|2020-04-10	Africa|hCoV-19/South Africa/R10876/2020|EPI ISL 490312|B.1.1.53|South Africa|2020-06-18	0.0001819377	Africa
Africa|hCoV-19/Kenya/C5442/2020|EPI ISL 568767|B.1.5|Kenya|2020-05-10	Africa|hCoV-19/South Africa/R10876/2020|EPI ISL 490312|B.1.1.53|South Africa|2020-06-18	0.0002481220	Africa
Africa|hCoV-19/Kenya/C569/2020|EPI ISL 568700|B.1|Kenya|2020-04-12	Africa|hCoV-19/South Africa/R10876/2020|EPI ISL 490312|B.1.1.53|South Africa|2020-06-18	0.0002174682	Africa
Africa|hCoV-19/Kenya/C5695/2020|EPI ISL 568770|B.1.5|Kenya|2020-05-11	Africa|hCoV-19/South Africa/R10876/2020|EPI ISL 490312|B.1.1.53|South Africa|2020-06-18	0.0002835810	Africa
Africa|hCoV-19/Kenya/C5701/2020|EPI ISL 568772|B.1|Kenya|2020-05-11	Africa|hCoV-19/South Africa/R10876/2020|EPI ISL 490312|B.1.1.53|South Africa|2020-06-18	0.0002126665	Africa
Africa|hCoV-19/Kenya/C571/2020|EPI ISL 568702|A|Kenya|2020-04-12	Africa|hCoV-19/South Africa/R10876/2020|EPI ISL 490312|B.1.1.53|South Africa|2020-06-18	0.0005262542	Africa
Africa|hCoV-19/Kenya/C5767/2020|EPI ISL 568773|B.1.5|Kenya|2020-05-11	Africa|hCoV-19/South Africa/R10876/2020|EPI ISL 490312|B.1.1.53|South Africa|2020-06-18	0.0003262236	Africa
Africa|hCoV-19/Kenya/C5811/2020|EPI ISL 568775|B.1.5|Kenya|2020-05-11	Africa|hCoV-19/South Africa/R10876/2020|EPI ISL 490312|B.1.1.53|South Africa|2020-06-18	0.0002126670	Africa
Africa|hCoV-19/Kenya/C5813/2020|EPI ISL 568776|B.1|Kenya|2020-05-11	Africa|hCoV-19/South Africa/R10876/2020|EPI ISL 490312|B.1.1.53|South Africa|2020-06-18	0.0002149133	Africa
Africa|hCoV-19/Kenya/C5835/2020|EPI ISL 568777|B.1.5|Kenya|2020-05-12	Africa|hCoV-19/South Africa/R10876/2020|EPI ISL 490312|B.1.1.53|South Africa|2020-06-18	0.0002505611	Africa
Africa|hCoV-19/Kenya/C587/2020|EPI ISL 457912|B.1.5|Kenya|2020-04-11	Africa|hCoV-19/South Africa/R10876/2020|EPI ISL 490312|B.1.1.53|South Africa|2020-06-18	0.0002182051	Africa
Africa|hCoV-19/Kenya/C589/2020|EPI ISL 457913|B.1.5|Kenya|2020-04-11	Africa|hCoV-19/South Africa/R10876/2020|EPI ISL 490312|B.1.1.53|South Africa|2020-06-18	0.0001787891	Africa
Africa|hCoV-19/Kenya/C5902/2020|EPI ISL 568779|B.1.5|Kenya|2020-05-12	Africa|hCoV-19/South Africa/R10876/2020|EPI ISL 490312|B.1.1.53|South Africa|2020-06-18	0.0002150751	Africa
Africa|hCoV-19/Kenya/C5911/2020|EPI ISL 568780|B.1.5|Kenya|2020-05-12	Africa|hCoV-19/South Africa/R10876/2020|EPI ISL 490312|B.1.1.53|South Africa|2020-06-18	0.0002153354	Africa
Africa|hCoV-19/Kenya/C5914/2020|EPI ISL 568782|B.1.5|Kenya|2020-05-12	Africa|hCoV-19/South Africa/R10876/2020|EPI ISL 490312|B.1.1.53|South Africa|2020-06-18	0.0002483601	Africa
Africa|hCoV-19/Kenya/C6186/2020|EPI ISL 568787|B.1.5|Kenya|2020-05-13	Africa|hCoV-19/South Africa/R10876/2020|EPI ISL 490312|B.1.1.53|South Africa|2020-06-18	0.0002507734	Africa
Africa|hCoV-19/Kenya/C6255/2020|EPI ISL 568790|B.1.1.33|Kenya|2020-05-13	Africa|hCoV-19/South Africa/R10876/2020|EPI ISL 490312|B.1.1.53|South Africa|2020-06-18	0.0002482712	Africa
Africa|hCoV-19/Kenya/C6298/2020|EPI ISL 568792|B.1|Kenya|2020-05-13	Africa|hCoV-19/South Africa/R10876/2020|EPI ISL 490312|B.1.1.53|South Africa|2020-06-18	0.0002174264	Africa
Africa|hCoV-19/Kenya/C6369/2020|EPI ISL 568794|B.1|Kenya|2020-05-14	Africa|hCoV-19/South Africa/R10876/2020|EPI ISL 490312|B.1.1.53|South Africa|2020-06-18	0.0002533146	Africa
Africa|hCoV-19/Kenya/C6380/2020|EPI ISL 568798|B.1.5|Kenya|2020-05-15	Africa|hCoV-19/South Africa/R10876/2020|EPI ISL 490312|B.1.1.53|South Africa|2020-06-18	0.0001813511	Africa
Africa|hCoV-19/Kenya/C6384/2020|EPI ISL 568799|B.1|Kenya|2020-05-14	Africa|hCoV-19/South Africa/R10876/2020|EPI ISL 490312|B.1.1.53|South Africa|2020-06-18	0.0002148237	Africa
Africa|hCoV-19/Kenya/C639/2020|EPI ISL 568703|B|Kenya|2020-04-14	Africa|hCoV-19/South Africa/R10876/2020|EPI ISL 490312|B.1.1.53|South Africa|2020-06-18	0.0003285629	Africa
Africa|hCoV-19/Kenya/C6518/2020|EPI ISL 568803|B.1.5|Kenya|2020-05-14	Africa|hCoV-19/South Africa/R10876/2020|EPI ISL 490312|B.1.1.53|South Africa|2020-06-18	0.0002911504	Africa
Africa|hCoV-19/Kenya/C6524/2020|EPI ISL 568805|A|Kenya|2020-05-14	Africa|hCoV-19/South Africa/R10876/2020|EPI ISL 490312|B.1.1.53|South Africa|2020-06-18	0.0005768488	Africa
Africa|hCoV-19/Kenya/C656/2020|EPI ISL 457915|B.1.5|Kenya|2020-04-13	Africa|hCoV-19/South Africa/R10876/2020|EPI ISL 490312|B.1.1.53|South Africa|2020-06-18	0.0002455381	Africa
Africa|hCoV-19/Kenya/C6564/2020|EPI ISL 568806|B.1.5|Kenya|2020-05-14	Africa|hCoV-19/South Africa/R10876/2020|EPI ISL 490312|B.1.1.53|South Africa|2020-06-18	0.0002952468	Africa
Africa|hCoV-19/Kenya/C6878/2020|EPI ISL 568813|B.1.1|Kenya|2020-05-15	Africa|hCoV-19/South Africa/R10876/2020|EPI ISL 490312|B.1.1.53|South Africa|2020-06-18	0.0000738428	Africa
Africa|hCoV-19/Kenya/C6914/2020|EPI ISL 568817|B.1|Kenya|2020-05-15	Africa|hCoV-19/South Africa/R10876/2020|EPI ISL 490312|B.1.1.53|South Africa|2020-06-18	0.0003254909	Africa
Africa|hCoV-19/Kenya/C7081/2020|EPI ISL 568824|B.1.5|Kenya|2020-05-16	Africa|hCoV-19/South Africa/R10876/2020|EPI ISL 490312|B.1.1.53|South Africa|2020-06-18	0.0002217532	Africa
Africa|hCoV-19/Kenya/C713/2020|EPI ISL 457920|B.1.5|Kenya|2020-04-14	Africa|hCoV-19/South Africa/R10876/2020|EPI ISL 490312|B.1.1.53|South Africa|2020-06-18	0.0002104461	Africa
Africa|hCoV-19/Kenya/C7579/2020|EPI ISL 568842|A|Kenya|2020-05-16	Africa|hCoV-19/South Africa/R10876/2020|EPI ISL 490312|B.1.1.53|South Africa|2020-06-18	0.0005784633	Africa
Africa|hCoV-19/Kenya/C7605/2020|EPI ISL 568847|A|Kenya|2020-05-16	Africa|hCoV-19/South Africa/R10876/2020|EPI ISL 490312|B.1.1.53|South Africa|2020-06-18	0.0005670523	Africa
Africa|hCoV-19/Kenya/C787/2020|EPI ISL 457921|B.1.5|Kenya|2020-04-15	Africa|hCoV-19/South Africa/R10876/2020|EPI ISL 490312|B.1.1.53|South Africa|2020-06-18	0.0001753603	Africa
Africa|hCoV-19/Kenya/C7949/2020|EPI ISL 568852|B.1|Kenya|2020-05-18	Africa|hCoV-19/South Africa/R10876/2020|EPI ISL 490312|B.1.1.53|South Africa|2020-06-18	0.0003261567	Africa
Africa|hCoV-19/Kenya/C815/2020|EPI ISL 568706|B.1|Kenya|2020-04-16	Africa|hCoV-19/South Africa/R10876/2020|EPI ISL 490312|B.1.1.53|South Africa|2020-06-18	0.0002531679	Africa
Africa|hCoV-19/Kenya/C8240/2020|EPI ISL 568855|B.1.5|Kenya|2020-05-19	Africa|hCoV-19/South Africa/R10876/2020|EPI ISL 490312|B.1.1.53|South Africa|2020-06-18	0.0002547444	Africa
Africa|hCoV-19/Kenya/C926/2020|EPI ISL 457928|B.1.5|Kenya|2020-04-17	Africa|hCoV-19/South Africa/R10876/2020|EPI ISL 490312|B.1.1.53|South Africa|2020-06-18	0.0002117381	Africa
Africa|hCoV-19/Kenya/D5/2020|EPI ISL 457999|B.1|Kenya|2020-05-22	Africa|hCoV-19/South Africa/R10876/2020|EPI ISL 490312|B.1.1.53|South Africa|2020-06-18	0.0004642199	Africa
Africa|hCoV-19/Kenya/D6/2020|EPI ISL 458000|B.40|Kenya|2020-03-17	Africa|hCoV-19/South Africa/R10876/2020|EPI ISL 490312|B.1.1.53|South Africa|2020-06-18	0.0005989612	Africa
Africa|hCoV-19/Kenya/NIC 059/2020|EPI ISL 457827|B.40|Kenya|2020-03	Africa|hCoV-19/South Africa/R10876/2020|EPI ISL 490312|B.1.1.53|South Africa|2020-06-18	0.0005317497	Africa
Africa|hCoV-19/Kenya/NIC 084/2020|EPI ISL 457828|B|Kenya|2020-03	Africa|hCoV-19/South Africa/R10876/2020|EPI ISL 490312|B.1.1.53|South Africa|2020-06-18	0.0004911710	Africa
Africa|hCoV-19/Kenya/NIC 087/2020|EPI ISL 457829|B.1.1.20|Kenya|2020-03	Africa|hCoV-19/South Africa/R10876/2020|EPI ISL 490312|B.1.1.53|South Africa|2020-06-18	0.0001060308	Africa
Africa|hCoV-19/Kenya/NIC 089/2020|EPI ISL 457830|B.1.1.20|Kenya|2020-03	Africa|hCoV-19/South Africa/R10876/2020|EPI ISL 490312|B.1.1.53|South Africa|2020-06-18	0.0001100398	Africa
Africa|hCoV-19/Kenya/NIC 168/2020|EPI ISL 457832|B.1.255|Kenya|2020-03	Africa|hCoV-19/South Africa/R10876/2020|EPI ISL 490312|B.1.1.53|South Africa|2020-06-18	0.0002531334	Africa
Africa|hCoV-19/Kenya/NIC 187/2020|EPI ISL 457833|B.1.5|Kenya|2020-03-20	Africa|hCoV-19/South Africa/R10876/2020|EPI ISL 490312|B.1.1.53|South Africa|2020-06-18	0.0002104368	Africa
Africa|hCoV-19/Kenya/NIC 196/2020|EPI ISL 457834|B.1.1|Kenya|2020-03-21	Africa|hCoV-19/South Africa/R10876/2020|EPI ISL 490312|B.1.1.53|South Africa|2020-06-18	0.0000727395	Africa
Africa|hCoV-19/Kenya/NIC 248/2020|EPI ISL 457836|B.40|Kenya|2020-03-23	Africa|hCoV-19/South Africa/R10876/2020|EPI ISL 490312|B.1.1.53|South Africa|2020-06-18	0.0004293799	Africa
Africa|hCoV-19/Kenya/NIC 266/2020|EPI ISL 457838|B.6|Kenya|2020-03-24	Africa|hCoV-19/South Africa/R10876/2020|EPI ISL 490312|B.1.1.53|South Africa|2020-06-18	0.0005660400	Africa
Africa|hCoV-19/Kenya/NIC 492/2020|EPI ISL 457840|B.1.5|Kenya|2020-03	Africa|hCoV-19/South Africa/R10876/2020|EPI ISL 490312|B.1.1.53|South Africa|2020-06-18	0.0001805129	Africa
Africa|hCoV-19/Kenya/NIC 512/2020|EPI ISL 457841|B.1.5|Kenya|2020-03	Africa|hCoV-19/South Africa/R10876/2020|EPI ISL 490312|B.1.1.53|South Africa|2020-06-18	0.0001803762	Africa
Africa|hCoV-19/Kenya/NIC 569/2020|EPI ISL 457843|B.1.1|Kenya|2020-03-29	Africa|hCoV-19/South Africa/R10876/2020|EPI ISL 490312|B.1.1.53|South Africa|2020-06-18	0.0000701332	Africa
Africa|hCoV-19/Kenya/NIC 593/2020|EPI ISL 457844|B.1.1.316|Kenya|2020-03-29	Africa|hCoV-19/South Africa/R10876/2020|EPI ISL 490312|B.1.1.53|South Africa|2020-06-18	0.0001073818	Africa
Africa|hCoV-19/Kenya/S052/2020|EPI ISL 457932|B.4|Kenya|2020-03-14	Africa|hCoV-19/South Africa/R10876/2020|EPI ISL 490312|B.1.1.53|South Africa|2020-06-18	0.0006784003	Africa
Africa|hCoV-19/Kenya/S109/2020|EPI ISL 457933|B.4|Kenya|2020-03-23	Africa|hCoV-19/South Africa/R10876/2020|EPI ISL 490312|B.1.1.53|South Africa|2020-06-18	0.0006434477	Africa
Africa|hCoV-19/Kenya/S299/2020|EPI ISL 457934|B.1.1.1|Kenya|2020-03-29	Africa|hCoV-19/South Africa/R10876/2020|EPI ISL 490312|B.1.1.53|South Africa|2020-06-18	0.0002479667	Africa
Africa|hCoV-19/Madagascar/IP-01650/2020|EPI ISL 508862|B.1|Madagascar|2020-03-20	Africa|hCoV-19/South Africa/R10876/2020|EPI ISL 490312|B.1.1.53|South Africa|2020-06-18	0.0002806072	Africa
Africa|hCoV-19/Madagascar/IP-01861/2020|EPI ISL 508863|B.1|Madagascar|2020-03-22	Africa|hCoV-19/South Africa/R10876/2020|EPI ISL 490312|B.1.1.53|South Africa|2020-06-18	0.0002806069	Africa
Africa|hCoV-19/Mali/M002593/2020|EPI ISL 487446|A|Mali|2020-04-06	Africa|hCoV-19/South Africa/R10876/2020|EPI ISL 490312|B.1.1.53|South Africa|2020-06-18	0.0005613501	Africa
Africa|hCoV-19/Mali/M002615/2020|EPI ISL 487447|A|Mali|2020-04-06	Africa|hCoV-19/South Africa/R10876/2020|EPI ISL 490312|B.1.1.53|South Africa|2020-06-18	0.0004911607	Africa
Africa|hCoV-19/Mali/M002616/2020|EPI ISL 487448|A|Mali|2020-04-06	Africa|hCoV-19/South Africa/R10876/2020|EPI ISL 490312|B.1.1.53|South Africa|2020-06-18	0.0004921570	Africa
Africa|hCoV-19/Mali/M002618/2020|EPI ISL 487449|A|Mali|2020-04-06	Africa|hCoV-19/South Africa/R10876/2020|EPI ISL 490312|B.1.1.53|South Africa|2020-06-18	0.0005613526	Africa
Africa|hCoV-19/Mali/M002644/2020|EPI ISL 487450|A|Mali|2020-04-08	Africa|hCoV-19/South Africa/R10876/2020|EPI ISL 490312|B.1.1.53|South Africa|2020-06-18	0.0005964912	Africa
Africa|hCoV-19/Mali/M002659/2020|EPI ISL 487451|A|Mali|2020-04-09	Africa|hCoV-19/South Africa/R10876/2020|EPI ISL 490312|B.1.1.53|South Africa|2020-06-18	0.0005262547	Africa
Africa|hCoV-19/Mali/M002663/2020|EPI ISL 487452|A|Mali|2020-04-09	Africa|hCoV-19/South Africa/R10876/2020|EPI ISL 490312|B.1.1.53|South Africa|2020-06-18	0.0005964469	Africa
Africa|hCoV-19/Mali/M002667/2020|EPI ISL 487453|B.1|Mali|2020-04-10	Africa|hCoV-19/South Africa/R10876/2020|EPI ISL 490312|B.1.1.53|South Africa|2020-06-18	0.0002806069	Africa
Africa|hCoV-19/Mali/M002672/2020|EPI ISL 487454|B|Mali|2020-04-10	Africa|hCoV-19/South Africa/R10876/2020|EPI ISL 490312|B.1.1.53|South Africa|2020-06-18	0.0004561914	Africa
Africa|hCoV-19/Mali/M002673/2020|EPI ISL 487455|B.1|Mali|2020-04-10	Africa|hCoV-19/South Africa/R10876/2020|EPI ISL 490312|B.1.1.53|South Africa|2020-06-18	0.0002806012	Africa
Africa|hCoV-19/Mali/M002675/2020|EPI ISL 487456|A|Mali|2020-04-10	Africa|hCoV-19/South Africa/R10876/2020|EPI ISL 490312|B.1.1.53|South Africa|2020-06-18	0.0005262547	Africa
Africa|hCoV-19/Mali/M002698/2020|EPI ISL 487457|A|Mali|2020-04-12	Africa|hCoV-19/South Africa/R10876/2020|EPI ISL 490312|B.1.1.53|South Africa|2020-06-18	0.0004566177	Africa
Africa|hCoV-19/Mali/M002700/2020|EPI ISL 487458|B.1|Mali|2020-04-12	Africa|hCoV-19/South Africa/R10876/2020|EPI ISL 490312|B.1.1.53|South Africa|2020-06-18	0.0004227205	Africa
Africa|hCoV-19/Mali/M002703/2020|EPI ISL 487459|B.1|Mali|2020-04-12	Africa|hCoV-19/South Africa/R10876/2020|EPI ISL 490312|B.1.1.53|South Africa|2020-06-18	0.0003507658	Africa
Africa|hCoV-19/Mali/M002704/2020|EPI ISL 487460|A|Mali|2020-04-12	Africa|hCoV-19/South Africa/R10876/2020|EPI ISL 490312|B.1.1.53|South Africa|2020-06-18	0.0004560476	Africa
Africa|hCoV-19/Mali/M002707/2020|EPI ISL 487461|A|Mali|2020-04-12	Africa|hCoV-19/South Africa/R10876/2020|EPI ISL 490312|B.1.1.53|South Africa|2020-06-18	0.0006315743	Africa
Africa|hCoV-19/Mali/M002758/2020|EPI ISL 487462|B.1|Mali|2020-04-13	Africa|hCoV-19/South Africa/R10876/2020|EPI ISL 490312|B.1.1.53|South Africa|2020-06-18	0.0003858954	Africa
Africa|hCoV-19/Mali/M002823/2020|EPI ISL 487463|A|Mali|2020-04-14	Africa|hCoV-19/South Africa/R10876/2020|EPI ISL 490312|B.1.1.53|South Africa|2020-06-18	0.0005613362	Africa
Africa|hCoV-19/Mali/M002824/2020|EPI ISL 487464|B.1.3|Mali|2020-04-14	Africa|hCoV-19/South Africa/R10876/2020|EPI ISL 490312|B.1.1.53|South Africa|2020-06-18	0.0003858763	Africa
Africa|hCoV-19/Mali/M002826/2020|EPI ISL 487465|A|Mali|2020-04-14	Africa|hCoV-19/South Africa/R10876/2020|EPI ISL 490312|B.1.1.53|South Africa|2020-06-18	0.0004911608	Africa
Africa|hCoV-19/Mali/M002830/2020|EPI ISL 487466|B.1.275|Mali|2020-04-14	Africa|hCoV-19/South Africa/R10876/2020|EPI ISL 490312|B.1.1.53|South Africa|2020-06-18	0.0003508053	Africa
Africa|hCoV-19/Morocco/15N/2020|EPI ISL 458150|B.1.1|Morocco|2020-05-15	Africa|hCoV-19/South Africa/R10876/2020|EPI ISL 490312|B.1.1.53|South Africa|2020-06-18	0.0003863546	Africa
Africa|hCoV-19/Morocco/6887/2020|EPI ISL 459965|B.1.1|Morocco|2020-03-03	Africa|hCoV-19/South Africa/R10876/2020|EPI ISL 490312|B.1.1.53|South Africa|2020-06-18	0.0000701331	Africa
Africa|hCoV-19/Morocco/6888/2020|EPI ISL 459966|B.1.1|Morocco|2020-03-15	Africa|hCoV-19/South Africa/R10876/2020|EPI ISL 490312|B.1.1.53|South Africa|2020-06-18	0.0001402755	Africa
Africa|hCoV-19/Morocco/6889/2020|EPI ISL 459967|B.1.5|Morocco|2020-03-15	Africa|hCoV-19/South Africa/R10876/2020|EPI ISL 490312|B.1.1.53|South Africa|2020-06-18	0.0001770492	Africa
Africa|hCoV-19/Morocco/6890/2020|EPI ISL 459968|B.1.5|Morocco|2020-03-17	Africa|hCoV-19/South Africa/R10876/2020|EPI ISL 490312|B.1.1.53|South Africa|2020-06-18	0.0002471359	Africa
Africa|hCoV-19/Morocco/6891/2020|EPI ISL 459969|B.1.255|Morocco|2020-03-20	Africa|hCoV-19/South Africa/R10876/2020|EPI ISL 490312|B.1.1.53|South Africa|2020-06-18	0.0002482690	Africa
Africa|hCoV-19/Morocco/6892/2020|EPI ISL 459970|B.1.5|Morocco|2020-03-17	Africa|hCoV-19/South Africa/R10876/2020|EPI ISL 490312|B.1.1.53|South Africa|2020-06-18	0.0002484162	Africa
Africa|hCoV-19/Morocco/6893/2020|EPI ISL 459971|B.1.153|Morocco|2020-03-18	Africa|hCoV-19/South Africa/R10876/2020|EPI ISL 490312|B.1.1.53|South Africa|2020-06-18	0.0003508834	Africa
Africa|hCoV-19/Morocco/6894/2020|EPI ISL 459972|B.1|Morocco|2020-03-20	Africa|hCoV-19/South Africa/R10876/2020|EPI ISL 490312|B.1.1.53|South Africa|2020-06-18	0.0003858764	Africa
Africa|hCoV-19/Morocco/6895/2020|EPI ISL 459973|B.1.1|Morocco|2020-03-20	Africa|hCoV-19/South Africa/R10876/2020|EPI ISL 490312|B.1.1.53|South Africa|2020-06-18	0.0001052018	Africa
Africa|hCoV-19/Morocco/6897/2020|EPI ISL 459975|B.1.5|Morocco|2020-03-21	Africa|hCoV-19/South Africa/R10876/2020|EPI ISL 490312|B.1.1.53|South Africa|2020-06-18	0.0002104442	Africa
Africa|hCoV-19/Morocco/6898/2020|EPI ISL 459976|B.1|Morocco|2020-03-16	Africa|hCoV-19/South Africa/R10876/2020|EPI ISL 490312|B.1.1.53|South Africa|2020-06-18	0.0003157182	Africa
Africa|hCoV-19/Morocco/6899/2020|EPI ISL 459977|B.1.1|Morocco|2020-04-21	Africa|hCoV-19/South Africa/R10876/2020|EPI ISL 490312|B.1.1.53|South Africa|2020-06-18	0.0001052066	Africa
Africa|hCoV-19/Morocco/6900/2020|EPI ISL 459978|B.1.1.247|Morocco|2020-04-20	Africa|hCoV-19/South Africa/R10876/2020|EPI ISL 490312|B.1.1.53|South Africa|2020-06-18	0.0001753596	Africa
Africa|hCoV-19/Morocco/6901/2020|EPI ISL 459979|B.1|Morocco|2020-04-19	Africa|hCoV-19/South Africa/R10876/2020|EPI ISL 490312|B.1.1.53|South Africa|2020-06-18	0.0003156895	Africa
Africa|hCoV-19/Morocco/6902/2020|EPI ISL 459980|B.1.1|Morocco|2020-04-19	Africa|hCoV-19/South Africa/R10876/2020|EPI ISL 490312|B.1.1.53|South Africa|2020-06-18	0.0002455138	Africa
Africa|hCoV-19/Morocco/6903/2020|EPI ISL 459981|B.1|Morocco|2020-04-19	Africa|hCoV-19/South Africa/R10876/2020|EPI ISL 490312|B.1.1.53|South Africa|2020-06-18	0.0004560755	Africa
Africa|hCoV-19/Morocco/6904/2020|EPI ISL 459982|B.1|Morocco|2020-04-18	Africa|hCoV-19/South Africa/R10876/2020|EPI ISL 490312|B.1.1.53|South Africa|2020-06-18	0.0004209856	Africa
Africa|hCoV-19/Morocco/6905/2020|EPI ISL 459983|B.1.1|Morocco|2020-04-21	Africa|hCoV-19/South Africa/R10876/2020|EPI ISL 490312|B.1.1.53|South Africa|2020-06-18	0.0001753596	Africa
Africa|hCoV-19/Morocco/6906/2020|EPI ISL 459984|B.1.1|Morocco|2020-04-06	Africa|hCoV-19/South Africa/R10876/2020|EPI ISL 490312|B.1.1.53|South Africa|2020-06-18	0.0000701331	Africa
Africa|hCoV-19/Morocco/AZ183/2020|EPI ISL 476026|B.1.1|Morocco|2020-05-11	Africa|hCoV-19/South Africa/R10876/2020|EPI ISL 490312|B.1.1.53|South Africa|2020-06-18	0.0002806059	Africa
Africa|hCoV-19/Morocco/CA24/2020|EPI ISL 476025|B.1.1|Morocco|2020-05-02	Africa|hCoV-19/South Africa/R10876/2020|EPI ISL 490312|B.1.1.53|South Africa|2020-06-18	0.0004209885	Africa
Africa|hCoV-19/Morocco/HMIMV-Rabat102-03/2020|EPI ISL 471456|B.1|Morocco|2020-03-31	Africa|hCoV-19/South Africa/R10876/2020|EPI ISL 490312|B.1.1.53|South Africa|2020-06-18	0.0004209839	Africa
Africa|hCoV-19/Morocco/HMIMV-Rabat1025-04/2020|EPI ISL 471457|B.1|Morocco|2020-04-13	Africa|hCoV-19/South Africa/R10876/2020|EPI ISL 490312|B.1.1.53|South Africa|2020-06-18	0.0003157038	Africa
Africa|hCoV-19/Morocco/HMIMV-Rabat1429-04/2020|EPI ISL 471458|B.1|Morocco|2020-04-19	Africa|hCoV-19/South Africa/R10876/2020|EPI ISL 490312|B.1.1.53|South Africa|2020-06-18	0.0004209946	Africa
Africa|hCoV-19/Morocco/HMIMV-Rabat1435-04/2020|EPI ISL 471459|B.1|Morocco|2020-04-19	Africa|hCoV-19/South Africa/R10876/2020|EPI ISL 490312|B.1.1.53|South Africa|2020-06-18	0.0002806070	Africa
Africa|hCoV-19/Morocco/HMIMV-Rabat1462-04/2020|EPI ISL 471460|B.1|Morocco|2020-04-19	Africa|hCoV-19/South Africa/R10876/2020|EPI ISL 490312|B.1.1.53|South Africa|2020-06-18	0.0003507894	Africa
Africa|hCoV-19/Morocco/OUA677-19/2020|EPI ISL 451400|B.1.5|Morocco|2020-04-23	Africa|hCoV-19/South Africa/R10876/2020|EPI ISL 490312|B.1.1.53|South Africa|2020-06-18	0.0003157116	Africa
Africa|hCoV-19/Morocco/RA85/2020|EPI ISL 467299|B.1|Morocco|2020-05-21	Africa|hCoV-19/South Africa/R10876/2020|EPI ISL 490312|B.1.1.53|South Africa|2020-06-18	0.0007370534	Africa
Africa|hCoV-19/Morocco/RMPS-01/2020|EPI ISL 469017|B.1|Morocco|2020-04-13	Africa|hCoV-19/South Africa/R10876/2020|EPI ISL 490312|B.1.1.53|South Africa|2020-06-18	0.0002806070	Africa
Africa|hCoV-19/Morocco/RMPS-02/2020|EPI ISL 469049|B.1|Morocco|2020-03-30	Africa|hCoV-19/South Africa/R10876/2020|EPI ISL 490312|B.1.1.53|South Africa|2020-06-18	0.0002806198	Africa
Africa|hCoV-19/Morocco/RMPS-03/2020|EPI ISL 469051|B.1|Morocco|2020-04-03	Africa|hCoV-19/South Africa/R10876/2020|EPI ISL 490312|B.1.1.53|South Africa|2020-06-18	0.0003858763	Africa
Africa|hCoV-19/Morocco/RMPS-04/2020|EPI ISL 469052|B.1|Morocco|2020-03-30	Africa|hCoV-19/South Africa/R10876/2020|EPI ISL 490312|B.1.1.53|South Africa|2020-06-18	0.0002806070	Africa
Africa|hCoV-19/Morocco/RMPS-05/2020|EPI ISL 469053|B.1|Morocco|2020-03-30	Africa|hCoV-19/South Africa/R10876/2020|EPI ISL 490312|B.1.1.53|South Africa|2020-06-18	0.0002455259	Africa
Africa|hCoV-19/Morocco/RMPS-06/2020|EPI ISL 469054|B.1|Morocco|2020-04-01	Africa|hCoV-19/South Africa/R10876/2020|EPI ISL 490312|B.1.1.53|South Africa|2020-06-18	0.0002806069	Africa
Africa|hCoV-19/Morocco/RMPS-12/2020|EPI ISL 482737|B.1.1|Morocco|2020-05-08	Africa|hCoV-19/South Africa/R10876/2020|EPI ISL 490312|B.1.1.53|South Africa|2020-06-18	0.0002857840	Africa
Africa|hCoV-19/Morocco/RMPS-13/2020|EPI ISL 482738|B.1|Morocco|2020-04-10	Africa|hCoV-19/South Africa/R10876/2020|EPI ISL 490312|B.1.1.53|South Africa|2020-06-18	0.0002857679	Africa
Africa|hCoV-19/Morocco/RMPS-14/2020|EPI ISL 482739|B.1|Morocco|2020-04-22	Africa|hCoV-19/South Africa/R10876/2020|EPI ISL 490312|B.1.1.53|South Africa|2020-06-18	0.0002917064	Africa
Africa|hCoV-19/Morocco/refstage1/2020|EPI ISL 476559|B.1.5|Morocco|2020-02-27	Africa|hCoV-19/South Africa/R10876/2020|EPI ISL 490312|B.1.1.53|South Africa|2020-06-18	0.0001753603	Africa
Africa|hCoV-19/Nigeria/AB03-CV135/2020|EPI ISL 527872|B.1.5|Nigeria|2020-05-12	Africa|hCoV-19/South Africa/R10876/2020|EPI ISL 490312|B.1.1.53|South Africa|2020-06-18	0.0002837250	Africa
Africa|hCoV-19/Nigeria/ED01-CV155/2020|EPI ISL 527873|B.40|Nigeria|2020-02-21	Africa|hCoV-19/South Africa/R10876/2020|EPI ISL 490312|B.1.1.53|South Africa|2020-06-18	0.0005964879	Africa
Africa|hCoV-19/Nigeria/ED02-CV156/2020|EPI ISL 527874|B.40|Nigeria|2020-03-23	Africa|hCoV-19/South Africa/R10876/2020|EPI ISL 490312|B.1.1.53|South Africa|2020-06-18	0.0004911709	Africa
Africa|hCoV-19/Nigeria/ED03-CV157/2020|EPI ISL 527875|B.40|Nigeria|2020-03-26	Africa|hCoV-19/South Africa/R10876/2020|EPI ISL 490312|B.1.1.53|South Africa|2020-06-18	0.0006517619	Africa
Africa|hCoV-19/Nigeria/ED04-CV158/2020|EPI ISL 527876|A|Nigeria|2020-03-25	Africa|hCoV-19/South Africa/R10876/2020|EPI ISL 490312|B.1.1.53|South Africa|2020-06-18	0.0005262686	Africa
Africa|hCoV-19/Nigeria/ED06-CV159/2020|EPI ISL 527877|A|Nigeria|2020-03-25	Africa|hCoV-19/South Africa/R10876/2020|EPI ISL 490312|B.1.1.53|South Africa|2020-06-18	0.0005443708	Africa
Africa|hCoV-19/Nigeria/ED07-CV160/2020|EPI ISL 527878|B.40|Nigeria|2020-03-31	Africa|hCoV-19/South Africa/R10876/2020|EPI ISL 490312|B.1.1.53|South Africa|2020-06-18	0.0006316612	Africa
Africa|hCoV-19/Nigeria/ED1010-CV215/2020|EPI ISL 527879|B.1.1.229|Nigeria|2020-05-04	Africa|hCoV-19/South Africa/R10876/2020|EPI ISL 490312|B.1.1.53|South Africa|2020-06-18	0.0001402755	Africa
Africa|hCoV-19/Nigeria/ED18-CV161/2020|EPI ISL 527880|B.1.5|Nigeria|2020-03-25	Africa|hCoV-19/South Africa/R10876/2020|EPI ISL 490312|B.1.1.53|South Africa|2020-06-18	0.0002109347	Africa
Africa|hCoV-19/Nigeria/ED20-CV162/2020|EPI ISL 527881|B.1|Nigeria|2020-03-30	Africa|hCoV-19/South Africa/R10876/2020|EPI ISL 490312|B.1.1.53|South Africa|2020-06-18	0.0002455261	Africa
Africa|hCoV-19/Nigeria/ED25-CV163/2020|EPI ISL 527882|B.1.5|Nigeria|2020-05-09	Africa|hCoV-19/South Africa/R10876/2020|EPI ISL 490312|B.1.1.53|South Africa|2020-06-18	0.0002104368	Africa
Africa|hCoV-19/Nigeria/ED32-CV164/2020|EPI ISL 527883|B.1.5|Nigeria|2020-05-18	Africa|hCoV-19/South Africa/R10876/2020|EPI ISL 490312|B.1.1.53|South Africa|2020-06-18	0.0002123712	Africa
Africa|hCoV-19/Nigeria/ED46-CV165/2020|EPI ISL 527884|B.1.1.229|Nigeria|2020-04-24	Africa|hCoV-19/South Africa/R10876/2020|EPI ISL 490312|B.1.1.53|South Africa|2020-06-18	0.0002104328	Africa
Africa|hCoV-19/Nigeria/ED48-CV193/2020|EPI ISL 527885|B.1.5|Nigeria|2020-04-26	Africa|hCoV-19/South Africa/R10876/2020|EPI ISL 490312|B.1.1.53|South Africa|2020-06-18	0.0001797735	Africa
Africa|hCoV-19/Nigeria/EK025-CV58/2020|EPI ISL 487098|B.1.1.71|Nigeria|2020-04-19	Africa|hCoV-19/South Africa/R10876/2020|EPI ISL 490312|B.1.1.53|South Africa|2020-06-18	0.0001797060	Africa
Africa|hCoV-19/Nigeria/EK084-CV50/2020|EPI ISL 487105|B.1.1.71|Nigeria|2020-04-23	Africa|hCoV-19/South Africa/R10876/2020|EPI ISL 490312|B.1.1.53|South Africa|2020-06-18	0.0001753522	Africa
Africa|hCoV-19/Nigeria/EK220-CV54/2020|EPI ISL 487102|B.1.1|Nigeria|2020-05-14	Africa|hCoV-19/South Africa/R10876/2020|EPI ISL 490312|B.1.1.53|South Africa|2020-06-18	0.0001755742	Africa
Africa|hCoV-19/Nigeria/EK254-CV60/2020|EPI ISL 487096|B.1.1|Nigeria|2020-05-19	Africa|hCoV-19/South Africa/R10876/2020|EPI ISL 490312|B.1.1.53|South Africa|2020-06-18	0.0001800823	Africa
Africa|hCoV-19/Nigeria/EK291-CV115/2020|EPI ISL 527887|B.1.1|Nigeria|2020-06-02	Africa|hCoV-19/South Africa/R10876/2020|EPI ISL 490312|B.1.1.53|South Africa|2020-06-18	0.0002104460	Africa
Africa|hCoV-19/Nigeria/KW017-CV24/2020|EPI ISL 455362|B.1.255|Nigeria|2020-04-10	Africa|hCoV-19/South Africa/R10876/2020|EPI ISL 490312|B.1.1.53|South Africa|2020-06-18	0.0003157038	Africa
Africa|hCoV-19/Nigeria/KW298-CV48/2020|EPI ISL 487107|A|Nigeria|2020-05-08	Africa|hCoV-19/South Africa/R10876/2020|EPI ISL 490312|B.1.1.53|South Africa|2020-06-18	0.0005964617	Africa
Africa|hCoV-19/Nigeria/KW326-CV52/2020|EPI ISL 487103|B.1.1|Nigeria|2020-05-09	Africa|hCoV-19/South Africa/R10876/2020|EPI ISL 490312|B.1.1.53|South Africa|2020-06-18	0.0001057630	Africa
Africa|hCoV-19/Nigeria/Lagos01/2020|EPI ISL 413550|B.1.1|Nigeria|2020-02-27	Africa|hCoV-19/South Africa/R10876/2020|EPI ISL 490312|B.1.1.53|South Africa|2020-06-18	0.0001065874	Africa
Africa|hCoV-19/Nigeria/NG57752/2020|EPI ISL 462992|B.1.1|Nigeria|2020-03	Africa|hCoV-19/South Africa/R10876/2020|EPI ISL 490312|B.1.1.53|South Africa|2020-06-18	0.0001053350	Africa
Africa|hCoV-19/Nigeria/OG007-CV22/2020|EPI ISL 455412|B.40|Nigeria|2020-03-29	Africa|hCoV-19/South Africa/R10876/2020|EPI ISL 490312|B.1.1.53|South Africa|2020-06-18	0.0005262896	Africa
Africa|hCoV-19/Nigeria/ON191-CV49/2020|EPI ISL 487106|B.1.246|Nigeria|2020-06-30	Africa|hCoV-19/South Africa/R10876/2020|EPI ISL 490312|B.1.1.53|South Africa|2020-06-18	0.0003878218	Africa
Africa|hCoV-19/Nigeria/ON505-CV43/2020|EPI ISL 487112|B.1.246|Nigeria|2020-05-24	Africa|hCoV-19/South Africa/R10876/2020|EPI ISL 490312|B.1.1.53|South Africa|2020-06-18	0.0004560551	Africa
Africa|hCoV-19/Nigeria/ON507-CV44/2020|EPI ISL 487111|B.1.1.10|Nigeria|2020-05-24	Africa|hCoV-19/South Africa/R10876/2020|EPI ISL 490312|B.1.1.53|South Africa|2020-06-18	0.0002458304	Africa
Africa|hCoV-19/Nigeria/ON595-CV121/2020|EPI ISL 527888|B.1.1.90|Nigeria|2020-06-03	Africa|hCoV-19/South Africa/R10876/2020|EPI ISL 490312|B.1.1.53|South Africa|2020-06-18	0.0002455200	Africa
Africa|hCoV-19/Nigeria/ON705-CV153/2020|EPI ISL 527889|B.1.1.1|Nigeria|2020-06-09	Africa|hCoV-19/South Africa/R10876/2020|EPI ISL 490312|B.1.1.53|South Africa|2020-06-18	0.0003507575	Africa
Africa|hCoV-19/Nigeria/ON752-CV144/2020|EPI ISL 527890|B.1|Nigeria|2020-06-11	Africa|hCoV-19/South Africa/R10876/2020|EPI ISL 490312|B.1.1.53|South Africa|2020-06-18	0.0004212751	Africa
Africa|hCoV-19/Nigeria/ON920-CV152/2020|EPI ISL 527891|B.1.1.220|Nigeria|2020-06-16	Africa|hCoV-19/South Africa/R10876/2020|EPI ISL 490312|B.1.1.53|South Africa|2020-06-18	0.0002106873	Africa
Africa|hCoV-19/Nigeria/ON969-CV145/2020|EPI ISL 527892|B.1.1|Nigeria|2020-06-17	Africa|hCoV-19/South Africa/R10876/2020|EPI ISL 490312|B.1.1.53|South Africa|2020-06-18	0.0002455363	Africa
Africa|hCoV-19/Nigeria/OS016-CV3/2020|EPI ISL 455413|B.40|Nigeria|2020-03-27	Africa|hCoV-19/South Africa/R10876/2020|EPI ISL 490312|B.1.1.53|South Africa|2020-06-18	0.0004926908	Africa
Africa|hCoV-19/Nigeria/OS030-CV5/2020|EPI ISL 455415|A|Nigeria|2020-03-29	Africa|hCoV-19/South Africa/R10876/2020|EPI ISL 490312|B.1.1.53|South Africa|2020-06-18	0.0006901048	Africa
Africa|hCoV-19/Nigeria/OS055-CV8/2020|EPI ISL 455418|A|Nigeria|2020-03-29	Africa|hCoV-19/South Africa/R10876/2020|EPI ISL 490312|B.1.1.53|South Africa|2020-06-18	0.0006844143	Africa
Africa|hCoV-19/Nigeria/OS060-CV9/2020|EPI ISL 455419|B.1|Nigeria|2020-03-29	Africa|hCoV-19/South Africa/R10876/2020|EPI ISL 490312|B.1.1.53|South Africa|2020-06-18	0.0004247207	Africa
Africa|hCoV-19/Nigeria/OS070-CV11/2020|EPI ISL 455422|A|Nigeria|2020-03-29	Africa|hCoV-19/South Africa/R10876/2020|EPI ISL 490312|B.1.1.53|South Africa|2020-06-18	0.0006666912	Africa
Africa|hCoV-19/Nigeria/OS085-CV14/2020|EPI ISL 455424|A|Nigeria|2020-03-29	Africa|hCoV-19/South Africa/R10876/2020|EPI ISL 490312|B.1.1.53|South Africa|2020-06-18	0.0005613758	Africa
Africa|hCoV-19/Nigeria/OS125-CV20/2020|EPI ISL 455427|A|Nigeria|2020-03-29	Africa|hCoV-19/South Africa/R10876/2020|EPI ISL 490312|B.1.1.53|South Africa|2020-06-18	0.0006896049	Africa
Africa|hCoV-19/Nigeria/OS294-CV42/2020|EPI ISL 487113|B.1.5|Nigeria|2020-04-23	Africa|hCoV-19/South Africa/R10876/2020|EPI ISL 490312|B.1.1.53|South Africa|2020-06-18	0.0002455267	Africa
Africa|hCoV-19/Nigeria/OS524-CV45/2020|EPI ISL 487110|B.1.22|Nigeria|2020-05-11	Africa|hCoV-19/South Africa/R10876/2020|EPI ISL 490312|B.1.1.53|South Africa|2020-06-18	0.0003507892	Africa
Africa|hCoV-19/Nigeria/OS589-CV46/2020|EPI ISL 487109|B.1.22|Nigeria|2020-05-29	Africa|hCoV-19/South Africa/R10876/2020|EPI ISL 490312|B.1.1.53|South Africa|2020-06-18	0.0003860157	Africa
Africa|hCoV-19/Nigeria/OY008-CV29/2020|EPI ISL 455429|B.1|Nigeria|2020-03-27	Africa|hCoV-19/South Africa/R10876/2020|EPI ISL 490312|B.1.1.53|South Africa|2020-06-18	0.0002806070	Africa
Africa|hCoV-19/Nigeria/OY045A-CV35/2020|EPI ISL 455431|B.40|Nigeria|2020-04-02	Africa|hCoV-19/South Africa/R10876/2020|EPI ISL 490312|B.1.1.53|South Africa|2020-06-18	0.0004912915	Africa
Africa|hCoV-19/Nigeria/OY094-CV57/2020|EPI ISL 487099|B.1.1.102|Nigeria|2020-04-24	Africa|hCoV-19/South Africa/R10876/2020|EPI ISL 490312|B.1.1.53|South Africa|2020-06-18	0.0001402848	Africa
Africa|hCoV-19/Nigeria/OY175-CV51/2020|EPI ISL 487104|B.1|Nigeria|2020-05-03	Africa|hCoV-19/South Africa/R10876/2020|EPI ISL 490312|B.1.1.53|South Africa|2020-06-18	0.0003202380	Africa
Africa|hCoV-19/Nigeria/OY233-CV66/2020|EPI ISL 487091|B.1.246|Nigeria|2020-05-13	Africa|hCoV-19/South Africa/R10876/2020|EPI ISL 490312|B.1.1.53|South Africa|2020-06-18	0.0005613733	Africa
Africa|hCoV-19/Nigeria/OY260-CV55/2020|EPI ISL 487101|B.1.265|Nigeria|2020-05-16	Africa|hCoV-19/South Africa/R10876/2020|EPI ISL 490312|B.1.1.53|South Africa|2020-06-18	0.0004560552	Africa
Africa|hCoV-19/Nigeria/OY592-CV167/2020|EPI ISL 527898|B.1.265|Nigeria|2020-06-10	Africa|hCoV-19/South Africa/R10876/2020|EPI ISL 490312|B.1.1.53|South Africa|2020-06-18	0.0005614068	Africa
Africa|hCoV-19/Nigeria/OY595-CV168/2020|EPI ISL 527899|B.1.265|Nigeria|2020-06-09	Africa|hCoV-19/South Africa/R10876/2020|EPI ISL 490312|B.1.1.53|South Africa|2020-06-18	0.0005079744	Africa
Africa|hCoV-19/Nigeria/OY598-CV169/2020|EPI ISL 527900|B.1.1|Nigeria|2020-06-09	Africa|hCoV-19/South Africa/R10876/2020|EPI ISL 490312|B.1.1.53|South Africa|2020-06-18	0.0003589532	Africa
Africa|hCoV-19/Nigeria/OY605-CV170/2020|EPI ISL 527901|B.1.1|Nigeria|2020-06-12	Africa|hCoV-19/South Africa/R10876/2020|EPI ISL 490312|B.1.1.53|South Africa|2020-06-18	0.0003858423	Africa
Africa|hCoV-19/Nigeria/OY608-CV172/2020|EPI ISL 527903|B.1.1|Nigeria|2020-06-11	Africa|hCoV-19/South Africa/R10876/2020|EPI ISL 490312|B.1.1.53|South Africa|2020-06-18	0.0002479751	Africa
Africa|hCoV-19/Nigeria/OY612-CV173/2020|EPI ISL 527904|B.1.1|Nigeria|2020-06-13	Africa|hCoV-19/South Africa/R10876/2020|EPI ISL 490312|B.1.1.53|South Africa|2020-06-18	0.0002106241	Africa
Africa|hCoV-19/Nigeria/OY616-CV174/2020|EPI ISL 527905|B.1.1|Nigeria|2020-06-12	Africa|hCoV-19/South Africa/R10876/2020|EPI ISL 490312|B.1.1.53|South Africa|2020-06-18	0.0003864379	Africa
Africa|hCoV-19/Nigeria/OY625-CV182/2020|EPI ISL 527909|B.1.1|Nigeria|2020-06-13	Africa|hCoV-19/South Africa/R10876/2020|EPI ISL 490312|B.1.1.53|South Africa|2020-06-18	0.0002130544	Africa
Africa|hCoV-19/Nigeria/OY626-CV183/2020|EPI ISL 527910|B.1.1|Nigeria|2020-06-13	Africa|hCoV-19/South Africa/R10876/2020|EPI ISL 490312|B.1.1.53|South Africa|2020-06-18	0.0002122182	Africa
Africa|hCoV-19/Nigeria/OY627-CV184/2020|EPI ISL 527911|B.1.1|Nigeria|2020-06-13	Africa|hCoV-19/South Africa/R10876/2020|EPI ISL 490312|B.1.1.53|South Africa|2020-06-18	0.0001052452	Africa
Africa|hCoV-19/Nigeria/OY628-CV185/2020|EPI ISL 527912|B.1.1|Nigeria|2020-06-13	Africa|hCoV-19/South Africa/R10876/2020|EPI ISL 490312|B.1.1.53|South Africa|2020-06-18	0.0003507810	Africa
Africa|hCoV-19/Nigeria/OY633-CV189/2020|EPI ISL 527914|B.1.1.71|Nigeria|2020-06-16	Africa|hCoV-19/South Africa/R10876/2020|EPI ISL 490312|B.1.1.53|South Africa|2020-06-18	0.0003156818	Africa
Africa|hCoV-19/Nigeria/OY636-CV192/2020|EPI ISL 527915|B.1.1|Nigeria|2020-06-17	Africa|hCoV-19/South Africa/R10876/2020|EPI ISL 490312|B.1.1.53|South Africa|2020-06-18	0.0001753437	Africa
Africa|hCoV-19/Senegal/003/2020|EPI ISL 418206|B.1.356|Senegal|2020-02-28	Africa|hCoV-19/South Africa/R10876/2020|EPI ISL 490312|B.1.1.53|South Africa|2020-06-18	0.0002809027	Africa
Africa|hCoV-19/Senegal/016/2020|EPI ISL 418207|B.1.356|Senegal|2020-03-02	Africa|hCoV-19/South Africa/R10876/2020|EPI ISL 490312|B.1.1.53|South Africa|2020-06-18	0.0002806071	Africa
Africa|hCoV-19/Senegal/020/2020|EPI ISL 418208|B.1.356|Senegal|2020-03-04	Africa|hCoV-19/South Africa/R10876/2020|EPI ISL 490312|B.1.1.53|South Africa|2020-06-18	0.0002814262	Africa
Africa|hCoV-19/Senegal/026/2020|EPI ISL 418209|B.1.356|Senegal|2020-03-03	Africa|hCoV-19/South Africa/R10876/2020|EPI ISL 490312|B.1.1.53|South Africa|2020-06-18	0.0003156896	Africa
Africa|hCoV-19/Senegal/073/2020|EPI ISL 418210|B.1|Senegal|2020-03-10	Africa|hCoV-19/South Africa/R10876/2020|EPI ISL 490312|B.1.1.53|South Africa|2020-06-18	0.0002104464	Africa
Africa|hCoV-19/Senegal/082/2020|EPI ISL 418211|B.1|Senegal|2020-03-11	Africa|hCoV-19/South Africa/R10876/2020|EPI ISL 490312|B.1.1.53|South Africa|2020-06-18	0.0002105498	Africa
Africa|hCoV-19/Senegal/087/2020|EPI ISL 418212|B.1|Senegal|2020-03-11	Africa|hCoV-19/South Africa/R10876/2020|EPI ISL 490312|B.1.1.53|South Africa|2020-06-18	0.0002111053	Africa
Africa|hCoV-19/Senegal/094/2020|EPI ISL 418213|B.1|Senegal|2020-03-12	Africa|hCoV-19/South Africa/R10876/2020|EPI ISL 490312|B.1.1.53|South Africa|2020-06-18	0.0002457673	Africa
Africa|hCoV-19/Senegal/102/2020|EPI ISL 418214|B.1|Senegal|2020-03-12	Africa|hCoV-19/South Africa/R10876/2020|EPI ISL 490312|B.1.1.53|South Africa|2020-06-18	0.0002185389	Africa
Africa|hCoV-19/Senegal/119/2020|EPI ISL 418215|B.1|Senegal|2020-03-12	Africa|hCoV-19/South Africa/R10876/2020|EPI ISL 490312|B.1.1.53|South Africa|2020-06-18	0.0002463229	Africa
Africa|hCoV-19/Senegal/1351/2020|EPI ISL 480556|B.6|Senegal|2020-03-28	Africa|hCoV-19/South Africa/R10876/2020|EPI ISL 490312|B.1.1.53|South Africa|2020-06-18	0.0004923332	Africa
Africa|hCoV-19/Senegal/136/2020|EPI ISL 418216|A.2|Senegal|2020-03-13	Africa|hCoV-19/South Africa/R10876/2020|EPI ISL 490312|B.1.1.53|South Africa|2020-06-18	0.0005964596	Africa
Africa|hCoV-19/Senegal/139/2020|EPI ISL 418217|B.1|Senegal|2020-03-13	Africa|hCoV-19/South Africa/R10876/2020|EPI ISL 490312|B.1.1.53|South Africa|2020-06-18	0.0002455382	Africa
Africa|hCoV-19/Senegal/1683/2020|EPI ISL 480783|B.1|Senegal|2020-03-31	Africa|hCoV-19/South Africa/R10876/2020|EPI ISL 490312|B.1.1.53|South Africa|2020-06-18	0.0002461275	Africa
Africa|hCoV-19/Senegal/1749/2020|EPI ISL 480787|B.1|Senegal|2020-03-31	Africa|hCoV-19/South Africa/R10876/2020|EPI ISL 490312|B.1.1.53|South Africa|2020-06-18	0.0002466676	Africa
Africa|hCoV-19/Senegal/1966/2020|EPI ISL 480789|A.11|Senegal|2020-04-01	Africa|hCoV-19/South Africa/R10876/2020|EPI ISL 490312|B.1.1.53|South Africa|2020-06-18	0.0005616141	Africa
Africa|hCoV-19/Senegal/2840/2020|EPI ISL 481220|B.1|Senegal|2020-04-06	Africa|hCoV-19/South Africa/R10876/2020|EPI ISL 490312|B.1.1.53|South Africa|2020-06-18	0.0002850983	Africa
Africa|hCoV-19/Senegal/2865/2020|EPI ISL 481234|B.1|Senegal|2020-04-07	Africa|hCoV-19/South Africa/R10876/2020|EPI ISL 490312|B.1.1.53|South Africa|2020-06-18	0.0004295002	Africa
Africa|hCoV-19/Senegal/306/2020|EPI ISL 420069|B.3|Senegal|2020-03-17	Africa|hCoV-19/South Africa/R10876/2020|EPI ISL 490312|B.1.1.53|South Africa|2020-06-18	0.0003858690	Africa
Africa|hCoV-19/Senegal/315/2020|EPI ISL 420070|B.1|Senegal|2020-03-17	Africa|hCoV-19/South Africa/R10876/2020|EPI ISL 490312|B.1.1.53|South Africa|2020-06-18	0.0002455147	Africa
Africa|hCoV-19/Senegal/328/2020|EPI ISL 420071|B.1|Senegal|2020-03-17	Africa|hCoV-19/South Africa/R10876/2020|EPI ISL 490312|B.1.1.53|South Africa|2020-06-18	0.0005328593	Africa
Africa|hCoV-19/Senegal/3331/2020|EPI ISL 481235|B.1.5|Senegal|2020-04-09	Africa|hCoV-19/South Africa/R10876/2020|EPI ISL 490312|B.1.1.53|South Africa|2020-06-18	0.0002106065	Africa
Africa|hCoV-19/Senegal/370/2020|EPI ISL 420072|B.1|Senegal|2020-03-18	Africa|hCoV-19/South Africa/R10876/2020|EPI ISL 490312|B.1.1.53|South Africa|2020-06-18	0.0002812973	Africa
Africa|hCoV-19/Senegal/382/2020|EPI ISL 420073|B.1|Senegal|2020-03-19	Africa|hCoV-19/South Africa/R10876/2020|EPI ISL 490312|B.1.1.53|South Africa|2020-06-18	0.0003157180	Africa
Africa|hCoV-19/Senegal/45436/2020|EPI ISL 498238|B.1.1|Senegal|2020-05-27	Africa|hCoV-19/South Africa/R10876/2020|EPI ISL 490312|B.1.1.53|South Africa|2020-06-18	0.0001753596	Africa
Africa|hCoV-19/Senegal/45557/2020|EPI ISL 498239|B.1.1|Senegal|2020-05-27	Africa|hCoV-19/South Africa/R10876/2020|EPI ISL 490312|B.1.1.53|South Africa|2020-06-18	0.0002811886	Africa
Africa|hCoV-19/Senegal/52357/2020|EPI ISL 498240|B.1.5.12|Senegal|2020-06-03	Africa|hCoV-19/South Africa/R10876/2020|EPI ISL 490312|B.1.1.53|South Africa|2020-06-18	0.0004755300	Africa
Africa|hCoV-19/Senegal/52907/2020|EPI ISL 498241|B.1.5.12|Senegal|2020-06-05	Africa|hCoV-19/South Africa/R10876/2020|EPI ISL 490312|B.1.1.53|South Africa|2020-06-18	0.0005387673	Africa
Africa|hCoV-19/Senegal/55499/2020|EPI ISL 498242|B.1.5|Senegal|2020-06-07	Africa|hCoV-19/South Africa/R10876/2020|EPI ISL 490312|B.1.1.53|South Africa|2020-06-18	0.0002811189	Africa
Africa|hCoV-19/Senegal/55703/2020|EPI ISL 477148|B.1.356|Senegal|2020-06-07	Africa|hCoV-19/South Africa/R10876/2020|EPI ISL 490312|B.1.1.53|South Africa|2020-06-18	0.0003950727	Africa
Africa|hCoV-19/Senegal/55728/2020|EPI ISL 477150|B.1.5.12|Senegal|2020-06-07	Africa|hCoV-19/South Africa/R10876/2020|EPI ISL 490312|B.1.1.53|South Africa|2020-06-18	0.0003507891	Africa
Africa|hCoV-19/Senegal/55738/2020|EPI ISL 477141|B.1.5.12|Senegal|2020-06-07	Africa|hCoV-19/South Africa/R10876/2020|EPI ISL 490312|B.1.1.53|South Africa|2020-06-18	0.0004281737	Africa
Africa|hCoV-19/Senegal/55752/2020|EPI ISL 477149|B.1.5.12|Senegal|2020-06-07	Africa|hCoV-19/South Africa/R10876/2020|EPI ISL 490312|B.1.1.53|South Africa|2020-06-18	0.0002823368	Africa
Africa|hCoV-19/Senegal/57065/2020|EPI ISL 476148|B.1.1.44|Senegal|2020-06-09	Africa|hCoV-19/South Africa/R10876/2020|EPI ISL 490312|B.1.1.53|South Africa|2020-06-18	0.0002456086	Africa
Africa|hCoV-19/Senegal/5718/2020|EPI ISL 481236|B.1|Senegal|2020-04-18	Africa|hCoV-19/South Africa/R10876/2020|EPI ISL 490312|B.1.1.53|South Africa|2020-06-18	0.0003173779	Africa
Africa|hCoV-19/Senegal/57273/2020|EPI ISL 498243|B.1.5.12|Senegal|2020-06-07	Africa|hCoV-19/South Africa/R10876/2020|EPI ISL 490312|B.1.1.53|South Africa|2020-06-18	0.0003507731	Africa
Africa|hCoV-19/Senegal/57476/2020|EPI ISL 476149|B.1.5.12|Senegal|2020-06-06	Africa|hCoV-19/South Africa/R10876/2020|EPI ISL 490312|B.1.1.53|South Africa|2020-06-18	0.0004568146	Africa
Africa|hCoV-19/Senegal/57503/2020|EPI ISL 498244|B.1.5.12|Senegal|2020-06-09	Africa|hCoV-19/South Africa/R10876/2020|EPI ISL 490312|B.1.1.53|South Africa|2020-06-18	0.0004354122	Africa
Africa|hCoV-19/Senegal/57540/2020|EPI ISL 476491|B.1.5.12|Senegal|2020-06-09	Africa|hCoV-19/South Africa/R10876/2020|EPI ISL 490312|B.1.1.53|South Africa|2020-06-18	0.0004580266	Africa
Africa|hCoV-19/Senegal/5766/2020|EPI ISL 481237|B.1.5.12|Senegal|2020-04-17	Africa|hCoV-19/South Africa/R10876/2020|EPI ISL 490312|B.1.1.53|South Africa|2020-06-18	0.0003157041	Africa
Africa|hCoV-19/Senegal/5770/2020|EPI ISL 481238|B.1|Senegal|2020-04-17	Africa|hCoV-19/South Africa/R10876/2020|EPI ISL 490312|B.1.1.53|South Africa|2020-06-18	0.0002156934	Africa
Africa|hCoV-19/Senegal/5785/2020|EPI ISL 481239|B.1.5.12|Senegal|2020-04-17	Africa|hCoV-19/South Africa/R10876/2020|EPI ISL 490312|B.1.1.53|South Africa|2020-06-18	0.0002807053	Africa
Africa|hCoV-19/Senegal/5971/2020|EPI ISL 481240|B.1.5|Senegal|2020-04-18	Africa|hCoV-19/South Africa/R10876/2020|EPI ISL 490312|B.1.1.53|South Africa|2020-06-18	0.0002825259	Africa
Africa|hCoV-19/Senegal/5986/2020|EPI ISL 481243|B.1|Senegal|2020-04-18	Africa|hCoV-19/South Africa/R10876/2020|EPI ISL 490312|B.1.1.53|South Africa|2020-06-18	0.0003508926	Africa
Africa|hCoV-19/Senegal/600/2020|EPI ISL 420074|B.1.5|Senegal|2020-03-20	Africa|hCoV-19/South Africa/R10876/2020|EPI ISL 490312|B.1.1.53|South Africa|2020-06-18	0.0002455268	Africa
Africa|hCoV-19/Senegal/611/2020|EPI ISL 420076|B.1|Senegal|2020-03-20	Africa|hCoV-19/South Africa/R10876/2020|EPI ISL 490312|B.1.1.53|South Africa|2020-06-18	0.0002806197	Africa
Africa|hCoV-19/Senegal/618/2020|EPI ISL 420077|A|Senegal|2020-03-20	Africa|hCoV-19/South Africa/R10876/2020|EPI ISL 490312|B.1.1.53|South Africa|2020-06-18	0.0005262547	Africa
Africa|hCoV-19/Senegal/620/2020|EPI ISL 420078|A.11|Senegal|2020-03-20	Africa|hCoV-19/South Africa/R10876/2020|EPI ISL 490312|B.1.1.53|South Africa|2020-06-18	0.0005262545	Africa
Africa|hCoV-19/Senegal/62365/2020|EPI ISL 476492|B.1.5.12|Senegal|2020-06-10	Africa|hCoV-19/South Africa/R10876/2020|EPI ISL 490312|B.1.1.53|South Africa|2020-06-18	0.0003156971	Africa
Africa|hCoV-19/Senegal/62368/2020|EPI ISL 476493|B.1.1|Senegal|2020-06-10	Africa|hCoV-19/South Africa/R10876/2020|EPI ISL 490312|B.1.1.53|South Africa|2020-06-18	0.0001052019	Africa
Africa|hCoV-19/Senegal/62431/2020|EPI ISL 498247|B.1.5.12|Senegal|2020-06-10	Africa|hCoV-19/South Africa/R10876/2020|EPI ISL 490312|B.1.1.53|South Africa|2020-06-18	0.0003206445	Africa
Africa|hCoV-19/Senegal/62872/2020|EPI ISL 476494|B.1.5.12|Senegal|2020-06-11	Africa|hCoV-19/South Africa/R10876/2020|EPI ISL 490312|B.1.1.53|South Africa|2020-06-18	0.0003161034	Africa
Africa|hCoV-19/Senegal/62874/2020|EPI ISL 476495|B.1.5.12|Senegal|2020-06-11	Africa|hCoV-19/South Africa/R10876/2020|EPI ISL 490312|B.1.1.53|South Africa|2020-06-18	0.0003509829	Africa
Africa|hCoV-19/Senegal/63263/2020|EPI ISL 498249|B.1.5.12|Senegal|2020-06-11	Africa|hCoV-19/South Africa/R10876/2020|EPI ISL 490312|B.1.1.53|South Africa|2020-06-18	0.0003170829	Africa
Africa|hCoV-19/Senegal/63728/2020|EPI ISL 476497|B.1.356|Senegal|2020-06-12	Africa|hCoV-19/South Africa/R10876/2020|EPI ISL 490312|B.1.1.53|South Africa|2020-06-18	0.0003894507	Africa
Africa|hCoV-19/Senegal/63742/2020|EPI ISL 476514|B.1.5.12|Senegal|2020-06-12	Africa|hCoV-19/South Africa/R10876/2020|EPI ISL 490312|B.1.1.53|South Africa|2020-06-18	0.0003507891	Africa
Africa|hCoV-19/Senegal/640/2020|EPI ISL 420079|B.1|Senegal|2020-03-20	Africa|hCoV-19/South Africa/R10876/2020|EPI ISL 490312|B.1.1.53|South Africa|2020-06-18	0.0005359316	Africa
Africa|hCoV-19/Senegal/64033/2020|EPI ISL 485715|B.1.5|Senegal|2020-06-12	Africa|hCoV-19/South Africa/R10876/2020|EPI ISL 490312|B.1.1.53|South Africa|2020-06-18	0.0003507906	Africa
Africa|hCoV-19/Senegal/64076/2020|EPI ISL 485716|B.1|Senegal|2020-06-12	Africa|hCoV-19/South Africa/R10876/2020|EPI ISL 490312|B.1.1.53|South Africa|2020-06-18	0.0006316864	Africa
Africa|hCoV-19/Senegal/64096/2020|EPI ISL 485717|B.1.5.12|Senegal|2020-06-12	Africa|hCoV-19/South Africa/R10876/2020|EPI ISL 490312|B.1.1.53|South Africa|2020-06-18	0.0002457009	Africa
Africa|hCoV-19/Senegal/64101/2020|EPI ISL 476516|B.1.5.12|Senegal|2020-06-12	Africa|hCoV-19/South Africa/R10876/2020|EPI ISL 490312|B.1.1.53|South Africa|2020-06-18	0.0003160996	Africa
Africa|hCoV-19/Senegal/64163/2020|EPI ISL 477159|B.1.5.12|Senegal|2020-06-12	Africa|hCoV-19/South Africa/R10876/2020|EPI ISL 490312|B.1.1.53|South Africa|2020-06-18	0.0004955742	Africa
Africa|hCoV-19/Senegal/64166/2020|EPI ISL 476558|B.1.5.12|Senegal|2020-06-12	Africa|hCoV-19/South Africa/R10876/2020|EPI ISL 490312|B.1.1.53|South Africa|2020-06-18	0.0005264620	Africa
Africa|hCoV-19/Senegal/6427/2020|EPI ISL 486873|B.1.5|Senegal|2020-04-20	Africa|hCoV-19/South Africa/R10876/2020|EPI ISL 490312|B.1.1.53|South Africa|2020-06-18	0.0002460412	Africa
Africa|hCoV-19/Senegal/6430/2020|EPI ISL 486872|B.1.1|Senegal|2020-04-11	Africa|hCoV-19/South Africa/R10876/2020|EPI ISL 490312|B.1.1.53|South Africa|2020-06-18	0.0001055729	Africa
Africa|hCoV-19/Senegal/64709/2020|EPI ISL 476560|B.1.5.12|Senegal|2020-06-13	Africa|hCoV-19/South Africa/R10876/2020|EPI ISL 490312|B.1.1.53|South Africa|2020-06-18	0.0006825198	Africa
Africa|hCoV-19/Senegal/64716/2020|EPI ISL 498250|B.1.5.12|Senegal|2020-06-13	Africa|hCoV-19/South Africa/R10876/2020|EPI ISL 490312|B.1.1.53|South Africa|2020-06-18	0.0003165039	Africa
Africa|hCoV-19/Senegal/64729/2020|EPI ISL 477155|B.1.1.44|Senegal|2020-06-11	Africa|hCoV-19/South Africa/R10876/2020|EPI ISL 490312|B.1.1.53|South Africa|2020-06-18	0.0002806720	Africa
Africa|hCoV-19/Senegal/64763/2020|EPI ISL 476562|B.1.292|Senegal|2020-06-13	Africa|hCoV-19/South Africa/R10876/2020|EPI ISL 490312|B.1.1.53|South Africa|2020-06-18	0.0003508056	Africa
Africa|hCoV-19/Senegal/64766/2020|EPI ISL 476564|B.1.5.12|Senegal|2020-06-13	Africa|hCoV-19/South Africa/R10876/2020|EPI ISL 490312|B.1.1.53|South Africa|2020-06-18	0.0003507573	Africa
Africa|hCoV-19/Senegal/64771/2020|EPI ISL 482874|B.1.1.44|Senegal|2020-06-13	Africa|hCoV-19/South Africa/R10876/2020|EPI ISL 490312|B.1.1.53|South Africa|2020-06-18	0.0002455508	Africa
Africa|hCoV-19/Senegal/64772/2020|EPI ISL 477154|B.1.5.12|Senegal|2020-06-13	Africa|hCoV-19/South Africa/R10876/2020|EPI ISL 490312|B.1.1.53|South Africa|2020-06-18	0.0004298186	Africa
Africa|hCoV-19/Senegal/6481/2020|EPI ISL 486871|B.1.5|Senegal|2020-04-21	Africa|hCoV-19/South Africa/R10876/2020|EPI ISL 490312|B.1.1.53|South Africa|2020-06-18	0.0002111699	Africa
Africa|hCoV-19/Senegal/64916/2020|EPI ISL 477156|B.1.5.12|Senegal|2020-06-13	Africa|hCoV-19/South Africa/R10876/2020|EPI ISL 490312|B.1.1.53|South Africa|2020-06-18	0.0003156829	Africa
Africa|hCoV-19/Senegal/64932/2020|EPI ISL 476569|B.1.1.44|Senegal|2020-06-13	Africa|hCoV-19/South Africa/R10876/2020|EPI ISL 490312|B.1.1.53|South Africa|2020-06-18	0.0001753930	Africa
Africa|hCoV-19/Senegal/64969/2020|EPI ISL 476570|B.1.5.12|Senegal|2020-06-13	Africa|hCoV-19/South Africa/R10876/2020|EPI ISL 490312|B.1.1.53|South Africa|2020-06-18	0.0005732385	Africa
Africa|hCoV-19/Senegal/65030/2020|EPI ISL 476572|B.1.5.12|Senegal|2020-06-14	Africa|hCoV-19/South Africa/R10876/2020|EPI ISL 490312|B.1.1.53|South Africa|2020-06-18	0.0002805948	Africa
Africa|hCoV-19/Senegal/65052/2020|EPI ISL 476574|B.1.5|Senegal|2020-06-13	Africa|hCoV-19/South Africa/R10876/2020|EPI ISL 490312|B.1.1.53|South Africa|2020-06-18	0.0003166077	Africa
Africa|hCoV-19/Senegal/65428/2020|EPI ISL 485712|B.1.5.12|Senegal|2020-06-14	Africa|hCoV-19/South Africa/R10876/2020|EPI ISL 490312|B.1.1.53|South Africa|2020-06-18	0.0003859130	Africa
Africa|hCoV-19/Senegal/65481/2020|EPI ISL 477151|B.1.1|Senegal|2020-06-14	Africa|hCoV-19/South Africa/R10876/2020|EPI ISL 490312|B.1.1.53|South Africa|2020-06-18	0.0002486215	Africa
Africa|hCoV-19/Senegal/65548/2020|EPI ISL 477153|B.1.5.12|Senegal|2020-06-14	Africa|hCoV-19/South Africa/R10876/2020|EPI ISL 490312|B.1.1.53|South Africa|2020-06-18	0.0004290554	Africa
Africa|hCoV-19/Senegal/65601/2020|EPI ISL 485713|B.1.5.12|Senegal|2020-06-14	Africa|hCoV-19/South Africa/R10876/2020|EPI ISL 490312|B.1.1.53|South Africa|2020-06-18	0.0002455146	Africa
Africa|hCoV-19/Senegal/659/2020|EPI ISL 480554|B.1|Senegal|2020-03-21	Africa|hCoV-19/South Africa/R10876/2020|EPI ISL 490312|B.1.1.53|South Africa|2020-06-18	0.0003165746	Africa
Africa|hCoV-19/Senegal/6597/2020|EPI ISL 486870|B.1.356|Senegal|2020-04-23	Africa|hCoV-19/South Africa/R10876/2020|EPI ISL 490312|B.1.1.53|South Africa|2020-06-18	0.0003156897	Africa
Africa|hCoV-19/Senegal/6619/2020|EPI ISL 498230|B.1|Senegal|2020-04-21	Africa|hCoV-19/South Africa/R10876/2020|EPI ISL 490312|B.1.1.53|South Africa|2020-06-18	0.0003156829	Africa
Africa|hCoV-19/Senegal/6626/2020|EPI ISL 498229|B.1|Senegal|2020-04-21	Africa|hCoV-19/South Africa/R10876/2020|EPI ISL 490312|B.1.1.53|South Africa|2020-06-18	0.0003509666	Africa
Africa|hCoV-19/Senegal/66298/2020|EPI ISL 485708|B.1.5.12|Senegal|2020-06-15	Africa|hCoV-19/South Africa/R10876/2020|EPI ISL 490312|B.1.1.53|South Africa|2020-06-18	0.0004912373	Africa
Africa|hCoV-19/Senegal/66443/2020|EPI ISL 485711|B.1.1|Senegal|2020-06-15	Africa|hCoV-19/South Africa/R10876/2020|EPI ISL 490312|B.1.1.53|South Africa|2020-06-18	0.0002124118	Africa
Africa|hCoV-19/Senegal/66458/2020|EPI ISL 485710|B.1.1|Senegal|2020-06-15	Africa|hCoV-19/South Africa/R10876/2020|EPI ISL 490312|B.1.1.53|South Africa|2020-06-18	0.0001402781	Africa
Africa|hCoV-19/Senegal/6751/2020|EPI ISL 486859|B.1.1|Senegal|2020-04-21	Africa|hCoV-19/South Africa/R10876/2020|EPI ISL 490312|B.1.1.53|South Africa|2020-06-18	0.0002130886	Africa
Africa|hCoV-19/Senegal/6762/2020|EPI ISL 486869|B.1.5.12|Senegal|2020-04-21	Africa|hCoV-19/South Africa/R10876/2020|EPI ISL 490312|B.1.1.53|South Africa|2020-06-18	0.0005116900	Africa
Africa|hCoV-19/Senegal/68303/2020|EPI ISL 477143|B.1.5.12|Senegal|2020-06-17	Africa|hCoV-19/South Africa/R10876/2020|EPI ISL 490312|B.1.1.53|South Africa|2020-06-18	0.0003157057	Africa
Africa|hCoV-19/Senegal/68349/2020|EPI ISL 485635|B.1.5.12|Senegal|2020-06-18	Africa|hCoV-19/South Africa/R10876/2020|EPI ISL 490312|B.1.1.53|South Africa|2020-06-18	0.0004209370	Africa
Africa|hCoV-19/Senegal/6837/2020|EPI ISL 486868|B.1.272|Senegal|2020-04-21	Africa|hCoV-19/South Africa/R10876/2020|EPI ISL 490312|B.1.1.53|South Africa|2020-06-18	0.0004253293	Africa
Africa|hCoV-19/Senegal/6839/2020|EPI ISL 486867|B.1|Senegal|2020-04-23	Africa|hCoV-19/South Africa/R10876/2020|EPI ISL 490312|B.1.1.53|South Africa|2020-06-18	0.0003527348	Africa
Africa|hCoV-19/Senegal/68458/2020|EPI ISL 482878|B.1.1|Senegal|2020-06-18	Africa|hCoV-19/South Africa/R10876/2020|EPI ISL 490312|B.1.1.53|South Africa|2020-06-18	0.0001402782	Africa
Africa|hCoV-19/Senegal/6847/2020|EPI ISL 486865|B.1.272|Senegal|2020-04-02	Africa|hCoV-19/South Africa/R10876/2020|EPI ISL 490312|B.1.1.53|South Africa|2020-06-18	0.0003858764	Africa
Africa|hCoV-19/Senegal/68488/2020|EPI ISL 482877|B.1.356|Senegal|2020-06-17	Africa|hCoV-19/South Africa/R10876/2020|EPI ISL 490312|B.1.1.53|South Africa|2020-06-18	0.0004209456	Africa
Africa|hCoV-19/Senegal/68525/2020|EPI ISL 477142|B.1.1|Senegal|2020-06-17	Africa|hCoV-19/South Africa/R10876/2020|EPI ISL 490312|B.1.1.53|South Africa|2020-06-18	0.0002833530	Africa
Africa|hCoV-19/Senegal/68548/2020|EPI ISL 482876|B.1.5.12|Senegal|2020-06-17	Africa|hCoV-19/South Africa/R10876/2020|EPI ISL 490312|B.1.1.53|South Africa|2020-06-18	0.0003179489	Africa
Africa|hCoV-19/Senegal/68550/2020|EPI ISL 482875|B.1.5.12|Senegal|2020-06-16	Africa|hCoV-19/South Africa/R10876/2020|EPI ISL 490312|B.1.1.53|South Africa|2020-06-18	0.0002805942	Africa
Africa|hCoV-19/Senegal/6914/2020|EPI ISL 498237|B.1.5|Senegal|2020-04-24	Africa|hCoV-19/South Africa/R10876/2020|EPI ISL 490312|B.1.1.53|South Africa|2020-06-18	0.0003944950	Africa
Africa|hCoV-19/Senegal/6934/2020|EPI ISL 498235|B.1.5.12|Senegal|2020-04-22	Africa|hCoV-19/South Africa/R10876/2020|EPI ISL 490312|B.1.1.53|South Africa|2020-06-18	0.0004236612	Africa
Africa|hCoV-19/Senegal/70339/2020|EPI ISL 477146|B.1.5.12|Senegal|2020-06-20	Africa|hCoV-19/South Africa/R10876/2020|EPI ISL 490312|B.1.1.53|South Africa|2020-06-18	0.0003529607	Africa
Africa|hCoV-19/Senegal/70427/2020|EPI ISL 477144|B.1.5.12|Senegal|2020-06-20	Africa|hCoV-19/South Africa/R10876/2020|EPI ISL 490312|B.1.1.53|South Africa|2020-06-18	0.0003544456	Africa
Africa|hCoV-19/Senegal/70440/2020|EPI ISL 477145|B.1.5.12|Senegal|2020-06-19	Africa|hCoV-19/South Africa/R10876/2020|EPI ISL 490312|B.1.1.53|South Africa|2020-06-18	0.0004266166	Africa
Africa|hCoV-19/Senegal/83493/2020|EPI ISL 498252|B.1.1.44|Senegal|2020-07-09	Africa|hCoV-19/South Africa/R10876/2020|EPI ISL 490312|B.1.1.53|South Africa|2020-06-18	0.0003228058	Africa
Africa|hCoV-19/Senegal/9068/2020|EPI ISL 498236|B.1.356|Senegal|2020-04-24	Africa|hCoV-19/South Africa/R10876/2020|EPI ISL 490312|B.1.1.53|South Africa|2020-06-18	0.0003159993	Africa
Africa|hCoV-19/Senegal/9250/2020|EPI ISL 486866|B.1.1|Senegal|2020-04-22	Africa|hCoV-19/South Africa/R10876/2020|EPI ISL 490312|B.1.1.53|South Africa|2020-06-18	0.0003156895	Africa
Africa|hCoV-19/Senegal/9256/2020|EPI ISL 486864|B.1.1|Senegal|2020-04-23	Africa|hCoV-19/South Africa/R10876/2020|EPI ISL 490312|B.1.1.53|South Africa|2020-06-18	0.0003545189	Africa
Africa|hCoV-19/Senegal/9369/2020|EPI ISL 486863|B.1.5|Senegal|2020-04-25	Africa|hCoV-19/South Africa/R10876/2020|EPI ISL 490312|B.1.1.53|South Africa|2020-06-18	0.0002104364	Africa
Africa|hCoV-19/Senegal/9392/2020|EPI ISL 486862|B.1.1|Senegal|2020-04-25	Africa|hCoV-19/South Africa/R10876/2020|EPI ISL 490312|B.1.1.53|South Africa|2020-06-18	0.0002114495	Africa
Africa|hCoV-19/Senegal/9439/2020|EPI ISL 486861|B.1.1.44|Senegal|2020-04-25	Africa|hCoV-19/South Africa/R10876/2020|EPI ISL 490312|B.1.1.53|South Africa|2020-06-18	0.0001403079	Africa
Africa|hCoV-19/Senegal/9615/2020|EPI ISL 486860|B.1.5.12|Senegal|2020-04-25	Africa|hCoV-19/South Africa/R10876/2020|EPI ISL 490312|B.1.1.53|South Africa|2020-06-18	0.0002455148	Africa
Africa|hCoV-19/Senegal/9819/2020|EPI ISL 498233|B.1|Senegal|2020-04-25	Africa|hCoV-19/South Africa/R10876/2020|EPI ISL 490312|B.1.1.53|South Africa|2020-06-18	0.0004288820	Africa
Africa|hCoV-19/Senegal/9821/2020|EPI ISL 498232|B.1.356|Senegal|2020-04-25	Africa|hCoV-19/South Africa/R10876/2020|EPI ISL 490312|B.1.1.53|South Africa|2020-06-18	0.0003195288	Africa
Africa|hCoV-19/Senegal/9838/2020|EPI ISL 498231|B.1.272|Senegal|2020-04-25	Africa|hCoV-19/South Africa/R10876/2020|EPI ISL 490312|B.1.1.53|South Africa|2020-06-18	0.0004247886	Africa
Africa|hCoV-19/Sierra Leone/KGH-G-8548/2020|EPI ISL 512811|B.1|Sierra Leone|2020-03-30	Africa|hCoV-19/South Africa/R10876/2020|EPI ISL 490312|B.1.1.53|South Africa|2020-06-18	0.0003157178	Africa
Africa|hCoV-19/Sierra Leone/KGH-G-8549/2020|EPI ISL 512812|B.1.1|Sierra Leone|2020-03-31	Africa|hCoV-19/South Africa/R10876/2020|EPI ISL 490312|B.1.1.53|South Africa|2020-06-18	0.0000701331	Africa
Africa|hCoV-19/Sierra Leone/KGH-G-8603/2020|EPI ISL 512813|B.1|Sierra Leone|2020-04-23	Africa|hCoV-19/South Africa/R10876/2020|EPI ISL 490312|B.1.1.53|South Africa|2020-06-18	0.0003158478	Africa
Africa|hCoV-19/Sierra Leone/KGH-G-8604/2020|EPI ISL 512814|B.6|Sierra Leone|2020-04-03	Africa|hCoV-19/South Africa/R10876/2020|EPI ISL 490312|B.1.1.53|South Africa|2020-06-18	0.0004911587	Africa
Africa|hCoV-19/Sierra Leone/KGH-G-8607/2020|EPI ISL 512815|B.1.1|Sierra Leone|2020-04-03	Africa|hCoV-19/South Africa/R10876/2020|EPI ISL 490312|B.1.1.53|South Africa|2020-06-18	0.0001052487	Africa
Africa|hCoV-19/Sierra Leone/KGH-G-8625/2020|EPI ISL 512816|A.12|Sierra Leone|2020-04-10	Africa|hCoV-19/South Africa/R10876/2020|EPI ISL 490312|B.1.1.53|South Africa|2020-06-18	0.0008072091	Africa
Africa|hCoV-19/Sierra Leone/KGH-G-8626/2020|EPI ISL 512817|A.12|Sierra Leone|2020-04-10	Africa|hCoV-19/South Africa/R10876/2020|EPI ISL 490312|B.1.1.53|South Africa|2020-06-18	0.0006667083	Africa
Africa|hCoV-19/Sierra Leone/KGH-G-8627/2020|EPI ISL 512818|B.1.5|Sierra Leone|2020-04-08	Africa|hCoV-19/South Africa/R10876/2020|EPI ISL 490312|B.1.1.53|South Africa|2020-06-18	0.0002455320	Africa
Africa|hCoV-19/Sierra Leone/KGH-G-8668/2020|EPI ISL 512819|A.12|Sierra Leone|2020-04-11	Africa|hCoV-19/South Africa/R10876/2020|EPI ISL 490312|B.1.1.53|South Africa|2020-06-18	0.0006836417	Africa
Africa|hCoV-19/Sierra Leone/KGH-G-8669/2020|EPI ISL 512820|A.12|Sierra Leone|2020-04-14	Africa|hCoV-19/South Africa/R10876/2020|EPI ISL 490312|B.1.1.53|South Africa|2020-06-18	0.0007018132	Africa
Africa|hCoV-19/South Africa/KRISP-0001/2020|EPI ISL 467431|B|South Africa|2020-03-23	Africa|hCoV-19/South Africa/R10876/2020|EPI ISL 490312|B.1.1.53|South Africa|2020-06-18	0.0003164042	Africa
Africa|hCoV-19/South Africa/KRISP-0016/2020|EPI ISL 467432|B.1.106|South Africa|2020-03-28	Africa|hCoV-19/South Africa/R10876/2020|EPI ISL 490312|B.1.1.53|South Africa|2020-06-18	0.0002104443	Africa
Africa|hCoV-19/South Africa/KRISP-0017/2020|EPI ISL 467433|B.1.5|South Africa|2020-04-03	Africa|hCoV-19/South Africa/R10876/2020|EPI ISL 490312|B.1.1.53|South Africa|2020-06-18	0.0001753665	Africa
Africa|hCoV-19/South Africa/KRISP-0019/2020|EPI ISL 467434|B.1.5|South Africa|2020-04-02	Africa|hCoV-19/South Africa/R10876/2020|EPI ISL 490312|B.1.1.53|South Africa|2020-06-18	0.0001753665	Africa
Africa|hCoV-19/South Africa/KRISP-0021/2020|EPI ISL 467435|B.1.5|South Africa|2020-04-02	Africa|hCoV-19/South Africa/R10876/2020|EPI ISL 490312|B.1.1.53|South Africa|2020-06-18	0.0002105402	Africa
Africa|hCoV-19/South Africa/KRISP-0024/2020|EPI ISL 467436|B.1.106|South Africa|2020-04-01	Africa|hCoV-19/South Africa/R10876/2020|EPI ISL 490312|B.1.1.53|South Africa|2020-06-18	0.0001805068	Africa
Africa|hCoV-19/South Africa/KRISP-0026/2020|EPI ISL 467437|B.1.106|South Africa|2020-04-01	Africa|hCoV-19/South Africa/R10876/2020|EPI ISL 490312|B.1.1.53|South Africa|2020-06-18	0.0002106442	Africa
Africa|hCoV-19/South Africa/KRISP-0028/2020|EPI ISL 467438|B.1.106|South Africa|2020-04-02	Africa|hCoV-19/South Africa/R10876/2020|EPI ISL 490312|B.1.1.53|South Africa|2020-06-18	0.0002171142	Africa
Africa|hCoV-19/South Africa/KRISP-0029/2020|EPI ISL 467439|B.1.5|South Africa|2020-04-02	Africa|hCoV-19/South Africa/R10876/2020|EPI ISL 490312|B.1.1.53|South Africa|2020-06-18	0.0002209920	Africa
Africa|hCoV-19/South Africa/KRISP-0033/2020|EPI ISL 467440|B.1.106|South Africa|2020-04-01	Africa|hCoV-19/South Africa/R10876/2020|EPI ISL 490312|B.1.1.53|South Africa|2020-06-18	0.0002130747	Africa
Africa|hCoV-19/South Africa/KRISP-0035/2020|EPI ISL 467441|B.1.5|South Africa|2020-03-27	Africa|hCoV-19/South Africa/R10876/2020|EPI ISL 490312|B.1.1.53|South Africa|2020-06-18	0.0001753605	Africa
Africa|hCoV-19/South Africa/KRISP-0041/2020|EPI ISL 467443|B.1.5|South Africa|2020-03-25	Africa|hCoV-19/South Africa/R10876/2020|EPI ISL 490312|B.1.1.53|South Africa|2020-06-18	0.0001753604	Africa
Africa|hCoV-19/South Africa/KRISP-005/2020|EPI ISL 455630|B.1.5|South Africa|2020-04-29	Africa|hCoV-19/South Africa/R10876/2020|EPI ISL 490312|B.1.1.53|South Africa|2020-06-18	0.0002179367	Africa
Africa|hCoV-19/South Africa/KRISP-0055/2020|EPI ISL 467444|B.1.5|South Africa|2020-03-24	Africa|hCoV-19/South Africa/R10876/2020|EPI ISL 490312|B.1.1.53|South Africa|2020-06-18	0.0001753608	Africa
Africa|hCoV-19/South Africa/KRISP-0056/2020|EPI ISL 467445|B.1.5|South Africa|2020-04-04	Africa|hCoV-19/South Africa/R10876/2020|EPI ISL 490312|B.1.1.53|South Africa|2020-06-18	0.0002455372	Africa
Africa|hCoV-19/South Africa/KRISP-0057/2020|EPI ISL 467446|B.1.5|South Africa|2020-03-29	Africa|hCoV-19/South Africa/R10876/2020|EPI ISL 490312|B.1.1.53|South Africa|2020-06-18	0.0001755574	Africa
Africa|hCoV-19/South Africa/KRISP-0059/2020|EPI ISL 467448|B.1.5|South Africa|2020-04-01	Africa|hCoV-19/South Africa/R10876/2020|EPI ISL 490312|B.1.1.53|South Africa|2020-06-18	0.0002490456	Africa
Africa|hCoV-19/South Africa/KRISP-0065/2020|EPI ISL 467449|B.1.106|South Africa|2020-04-04	Africa|hCoV-19/South Africa/R10876/2020|EPI ISL 490312|B.1.1.53|South Africa|2020-06-18	0.0002107620	Africa
Africa|hCoV-19/South Africa/KRISP-0066/2020|EPI ISL 467450|B.1.106|South Africa|2020-04-03	Africa|hCoV-19/South Africa/R10876/2020|EPI ISL 490312|B.1.1.53|South Africa|2020-06-18	0.0002104369	Africa
Africa|hCoV-19/South Africa/KRISP-0067/2020|EPI ISL 467451|B.1.5|South Africa|2020-04-03	Africa|hCoV-19/South Africa/R10876/2020|EPI ISL 490312|B.1.1.53|South Africa|2020-06-18	0.0001753604	Africa
Africa|hCoV-19/South Africa/KRISP-0074/2020|EPI ISL 467452|B.1.106|South Africa|2020-04-04	Africa|hCoV-19/South Africa/R10876/2020|EPI ISL 490312|B.1.1.53|South Africa|2020-06-18	0.0002152219	Africa
Africa|hCoV-19/South Africa/KRISP-0075/2020|EPI ISL 467453|B.1.106|South Africa|2020-04-04	Africa|hCoV-19/South Africa/R10876/2020|EPI ISL 490312|B.1.1.53|South Africa|2020-06-18	0.0002105552	Africa
Africa|hCoV-19/South Africa/KRISP-0080/2020|EPI ISL 467454|B.1.106|South Africa|2020-04-01	Africa|hCoV-19/South Africa/R10876/2020|EPI ISL 490312|B.1.1.53|South Africa|2020-06-18	0.0002104368	Africa
Africa|hCoV-19/South Africa/KRISP-0081/2020|EPI ISL 467455|B.1.106|South Africa|2020-04-06	Africa|hCoV-19/South Africa/R10876/2020|EPI ISL 490312|B.1.1.53|South Africa|2020-06-18	0.0002104368	Africa
Africa|hCoV-19/South Africa/KRISP-0084/2020|EPI ISL 467456|B.1.106|South Africa|2020-04-05	Africa|hCoV-19/South Africa/R10876/2020|EPI ISL 490312|B.1.1.53|South Africa|2020-06-18	0.0002104368	Africa
Africa|hCoV-19/South Africa/KRISP-0088/2020|EPI ISL 467457|B.1.106|South Africa|2020-04-07	Africa|hCoV-19/South Africa/R10876/2020|EPI ISL 490312|B.1.1.53|South Africa|2020-06-18	0.0002104368	Africa
Africa|hCoV-19/South Africa/KRISP-0089/2020|EPI ISL 467458|B.1.106|South Africa|2020-04-05	Africa|hCoV-19/South Africa/R10876/2020|EPI ISL 490312|B.1.1.53|South Africa|2020-06-18	0.0002147828	Africa
Africa|hCoV-19/South Africa/KRISP-0090/2020|EPI ISL 467459|B.1.106|South Africa|2020-04-03	Africa|hCoV-19/South Africa/R10876/2020|EPI ISL 490312|B.1.1.53|South Africa|2020-06-18	0.0002155390	Africa
Africa|hCoV-19/South Africa/KRISP-0096/2020|EPI ISL 467461|B.1.106|South Africa|2020-04-01	Africa|hCoV-19/South Africa/R10876/2020|EPI ISL 490312|B.1.1.53|South Africa|2020-06-18	0.0002121706	Africa
Africa|hCoV-19/South Africa/KRISP-0097/2020|EPI ISL 467462|B.1.106|South Africa|2020-04-01	Africa|hCoV-19/South Africa/R10876/2020|EPI ISL 490312|B.1.1.53|South Africa|2020-06-18	0.0002105772	Africa
Africa|hCoV-19/South Africa/KRISP-0111/2020|EPI ISL 467465|B.1.106|South Africa|2020-04-01	Africa|hCoV-19/South Africa/R10876/2020|EPI ISL 490312|B.1.1.53|South Africa|2020-06-18	0.0003170425	Africa
Africa|hCoV-19/South Africa/KRISP-0113/2020|EPI ISL 467467|B.1.106|South Africa|2020-04-05	Africa|hCoV-19/South Africa/R10876/2020|EPI ISL 490312|B.1.1.53|South Africa|2020-06-18	0.0002455259	Africa
Africa|hCoV-19/South Africa/KRISP-0115/2020|EPI ISL 467468|B.1.5|South Africa|2020-04-04	Africa|hCoV-19/South Africa/R10876/2020|EPI ISL 490312|B.1.1.53|South Africa|2020-06-18	0.0001753604	Africa
Africa|hCoV-19/South Africa/KRISP-0118/2020|EPI ISL 467470|B.1.106|South Africa|2020-04-01	Africa|hCoV-19/South Africa/R10876/2020|EPI ISL 490312|B.1.1.53|South Africa|2020-06-18	0.0002104442	Africa
Africa|hCoV-19/South Africa/KRISP-0119/2020|EPI ISL 467471|B.1.5|South Africa|2020-04-01	Africa|hCoV-19/South Africa/R10876/2020|EPI ISL 490312|B.1.1.53|South Africa|2020-06-18	0.0001753604	Africa
Africa|hCoV-19/South Africa/KRISP-012/2020|EPI ISL 421576|B.1.1.10|South Africa|2020-04-01	Africa|hCoV-19/South Africa/R10876/2020|EPI ISL 490312|B.1.1.53|South Africa|2020-06-18	0.0001755303	Africa
Africa|hCoV-19/South Africa/KRISP-0120/2020|EPI ISL 467472|B.1.106|South Africa|2020-04-01	Africa|hCoV-19/South Africa/R10876/2020|EPI ISL 490312|B.1.1.53|South Africa|2020-06-18	0.0002455260	Africa
Africa|hCoV-19/South Africa/KRISP-0123/2020|EPI ISL 467475|B.1.5|South Africa|2020-05-14	Africa|hCoV-19/South Africa/R10876/2020|EPI ISL 490312|B.1.1.53|South Africa|2020-06-18	0.0002455208	Africa
Africa|hCoV-19/South Africa/KRISP-0124/2020|EPI ISL 467476|B.1.1.57|South Africa|2020-05-13	Africa|hCoV-19/South Africa/R10876/2020|EPI ISL 490312|B.1.1.53|South Africa|2020-06-18	0.0001059561	Africa
Africa|hCoV-19/South Africa/KRISP-0125/2020|EPI ISL 467477|B.1.1.52|South Africa|2020-05-13	Africa|hCoV-19/South Africa/R10876/2020|EPI ISL 490312|B.1.1.53|South Africa|2020-06-18	0.0001753519	Africa
Africa|hCoV-19/South Africa/KRISP-0126/2020|EPI ISL 467478|B.1.1.40|South Africa|2020-05-13	Africa|hCoV-19/South Africa/R10876/2020|EPI ISL 490312|B.1.1.53|South Africa|2020-06-18	0.0002805803	Africa
Africa|hCoV-19/South Africa/KRISP-0127/2020|EPI ISL 467479|B.1.5.19|South Africa|2020-05-13	Africa|hCoV-19/South Africa/R10876/2020|EPI ISL 490312|B.1.1.53|South Africa|2020-06-18	0.0002455148	Africa
Africa|hCoV-19/South Africa/KRISP-0128/2020|EPI ISL 467480|B.1.1.57|South Africa|2020-05-13	Africa|hCoV-19/South Africa/R10876/2020|EPI ISL 490312|B.1.1.53|South Africa|2020-06-18	0.0001056724	Africa
Africa|hCoV-19/South Africa/KRISP-0129/2020|EPI ISL 467481|B.1.1.52|South Africa|2020-05-13	Africa|hCoV-19/South Africa/R10876/2020|EPI ISL 490312|B.1.1.53|South Africa|2020-06-18	0.0002104266	Africa
Africa|hCoV-19/South Africa/KRISP-0130/2020|EPI ISL 467482|B.1.1.57|South Africa|2020-05-13	Africa|hCoV-19/South Africa/R10876/2020|EPI ISL 490312|B.1.1.53|South Africa|2020-06-18	0.0001402755	Africa
Africa|hCoV-19/South Africa/KRISP-0131/2020|EPI ISL 467483|B.1.5|South Africa|2020-05-13	Africa|hCoV-19/South Africa/R10876/2020|EPI ISL 490312|B.1.1.53|South Africa|2020-06-18	0.0002104420	Africa
Africa|hCoV-19/South Africa/KRISP-0132/2020|EPI ISL 467484|B.1.1.40|South Africa|2020-05-13	Africa|hCoV-19/South Africa/R10876/2020|EPI ISL 490312|B.1.1.53|South Africa|2020-06-18	0.0001753437	Africa
Africa|hCoV-19/South Africa/KRISP-0133/2020|EPI ISL 467485|B.1.1.57|South Africa|2020-05-13	Africa|hCoV-19/South Africa/R10876/2020|EPI ISL 490312|B.1.1.53|South Africa|2020-06-18	0.0001753517	Africa
Africa|hCoV-19/South Africa/KRISP-0134/2020|EPI ISL 467486|B.1.1.206|South Africa|2020-05-14	Africa|hCoV-19/South Africa/R10876/2020|EPI ISL 490312|B.1.1.53|South Africa|2020-06-18	0.0001402721	Africa
Africa|hCoV-19/South Africa/KRISP-0135/2020|EPI ISL 467487|B.1.1.57|South Africa|2020-05-14	Africa|hCoV-19/South Africa/R10876/2020|EPI ISL 490312|B.1.1.53|South Africa|2020-06-18	0.0001061096	Africa
Africa|hCoV-19/South Africa/KRISP-0136/2020|EPI ISL 467488|B.1.5|South Africa|2020-05-14	Africa|hCoV-19/South Africa/R10876/2020|EPI ISL 490312|B.1.1.53|South Africa|2020-06-18	0.0002104465	Africa
Africa|hCoV-19/South Africa/KRISP-0137/2020|EPI ISL 467489|B.1.1.52|South Africa|2020-05-14	Africa|hCoV-19/South Africa/R10876/2020|EPI ISL 490312|B.1.1.53|South Africa|2020-06-18	0.0001753517	Africa
Africa|hCoV-19/South Africa/KRISP-0138/2020|EPI ISL 467490|B.1.1.53|South Africa|2020-05-14	Africa|hCoV-19/South Africa/R10876/2020|EPI ISL 490312|B.1.1.53|South Africa|2020-06-18	0.0001051997	Africa
Africa|hCoV-19/South Africa/KRISP-0139/2020|EPI ISL 467491|B.1.1|South Africa|2020-05-16	Africa|hCoV-19/South Africa/R10876/2020|EPI ISL 490312|B.1.1.53|South Africa|2020-06-18	0.0001402784	Africa
Africa|hCoV-19/South Africa/KRISP-0143/2020|EPI ISL 467493|B.1.1.56|South Africa|2020-05-21	Africa|hCoV-19/South Africa/R10876/2020|EPI ISL 490312|B.1.1.53|South Africa|2020-06-18	0.0001402721	Africa
Africa|hCoV-19/South Africa/KRISP-0144/2020|EPI ISL 467494|B.1.5.16|South Africa|2020-05-30	Africa|hCoV-19/South Africa/R10876/2020|EPI ISL 490312|B.1.1.53|South Africa|2020-06-18	0.0002104464	Africa
Africa|hCoV-19/South Africa/KRISP-0145/2020|EPI ISL 467495|B.1.106|South Africa|2020-05-30	Africa|hCoV-19/South Africa/R10876/2020|EPI ISL 490312|B.1.1.53|South Africa|2020-06-18	0.0002455148	Africa
Africa|hCoV-19/South Africa/KRISP-0148/2020|EPI ISL 467498|B.1.1|South Africa|2020-05-30	Africa|hCoV-19/South Africa/R10876/2020|EPI ISL 490312|B.1.1.53|South Africa|2020-06-18	0.0001052066	Africa
Africa|hCoV-19/South Africa/KRISP-0149/2020|EPI ISL 467499|B.1.1|South Africa|2020-05-30	Africa|hCoV-19/South Africa/R10876/2020|EPI ISL 490312|B.1.1.53|South Africa|2020-06-18	0.0001052018	Africa
Africa|hCoV-19/South Africa/KRISP-0150/2020|EPI ISL 467500|B.1.1.75|South Africa|2020-05-30	Africa|hCoV-19/South Africa/R10876/2020|EPI ISL 490312|B.1.1.53|South Africa|2020-06-18	0.0002454977	Africa
Africa|hCoV-19/South Africa/KRISP-0151/2020|EPI ISL 467501|B.1.1|South Africa|2020-06-01	Africa|hCoV-19/South Africa/R10876/2020|EPI ISL 490312|B.1.1.53|South Africa|2020-06-18	0.0001756807	Africa
Africa|hCoV-19/South Africa/KRISP-0152/2020|EPI ISL 467502|B.1.1|South Africa|2020-06-01	Africa|hCoV-19/South Africa/R10876/2020|EPI ISL 490312|B.1.1.53|South Africa|2020-06-18	0.0001402784	Africa
Africa|hCoV-19/South Africa/KRISP-0153/2020|EPI ISL 467503|B.1.1|South Africa|2020-06-01	Africa|hCoV-19/South Africa/R10876/2020|EPI ISL 490312|B.1.1.53|South Africa|2020-06-18	0.0001753517	Africa
Africa|hCoV-19/South Africa/KRISP-0154/2020|EPI ISL 467504|B.1.1|South Africa|2020-06-01	Africa|hCoV-19/South Africa/R10876/2020|EPI ISL 490312|B.1.1.53|South Africa|2020-06-18	0.0000706234	Africa
Africa|hCoV-19/South Africa/KRISP-0155/2020|EPI ISL 467505|B.1.106|South Africa|2020-06-01	Africa|hCoV-19/South Africa/R10876/2020|EPI ISL 490312|B.1.1.53|South Africa|2020-06-18	0.0002846298	Africa
Africa|hCoV-19/South Africa/KRISP-0157/2020|EPI ISL 467507|B.1.1.273|South Africa|2020-05-25	Africa|hCoV-19/South Africa/R10876/2020|EPI ISL 490312|B.1.1.53|South Africa|2020-06-18	0.0002104222	Africa
Africa|hCoV-19/South Africa/KRISP-0158/2020|EPI ISL 467508|B.1.106|South Africa|2020-05-28	Africa|hCoV-19/South Africa/R10876/2020|EPI ISL 490312|B.1.1.53|South Africa|2020-06-18	0.0003157038	Africa
Africa|hCoV-19/South Africa/KRISP-0159/2020|EPI ISL 467509|B.1.5|South Africa|2020-06-01	Africa|hCoV-19/South Africa/R10876/2020|EPI ISL 490312|B.1.1.53|South Africa|2020-06-18	0.0001753604	Africa
Africa|hCoV-19/South Africa/KRISP-0160/2020|EPI ISL 467510|B.1.5|South Africa|2020-06-01	Africa|hCoV-19/South Africa/R10876/2020|EPI ISL 490312|B.1.1.53|South Africa|2020-06-18	0.0001773379	Africa
Africa|hCoV-19/South Africa/KRISP-0161/2020|EPI ISL 467511|B.1.106|South Africa|2020-06-01	Africa|hCoV-19/South Africa/R10876/2020|EPI ISL 490312|B.1.1.53|South Africa|2020-06-18	0.0002806070	Africa
Africa|hCoV-19/South Africa/KRISP-0165/2020|EPI ISL 467515|B.1.1|South Africa|2020-05-29	Africa|hCoV-19/South Africa/R10876/2020|EPI ISL 490312|B.1.1.53|South Africa|2020-06-18	0.0000706134	Africa
Africa|hCoV-19/South Africa/KRISP-0166/2020|EPI ISL 467516|B.1.5|South Africa|2020-04-14	Africa|hCoV-19/South Africa/R10876/2020|EPI ISL 490312|B.1.1.53|South Africa|2020-06-18	0.0002104465	Africa
Africa|hCoV-19/South Africa/KRISP-0167/2020|EPI ISL 467517|B.1.106|South Africa|2020-06-02	Africa|hCoV-19/South Africa/R10876/2020|EPI ISL 490312|B.1.1.53|South Africa|2020-06-18	0.0002806069	Africa
Africa|hCoV-19/South Africa/KRISP-0168/2020|EPI ISL 467518|B.1.106|South Africa|2020-05-28	Africa|hCoV-19/South Africa/R10876/2020|EPI ISL 490312|B.1.1.53|South Africa|2020-06-18	0.0002806069	Africa
Africa|hCoV-19/South Africa/KRISP-0169/2020|EPI ISL 467519|B.1|South Africa|2020-05-31	Africa|hCoV-19/South Africa/R10876/2020|EPI ISL 490312|B.1.1.53|South Africa|2020-06-18	0.0002820778	Africa
Africa|hCoV-19/South Africa/KRISP-0170/2020|EPI ISL 467520|B.1.1.273|South Africa|2020-05-31	Africa|hCoV-19/South Africa/R10876/2020|EPI ISL 490312|B.1.1.53|South Africa|2020-06-18	0.0002117733	Africa
Africa|hCoV-19/South Africa/KRISP-0174/2020|EPI ISL 467524|B.1.106|South Africa|2020-06-04	Africa|hCoV-19/South Africa/R10876/2020|EPI ISL 490312|B.1.1.53|South Africa|2020-06-18	0.0002806069	Africa
Africa|hCoV-19/South Africa/KRISP-0175/2020|EPI ISL 482702|B.1.1.273|South Africa|2020-06-05	Africa|hCoV-19/South Africa/R10876/2020|EPI ISL 490312|B.1.1.53|South Africa|2020-06-18	0.0002111901	Africa
Africa|hCoV-19/South Africa/KRISP-0178/2020|EPI ISL 482704|B.1.1.57|South Africa|2020-06-05	Africa|hCoV-19/South Africa/R10876/2020|EPI ISL 490312|B.1.1.53|South Africa|2020-06-18	0.0002112020	Africa
Africa|hCoV-19/South Africa/KRISP-0179/2020|EPI ISL 482705|B.1.5.16|South Africa|2020-06-06	Africa|hCoV-19/South Africa/R10876/2020|EPI ISL 490312|B.1.1.53|South Africa|2020-06-18	0.0003507895	Africa
Africa|hCoV-19/South Africa/KRISP-0185/2020|EPI ISL 482708|B.1.1|South Africa|2020-06-07	Africa|hCoV-19/South Africa/R10876/2020|EPI ISL 490312|B.1.1.53|South Africa|2020-06-18	0.0001753597	Africa
Africa|hCoV-19/South Africa/KRISP-0190/2020|EPI ISL 482709|B.1.1.273|South Africa|2020-06-06	Africa|hCoV-19/South Africa/R10876/2020|EPI ISL 490312|B.1.1.53|South Africa|2020-06-18	0.0002105919	Africa
Africa|hCoV-19/South Africa/KRISP-0191/2020|EPI ISL 482710|B.1.106|South Africa|2020-06-04	Africa|hCoV-19/South Africa/R10876/2020|EPI ISL 490312|B.1.1.53|South Africa|2020-06-18	0.0003158667	Africa
Africa|hCoV-19/South Africa/KRISP-0193/2020|EPI ISL 482848|B.1.106|South Africa|2020-06-03	Africa|hCoV-19/South Africa/R10876/2020|EPI ISL 490312|B.1.1.53|South Africa|2020-06-18	0.0002827486	Africa
Africa|hCoV-19/South Africa/KRISP-0194/2020|EPI ISL 482849|B.1.106|South Africa|2020-06-06	Africa|hCoV-19/South Africa/R10876/2020|EPI ISL 490312|B.1.1.53|South Africa|2020-06-18	0.0002896892	Africa
Africa|hCoV-19/South Africa/KRISP-0195/2020|EPI ISL 482850|B.1.106|South Africa|2020-06-07	Africa|hCoV-19/South Africa/R10876/2020|EPI ISL 490312|B.1.1.53|South Africa|2020-06-18	0.0003569357	Africa
Africa|hCoV-19/South Africa/KRISP-0196/2020|EPI ISL 482712|B.1.106|South Africa|2020-06-08	Africa|hCoV-19/South Africa/R10876/2020|EPI ISL 490312|B.1.1.53|South Africa|2020-06-18	0.0003507734	Africa
Africa|hCoV-19/South Africa/KRISP-0197/2020|EPI ISL 482713|B.1.1.206|South Africa|2020-06-08	Africa|hCoV-19/South Africa/R10876/2020|EPI ISL 490312|B.1.1.53|South Africa|2020-06-18	0.0001418891	Africa
Africa|hCoV-19/South Africa/KRISP-0198/2020|EPI ISL 482851|B.1.1|South Africa|2020-06-11	Africa|hCoV-19/South Africa/R10876/2020|EPI ISL 490312|B.1.1.53|South Africa|2020-06-18	0.0001413827	Africa
Africa|hCoV-19/South Africa/KRISP-0199/2020|EPI ISL 482714|B.1.5|South Africa|2020-06-11	Africa|hCoV-19/South Africa/R10876/2020|EPI ISL 490312|B.1.1.53|South Africa|2020-06-18	0.0002843341	Africa
Africa|hCoV-19/South Africa/KRISP-02/2020|EPI ISL 421572|B|South Africa|2020-03-23	Africa|hCoV-19/South Africa/R10876/2020|EPI ISL 490312|B.1.1.53|South Africa|2020-06-18	0.0005381212	Africa
Africa|hCoV-19/South Africa/KRISP-0200/2020|EPI ISL 482715|B.1.5|South Africa|2020-06-11	Africa|hCoV-19/South Africa/R10876/2020|EPI ISL 490312|B.1.1.53|South Africa|2020-06-18	0.0002842385	Africa
Africa|hCoV-19/South Africa/KRISP-0201/2020|EPI ISL 482716|B.1.1|South Africa|2020-06-11	Africa|hCoV-19/South Africa/R10876/2020|EPI ISL 490312|B.1.1.53|South Africa|2020-06-18	0.0001052018	Africa
Africa|hCoV-19/South Africa/KRISP-0203/2020|EPI ISL 482852|B.1.1|South Africa|2020-06-11	Africa|hCoV-19/South Africa/R10876/2020|EPI ISL 490312|B.1.1.53|South Africa|2020-06-18	0.0001402784	Africa
Africa|hCoV-19/South Africa/KRISP-0206/2020|EPI ISL 482719|B.1.5|South Africa|2020-06-11	Africa|hCoV-19/South Africa/R10876/2020|EPI ISL 490312|B.1.1.53|South Africa|2020-06-18	0.0002813372	Africa
Africa|hCoV-19/South Africa/KRISP-0211/2020|EPI ISL 482720|B.1.5|South Africa|2020-06-11	Africa|hCoV-19/South Africa/R10876/2020|EPI ISL 490312|B.1.1.53|South Africa|2020-06-18	0.0002456121	Africa
Africa|hCoV-19/South Africa/KRISP-0212/2020|EPI ISL 482721|B.1.5|South Africa|2020-06-11	Africa|hCoV-19/South Africa/R10876/2020|EPI ISL 490312|B.1.1.53|South Africa|2020-06-18	0.0002462861	Africa
Africa|hCoV-19/South Africa/KRISP-0213/2020|EPI ISL 482722|B.1.5|South Africa|2020-06-11	Africa|hCoV-19/South Africa/R10876/2020|EPI ISL 490312|B.1.1.53|South Africa|2020-06-18	0.0002106068	Africa
Africa|hCoV-19/South Africa/KRISP-0214/2020|EPI ISL 482723|B.1.5|South Africa|2020-06-11	Africa|hCoV-19/South Africa/R10876/2020|EPI ISL 490312|B.1.1.53|South Africa|2020-06-18	0.0003170829	Africa
Africa|hCoV-19/South Africa/KRISP-0224/2020|EPI ISL 482724|B.1.144|South Africa|2020-06-11	Africa|hCoV-19/South Africa/R10876/2020|EPI ISL 490312|B.1.1.53|South Africa|2020-06-18	0.0002130970	Africa
Africa|hCoV-19/South Africa/KRISP-0243/2020|EPI ISL 482725|B.1.140|South Africa|2020-06-14	Africa|hCoV-19/South Africa/R10876/2020|EPI ISL 490312|B.1.1.53|South Africa|2020-06-18	0.0003962408	Africa
Africa|hCoV-19/South Africa/KRISP-0245/2020|EPI ISL 482726|B.1.144|South Africa|2020-06-14	Africa|hCoV-19/South Africa/R10876/2020|EPI ISL 490312|B.1.1.53|South Africa|2020-06-18	0.0002455154	Africa
Africa|hCoV-19/South Africa/KRISP-0255/2020|EPI ISL 482728|B.1.5|South Africa|2020-06-14	Africa|hCoV-19/South Africa/R10876/2020|EPI ISL 490312|B.1.1.53|South Africa|2020-06-18	0.0002482813	Africa
Africa|hCoV-19/South Africa/KRISP-0259/2020|EPI ISL 482729|B.1|South Africa|2020-06-15	Africa|hCoV-19/South Africa/R10876/2020|EPI ISL 490312|B.1.1.53|South Africa|2020-06-18	0.0003571925	Africa
Africa|hCoV-19/South Africa/KRISP-0260/2020|EPI ISL 482730|B.1.140|South Africa|2020-06-15	Africa|hCoV-19/South Africa/R10876/2020|EPI ISL 490312|B.1.1.53|South Africa|2020-06-18	0.0004283221	Africa
Africa|hCoV-19/South Africa/KRISP-0261/2020|EPI ISL 482731|B.1.5|South Africa|2020-06-15	Africa|hCoV-19/South Africa/R10876/2020|EPI ISL 490312|B.1.1.53|South Africa|2020-06-18	0.0003198269	Africa
Africa|hCoV-19/South Africa/KRISP-0266/2020|EPI ISL 482853|B.1.1|South Africa|2020-06-17	Africa|hCoV-19/South Africa/R10876/2020|EPI ISL 490312|B.1.1.53|South Africa|2020-06-18	0.0002455250	Africa
Africa|hCoV-19/South Africa/KRISP-0267/2020|EPI ISL 482854|A|South Africa|2020-06-17	Africa|hCoV-19/South Africa/R10876/2020|EPI ISL 490312|B.1.1.53|South Africa|2020-06-18	0.0008858319	Africa
Africa|hCoV-19/South Africa/KRISP-0268/2020|EPI ISL 482855|B.1.1.117|South Africa|2020-06-17	Africa|hCoV-19/South Africa/R10876/2020|EPI ISL 490312|B.1.1.53|South Africa|2020-06-18	0.0001775584	Africa
Africa|hCoV-19/South Africa/KRISP-0269/2020|EPI ISL 482856|B.1.5|South Africa|2020-06-17	Africa|hCoV-19/South Africa/R10876/2020|EPI ISL 490312|B.1.1.53|South Africa|2020-06-18	0.0003187864	Africa
Africa|hCoV-19/South Africa/KRISP-0270/2020|EPI ISL 482857|B.1.1.117|South Africa|2020-06-17	Africa|hCoV-19/South Africa/R10876/2020|EPI ISL 490312|B.1.1.53|South Africa|2020-06-18	0.0001771054	Africa
Africa|hCoV-19/South Africa/KRISP-0271/2020|EPI ISL 482858|B.1.1|South Africa|2020-06-17	Africa|hCoV-19/South Africa/R10876/2020|EPI ISL 490312|B.1.1.53|South Africa|2020-06-18	0.0002847553	Africa
Africa|hCoV-19/South Africa/KRISP-0272/2020|EPI ISL 482859|B.1.1|South Africa|2020-06-17	Africa|hCoV-19/South Africa/R10876/2020|EPI ISL 490312|B.1.1.53|South Africa|2020-06-18	0.0001422891	Africa
Africa|hCoV-19/South Africa/KRISP-0273/2020|EPI ISL 482860|B.1.1.57|South Africa|2020-06-18	Africa|hCoV-19/South Africa/R10876/2020|EPI ISL 490312|B.1.1.53|South Africa|2020-06-18	0.0003216673	Africa
Africa|hCoV-19/South Africa/KRISP-0274/2020|EPI ISL 482861|B.1.1.57|South Africa|2020-06-18	Africa|hCoV-19/South Africa/R10876/2020|EPI ISL 490312|B.1.1.53|South Africa|2020-06-18	0.0003184360	Africa
Africa|hCoV-19/South Africa/KRISP-0275/2020|EPI ISL 482862|B.1.1|South Africa|2020-06-18	Africa|hCoV-19/South Africa/R10876/2020|EPI ISL 490312|B.1.1.53|South Africa|2020-06-18	0.0001406026	Africa
Africa|hCoV-19/South Africa/KRISP-0276/2020|EPI ISL 482863|B.1.1.57|South Africa|2020-06-18	Africa|hCoV-19/South Africa/R10876/2020|EPI ISL 490312|B.1.1.53|South Africa|2020-06-18	0.0003218285	Africa
Africa|hCoV-19/South Africa/KRISP-0277/2020|EPI ISL 482864|B.1.1.273|South Africa|2020-06-16	Africa|hCoV-19/South Africa/R10876/2020|EPI ISL 490312|B.1.1.53|South Africa|2020-06-18	0.0003565220	Africa
Africa|hCoV-19/South Africa/KRISP-0278/2020|EPI ISL 482865|B.1.1.75|South Africa|2020-06-16	Africa|hCoV-19/South Africa/R10876/2020|EPI ISL 490312|B.1.1.53|South Africa|2020-06-18	0.0001764265	Africa
Africa|hCoV-19/South Africa/KRISP-0279/2020|EPI ISL 482866|B.1.1.56|South Africa|2020-06-16	Africa|hCoV-19/South Africa/R10876/2020|EPI ISL 490312|B.1.1.53|South Africa|2020-06-18	0.0002501457	Africa
Africa|hCoV-19/South Africa/KRISP-0280/2020|EPI ISL 482867|B.1.1.206|South Africa|2020-06-16	Africa|hCoV-19/South Africa/R10876/2020|EPI ISL 490312|B.1.1.53|South Africa|2020-06-18	0.0001753440	Africa
Africa|hCoV-19/South Africa/KRISP-0281/2020|EPI ISL 482868|B.1.1.206|South Africa|2020-06-16	Africa|hCoV-19/South Africa/R10876/2020|EPI ISL 490312|B.1.1.53|South Africa|2020-06-18	0.0001793691	Africa
Africa|hCoV-19/South Africa/KRISP-0282/2020|EPI ISL 482869|B.1.1.206|South Africa|2020-06-16	Africa|hCoV-19/South Africa/R10876/2020|EPI ISL 490312|B.1.1.53|South Africa|2020-06-18	0.0002136308	Africa
Africa|hCoV-19/South Africa/KRISP-0283/2020|EPI ISL 482870|B.1.1.206|South Africa|2020-06-16	Africa|hCoV-19/South Africa/R10876/2020|EPI ISL 490312|B.1.1.53|South Africa|2020-06-18	0.0002164665	Africa
Africa|hCoV-19/South Africa/KRISP-0284/2020|EPI ISL 482871|B.1.1.206|South Africa|2020-06-16	Africa|hCoV-19/South Africa/R10876/2020|EPI ISL 490312|B.1.1.53|South Africa|2020-06-18	0.0002472370	Africa
Africa|hCoV-19/South Africa/KRISP-0285/2020|EPI ISL 482872|B.1.1.206|South Africa|2020-06-16	Africa|hCoV-19/South Africa/R10876/2020|EPI ISL 490312|B.1.1.53|South Africa|2020-06-18	0.0002138132	Africa
Africa|hCoV-19/South Africa/KRISP-0286/2020|EPI ISL 487277|B.1.1|South Africa|2020-06-26	Africa|hCoV-19/South Africa/R10876/2020|EPI ISL 490312|B.1.1.53|South Africa|2020-06-18	0.0001052019	Africa
Africa|hCoV-19/South Africa/KRISP-0287/2020|EPI ISL 487278|B.1.1.84|South Africa|2020-06-26	Africa|hCoV-19/South Africa/R10876/2020|EPI ISL 490312|B.1.1.53|South Africa|2020-06-18	0.0001405580	Africa
Africa|hCoV-19/South Africa/KRISP-0288/2020|EPI ISL 487279|B.1.140|South Africa|2020-06-26	Africa|hCoV-19/South Africa/R10876/2020|EPI ISL 490312|B.1.1.53|South Africa|2020-06-18	0.0003578005	Africa
Africa|hCoV-19/South Africa/KRISP-0290/2020|EPI ISL 487280|B.1.1.84|South Africa|2020-06-26	Africa|hCoV-19/South Africa/R10876/2020|EPI ISL 490312|B.1.1.53|South Africa|2020-06-18	0.0001754851	Africa
Africa|hCoV-19/South Africa/KRISP-0291/2020|EPI ISL 487281|B.1.1.84|South Africa|2020-06-26	Africa|hCoV-19/South Africa/R10876/2020|EPI ISL 490312|B.1.1.53|South Africa|2020-06-18	0.0002459743	Africa
Africa|hCoV-19/South Africa/KRISP-0293/2020|EPI ISL 487282|B.1.5|South Africa|2020-06-25	Africa|hCoV-19/South Africa/R10876/2020|EPI ISL 490312|B.1.1.53|South Africa|2020-06-18	0.0003612475	Africa
Africa|hCoV-19/South Africa/KRISP-0296/2020|EPI ISL 487284|B.1.1.57|South Africa|2020-06-26	Africa|hCoV-19/South Africa/R10876/2020|EPI ISL 490312|B.1.1.53|South Africa|2020-06-18	0.0001427411	Africa
Africa|hCoV-19/South Africa/KRISP-0297/2020|EPI ISL 487285|B.1.1.84|South Africa|2020-06-26	Africa|hCoV-19/South Africa/R10876/2020|EPI ISL 490312|B.1.1.53|South Africa|2020-06-18	0.0001418986	Africa
Africa|hCoV-19/South Africa/KRISP-0299/2020|EPI ISL 487287|B.1.140|South Africa|2020-06-25	Africa|hCoV-19/South Africa/R10876/2020|EPI ISL 490312|B.1.1.53|South Africa|2020-06-18	0.0003186577	Africa
Africa|hCoV-19/South Africa/KRISP-0300/2020|EPI ISL 487288|B.1.140|South Africa|2020-06-25	Africa|hCoV-19/South Africa/R10876/2020|EPI ISL 490312|B.1.1.53|South Africa|2020-06-18	0.0003508055	Africa
Africa|hCoV-19/South Africa/KRISP-0302/2020|EPI ISL 487289|B.1.5|South Africa|2020-06-24	Africa|hCoV-19/South Africa/R10876/2020|EPI ISL 490312|B.1.1.53|South Africa|2020-06-18	0.0003600498	Africa
Africa|hCoV-19/South Africa/KRISP-0303/2020|EPI ISL 487348|B.1.144|South Africa|2020-06-25	Africa|hCoV-19/South Africa/R10876/2020|EPI ISL 490312|B.1.1.53|South Africa|2020-06-18	0.0003544501	Africa
Africa|hCoV-19/South Africa/KRISP-0305/2020|EPI ISL 487291|B.1.1.206|South Africa|2020-06-24	Africa|hCoV-19/South Africa/R10876/2020|EPI ISL 490312|B.1.1.53|South Africa|2020-06-18	0.0002930475	Africa
Africa|hCoV-19/South Africa/KRISP-0308/2020|EPI ISL 487292|C.1|South Africa|2020-06-24	Africa|hCoV-19/South Africa/R10876/2020|EPI ISL 490312|B.1.1.53|South Africa|2020-06-18	0.0002819631	Africa
Africa|hCoV-19/South Africa/KRISP-0309/2020|EPI ISL 487293|C.1|South Africa|2020-06-24	Africa|hCoV-19/South Africa/R10876/2020|EPI ISL 490312|B.1.1.53|South Africa|2020-06-18	0.0003236464	Africa
Africa|hCoV-19/South Africa/KRISP-0310/2020|EPI ISL 487294|C.1|South Africa|2020-06-24	Africa|hCoV-19/South Africa/R10876/2020|EPI ISL 490312|B.1.1.53|South Africa|2020-06-18	0.0002837580	Africa
Africa|hCoV-19/South Africa/KRISP-0312/2020|EPI ISL 487295|B.1.1.62|South Africa|2020-06-24	Africa|hCoV-19/South Africa/R10876/2020|EPI ISL 490312|B.1.1.53|South Africa|2020-06-18	0.0001409012	Africa
Africa|hCoV-19/South Africa/KRISP-0318/2020|EPI ISL 487297|B.1.1.206|South Africa|2020-06-23	Africa|hCoV-19/South Africa/R10876/2020|EPI ISL 490312|B.1.1.53|South Africa|2020-06-18	0.0001754318	Africa
Africa|hCoV-19/South Africa/KRISP-0321/2020|EPI ISL 487298|B.1.1.206|South Africa|2020-06-24	Africa|hCoV-19/South Africa/R10876/2020|EPI ISL 490312|B.1.1.53|South Africa|2020-06-18	0.0002500653	Africa
Africa|hCoV-19/South Africa/KRISP-0322/2020|EPI ISL 487299|B.1.1.288|South Africa|2020-06-24	Africa|hCoV-19/South Africa/R10876/2020|EPI ISL 490312|B.1.1.53|South Africa|2020-06-18	0.0001078953	Africa
Africa|hCoV-19/South Africa/KRISP-0323/2020|EPI ISL 487300|B.1.1.288|South Africa|2020-06-24	Africa|hCoV-19/South Africa/R10876/2020|EPI ISL 490312|B.1.1.53|South Africa|2020-06-18	0.0001069951	Africa
Africa|hCoV-19/South Africa/KRISP-0327/2020|EPI ISL 487301|C.1|South Africa|2020-06-24	Africa|hCoV-19/South Africa/R10876/2020|EPI ISL 490312|B.1.1.53|South Africa|2020-06-18	0.0002901058	Africa
Africa|hCoV-19/South Africa/KRISP-0331/2020|EPI ISL 487302|B.1.1.206|South Africa|2020-06-24	Africa|hCoV-19/South Africa/R10876/2020|EPI ISL 490312|B.1.1.53|South Africa|2020-06-18	0.0002142127	Africa
Africa|hCoV-19/South Africa/KRISP-0332/2020|EPI ISL 487303|C.1|South Africa|2020-06-24	Africa|hCoV-19/South Africa/R10876/2020|EPI ISL 490312|B.1.1.53|South Africa|2020-06-18	0.0003212444	Africa
Africa|hCoV-19/South Africa/KRISP-0336/2020|EPI ISL 487304|B.1.1.273|South Africa|2020-06-18	Africa|hCoV-19/South Africa/R10876/2020|EPI ISL 490312|B.1.1.53|South Africa|2020-06-18	0.0003156820	Africa
Africa|hCoV-19/South Africa/KRISP-0337/2020|EPI ISL 495517|B.1.1.273|South Africa|2020-06-18	Africa|hCoV-19/South Africa/R10876/2020|EPI ISL 490312|B.1.1.53|South Africa|2020-06-18	0.0003226403	Africa
Africa|hCoV-19/South Africa/KRISP-0338/2020|EPI ISL 487305|B.1.1.273|South Africa|2020-06-18	Africa|hCoV-19/South Africa/R10876/2020|EPI ISL 490312|B.1.1.53|South Africa|2020-06-18	0.0002828490	Africa
Africa|hCoV-19/South Africa/KRISP-0339/2020|EPI ISL 487306|B.1.1.273|South Africa|2020-06-18	Africa|hCoV-19/South Africa/R10876/2020|EPI ISL 490312|B.1.1.53|South Africa|2020-06-18	0.0002884573	Africa
Africa|hCoV-19/South Africa/KRISP-0340/2020|EPI ISL 487307|B.1.1.273|South Africa|2020-06-17	Africa|hCoV-19/South Africa/R10876/2020|EPI ISL 490312|B.1.1.53|South Africa|2020-06-18	0.0002860034	Africa
Africa|hCoV-19/South Africa/KRISP-0342/2020|EPI ISL 495518|B.1.1.206|South Africa|2020-06-18	Africa|hCoV-19/South Africa/R10876/2020|EPI ISL 490312|B.1.1.53|South Africa|2020-06-18	0.0002908649	Africa
Africa|hCoV-19/South Africa/KRISP-0343/2020|EPI ISL 495519|H.1|South Africa|2020-06-18	Africa|hCoV-19/South Africa/R10876/2020|EPI ISL 490312|B.1.1.53|South Africa|2020-06-18	0.0001768051	Africa
Africa|hCoV-19/South Africa/KRISP-0344/2020|EPI ISL 495520|C.1|South Africa|2020-06-20	Africa|hCoV-19/South Africa/R10876/2020|EPI ISL 490312|B.1.1.53|South Africa|2020-06-18	0.0004226298	Africa
Africa|hCoV-19/South Africa/KRISP-0346/2020|EPI ISL 495521|B.1.140|South Africa|2020-06-18	Africa|hCoV-19/South Africa/R10876/2020|EPI ISL 490312|B.1.1.53|South Africa|2020-06-18	0.0003930273	Africa
Africa|hCoV-19/South Africa/KRISP-0347/2020|EPI ISL 487308|B.1.1.206|South Africa|2020-06-18	Africa|hCoV-19/South Africa/R10876/2020|EPI ISL 490312|B.1.1.53|South Africa|2020-06-18	0.0002805937	Africa
Africa|hCoV-19/South Africa/KRISP-0348/2020|EPI ISL 487309|B.1.144|South Africa|2020-06-18	Africa|hCoV-19/South Africa/R10876/2020|EPI ISL 490312|B.1.1.53|South Africa|2020-06-18	0.0003234949	Africa
Africa|hCoV-19/South Africa/KRISP-0349/2020|EPI ISL 487310|B.1.1.206|South Africa|2020-06-17	Africa|hCoV-19/South Africa/R10876/2020|EPI ISL 490312|B.1.1.53|South Africa|2020-06-18	0.0001413825	Africa
Africa|hCoV-19/South Africa/KRISP-0350/2020|EPI ISL 487311|B.1.1.206|South Africa|2020-06-17	Africa|hCoV-19/South Africa/R10876/2020|EPI ISL 490312|B.1.1.53|South Africa|2020-06-18	0.0001404100	Africa
Africa|hCoV-19/South Africa/KRISP-0352/2020|EPI ISL 487312|B.1.1.206|South Africa|2020-06-17	Africa|hCoV-19/South Africa/R10876/2020|EPI ISL 490312|B.1.1.53|South Africa|2020-06-18	0.0001403706	Africa
Africa|hCoV-19/South Africa/KRISP-0356/2020|EPI ISL 487313|B.1.5|South Africa|2020-06-25	Africa|hCoV-19/South Africa/R10876/2020|EPI ISL 490312|B.1.1.53|South Africa|2020-06-18	0.0003883433	Africa
Africa|hCoV-19/South Africa/KRISP-0360/2020|EPI ISL 487314|C.1|South Africa|2020-06-19	Africa|hCoV-19/South Africa/R10876/2020|EPI ISL 490312|B.1.1.53|South Africa|2020-06-18	0.0003858317	Africa
Africa|hCoV-19/South Africa/KRISP-0361/2020|EPI ISL 487315|B.1.1.206|South Africa|2020-06-18	Africa|hCoV-19/South Africa/R10876/2020|EPI ISL 490312|B.1.1.53|South Africa|2020-06-18	0.0002526826	Africa
Africa|hCoV-19/South Africa/KRISP-0365/2020|EPI ISL 487316|B.1.1.84|South Africa|2020-06-25	Africa|hCoV-19/South Africa/R10876/2020|EPI ISL 490312|B.1.1.53|South Africa|2020-06-18	0.0001753483	Africa
Africa|hCoV-19/South Africa/KRISP-0366/2020|EPI ISL 487317|B.1.1|South Africa|2020-06-18	Africa|hCoV-19/South Africa/R10876/2020|EPI ISL 490312|B.1.1.53|South Africa|2020-06-18	0.0000720038	Africa
Africa|hCoV-19/South Africa/KRISP-0367/2020|EPI ISL 487318|B.1.1.273|South Africa|2020-06-25	Africa|hCoV-19/South Africa/R10876/2020|EPI ISL 490312|B.1.1.53|South Africa|2020-06-18	0.0002805752	Africa
Africa|hCoV-19/South Africa/KRISP-0368/2020|EPI ISL 487319|B.1.1|South Africa|2020-06-18	Africa|hCoV-19/South Africa/R10876/2020|EPI ISL 490312|B.1.1.53|South Africa|2020-06-18	0.0000701331	Africa
Africa|hCoV-19/South Africa/KRISP-0369/2020|EPI ISL 487320|B.1.1.84|South Africa|2020-06-25	Africa|hCoV-19/South Africa/R10876/2020|EPI ISL 490312|B.1.1.53|South Africa|2020-06-18	0.0001753437	Africa
Africa|hCoV-19/South Africa/KRISP-0370/2020|EPI ISL 487321|B.1.140|South Africa|2020-06-25	Africa|hCoV-19/South Africa/R10876/2020|EPI ISL 490312|B.1.1.53|South Africa|2020-06-18	0.0003859130	Africa
Africa|hCoV-19/South Africa/KRISP-0372/2020|EPI ISL 487323|B.1.106|South Africa|2020-06-19	Africa|hCoV-19/South Africa/R10876/2020|EPI ISL 490312|B.1.1.53|South Africa|2020-06-18	0.0002832368	Africa
Africa|hCoV-19/South Africa/KRISP-0373/2020|EPI ISL 487324|B.1.106|South Africa|2020-06-19	Africa|hCoV-19/South Africa/R10876/2020|EPI ISL 490312|B.1.1.53|South Africa|2020-06-18	0.0003156902	Africa
Africa|hCoV-19/South Africa/KRISP-0375/2020|EPI ISL 487325|B.1.140|South Africa|2020-06-25	Africa|hCoV-19/South Africa/R10876/2020|EPI ISL 490312|B.1.1.53|South Africa|2020-06-18	0.0003888319	Africa
Africa|hCoV-19/South Africa/KRISP-0376/2020|EPI ISL 487326|B.1.5|South Africa|2020-06-22	Africa|hCoV-19/South Africa/R10876/2020|EPI ISL 490312|B.1.1.53|South Africa|2020-06-18	0.0002111182	Africa
Africa|hCoV-19/South Africa/KRISP-0377/2020|EPI ISL 495522|B.1.1|South Africa|2020-06-22	Africa|hCoV-19/South Africa/R10876/2020|EPI ISL 490312|B.1.1.53|South Africa|2020-06-18	0.0001100723	Africa
Africa|hCoV-19/South Africa/KRISP-0378/2020|EPI ISL 487327|B.1.1.84|South Africa|2020-06-22	Africa|hCoV-19/South Africa/R10876/2020|EPI ISL 490312|B.1.1.53|South Africa|2020-06-18	0.0001808738	Africa
Africa|hCoV-19/South Africa/KRISP-0380/2020|EPI ISL 487328|B.1.1.84|South Africa|2020-06-25	Africa|hCoV-19/South Africa/R10876/2020|EPI ISL 490312|B.1.1.53|South Africa|2020-06-18	0.0001404147	Africa
Africa|hCoV-19/South Africa/KRISP-0382/2020|EPI ISL 495523|B.1.140|South Africa|2020-06-25	Africa|hCoV-19/South Africa/R10876/2020|EPI ISL 490312|B.1.1.53|South Africa|2020-06-18	0.0003632677	Africa
Africa|hCoV-19/South Africa/KRISP-0383/2020|EPI ISL 495524|B.1.140|South Africa|2020-06-25	Africa|hCoV-19/South Africa/R10876/2020|EPI ISL 490312|B.1.1.53|South Africa|2020-06-18	0.0005311068	Africa
Africa|hCoV-19/South Africa/KRISP-0384/2020|EPI ISL 495525|B.1.140|South Africa|2020-06-25	Africa|hCoV-19/South Africa/R10876/2020|EPI ISL 490312|B.1.1.53|South Africa|2020-06-18	0.0003599515	Africa
Africa|hCoV-19/South Africa/KRISP-0386/2020|EPI ISL 487329|B.1.1.62|South Africa|2020-07-01	Africa|hCoV-19/South Africa/R10876/2020|EPI ISL 490312|B.1.1.53|South Africa|2020-06-18	0.0001402851	Africa
Africa|hCoV-19/South Africa/KRISP-0387/2020|EPI ISL 487330|B.1.1.99|South Africa|2020-07-01	Africa|hCoV-19/South Africa/R10876/2020|EPI ISL 490312|B.1.1.53|South Africa|2020-06-18	0.0002104295	Africa
Africa|hCoV-19/South Africa/KRISP-0388/2020|EPI ISL 487331|B.1.140|South Africa|2020-07-01	Africa|hCoV-19/South Africa/R10876/2020|EPI ISL 490312|B.1.1.53|South Africa|2020-06-18	0.0003534851	Africa
Africa|hCoV-19/South Africa/KRISP-0389/2020|EPI ISL 487332|C.9|South Africa|2020-07-01	Africa|hCoV-19/South Africa/R10876/2020|EPI ISL 490312|B.1.1.53|South Africa|2020-06-18	0.0003507651	Africa
Africa|hCoV-19/South Africa/KRISP-0390/2020|EPI ISL 487333|C.2|South Africa|2020-07-01	Africa|hCoV-19/South Africa/R10876/2020|EPI ISL 490312|B.1.1.53|South Africa|2020-06-18	0.0003514923	Africa
Africa|hCoV-19/South Africa/KRISP-0391/2020|EPI ISL 487334|B.1.1.206|South Africa|2020-07-01	Africa|hCoV-19/South Africa/R10876/2020|EPI ISL 490312|B.1.1.53|South Africa|2020-06-18	0.0001402771	Africa
Africa|hCoV-19/South Africa/KRISP-0392/2020|EPI ISL 487335|B.1.5.19|South Africa|2020-07-01	Africa|hCoV-19/South Africa/R10876/2020|EPI ISL 490312|B.1.1.53|South Africa|2020-06-18	0.0001821197	Africa
Africa|hCoV-19/South Africa/KRISP-0393/2020|EPI ISL 487336|C.6|South Africa|2020-07-01	Africa|hCoV-19/South Africa/R10876/2020|EPI ISL 490312|B.1.1.53|South Africa|2020-06-18	0.0002805897	Africa
Africa|hCoV-19/South Africa/KRISP-0394/2020|EPI ISL 487337|B.1.5.19|South Africa|2020-07-01	Africa|hCoV-19/South Africa/R10876/2020|EPI ISL 490312|B.1.1.53|South Africa|2020-06-18	0.0002455224	Africa
Africa|hCoV-19/South Africa/KRISP-0395/2020|EPI ISL 487338|C.2|South Africa|2020-07-01	Africa|hCoV-19/South Africa/R10876/2020|EPI ISL 490312|B.1.1.53|South Africa|2020-06-18	0.0003156675	Africa
Africa|hCoV-19/South Africa/KRISP-0396/2020|EPI ISL 487339|C.1|South Africa|2020-07-01	Africa|hCoV-19/South Africa/R10876/2020|EPI ISL 490312|B.1.1.53|South Africa|2020-06-18	0.0003509630	Africa
Africa|hCoV-19/South Africa/KRISP-0397/2020|EPI ISL 487340|B.1.5|South Africa|2020-07-01	Africa|hCoV-19/South Africa/R10876/2020|EPI ISL 490312|B.1.1.53|South Africa|2020-06-18	0.0002806012	Africa
Africa|hCoV-19/South Africa/KRISP-0398/2020|EPI ISL 487341|B.1.1.206|South Africa|2020-07-01	Africa|hCoV-19/South Africa/R10876/2020|EPI ISL 490312|B.1.1.53|South Africa|2020-06-18	0.0001790115	Africa
Africa|hCoV-19/South Africa/KRISP-04/2020|EPI ISL 436684|B.1.1.273|South Africa|2020-03-31	Africa|hCoV-19/South Africa/R10876/2020|EPI ISL 490312|B.1.1.53|South Africa|2020-06-18	0.0001406274	Africa
Africa|hCoV-19/South Africa/KRISP-0402/2020|EPI ISL 495527|B.1.140|South Africa|2020-06-23	Africa|hCoV-19/South Africa/R10876/2020|EPI ISL 490312|B.1.1.53|South Africa|2020-06-18	0.0004220221	Africa
Africa|hCoV-19/South Africa/KRISP-0403/2020|EPI ISL 495528|C.1|South Africa|2020-06-23	Africa|hCoV-19/South Africa/R10876/2020|EPI ISL 490312|B.1.1.53|South Africa|2020-06-18	0.0002826690	Africa
Africa|hCoV-19/South Africa/KRISP-0404/2020|EPI ISL 495529|B.1.1.206|South Africa|2020-06-24	Africa|hCoV-19/South Africa/R10876/2020|EPI ISL 490312|B.1.1.53|South Africa|2020-06-18	0.0001753518	Africa
Africa|hCoV-19/South Africa/KRISP-0405/2020|EPI ISL 495530|B.1.140|South Africa|2020-06-23	Africa|hCoV-19/South Africa/R10876/2020|EPI ISL 490312|B.1.1.53|South Africa|2020-06-18	0.0004210151	Africa
Africa|hCoV-19/South Africa/KRISP-0406/2020|EPI ISL 495531|B.1.1.206|South Africa|2020-06-22	Africa|hCoV-19/South Africa/R10876/2020|EPI ISL 490312|B.1.1.53|South Africa|2020-06-18	0.0001792244	Africa
Africa|hCoV-19/South Africa/KRISP-0407/2020|EPI ISL 495532|B.1.5|South Africa|2020-06-24	Africa|hCoV-19/South Africa/R10876/2020|EPI ISL 490312|B.1.1.53|South Africa|2020-06-18	0.0001423594	Africa
Africa|hCoV-19/South Africa/KRISP-0408/2020|EPI ISL 495533|B.1.140|South Africa|2020-06-23	Africa|hCoV-19/South Africa/R10876/2020|EPI ISL 490312|B.1.1.53|South Africa|2020-06-18	0.0002912959	Africa
Africa|hCoV-19/South Africa/KRISP-0409/2020|EPI ISL 495534|C.1|South Africa|2020-06-23	Africa|hCoV-19/South Africa/R10876/2020|EPI ISL 490312|B.1.1.53|South Africa|2020-06-18	0.0002805866	Africa
Africa|hCoV-19/South Africa/KRISP-0410/2020|EPI ISL 495535|B.1.140|South Africa|2020-07-02	Africa|hCoV-19/South Africa/R10876/2020|EPI ISL 490312|B.1.1.53|South Africa|2020-06-18	0.0004560981	Africa
Africa|hCoV-19/South Africa/KRISP-0411/2020|EPI ISL 495536|B.1.1.206|South Africa|2020-07-02	Africa|hCoV-19/South Africa/R10876/2020|EPI ISL 490312|B.1.1.53|South Africa|2020-06-18	0.0002455088	Africa
Africa|hCoV-19/South Africa/KRISP-0412/2020|EPI ISL 495537|B.1.1.206|South Africa|2020-07-02	Africa|hCoV-19/South Africa/R10876/2020|EPI ISL 490312|B.1.1.53|South Africa|2020-06-18	0.0002805873	Africa
Africa|hCoV-19/South Africa/KRISP-0413/2020|EPI ISL 495538|B.1.1.40|South Africa|2020-07-02	Africa|hCoV-19/South Africa/R10876/2020|EPI ISL 490312|B.1.1.53|South Africa|2020-06-18	0.0002455087	Africa
Africa|hCoV-19/South Africa/KRISP-0414/2020|EPI ISL 495539|B.1.140|South Africa|2020-07-02	Africa|hCoV-19/South Africa/R10876/2020|EPI ISL 490312|B.1.1.53|South Africa|2020-06-18	0.0003858954	Africa
Africa|hCoV-19/South Africa/KRISP-0415/2020|EPI ISL 495540|B.1.140|South Africa|2020-07-02	Africa|hCoV-19/South Africa/R10876/2020|EPI ISL 490312|B.1.1.53|South Africa|2020-06-18	0.0004209856	Africa
Africa|hCoV-19/South Africa/KRISP-0417/2020|EPI ISL 495541|B.1.1.62|South Africa|2020-07-02	Africa|hCoV-19/South Africa/R10876/2020|EPI ISL 490312|B.1.1.53|South Africa|2020-06-18	0.0002104412	Africa
Africa|hCoV-19/South Africa/KRISP-0418/2020|EPI ISL 495542|B.1.1.206|South Africa|2020-07-02	Africa|hCoV-19/South Africa/R10876/2020|EPI ISL 490312|B.1.1.53|South Africa|2020-06-18	0.0003156595	Africa
Africa|hCoV-19/South Africa/KRISP-0420/2020|EPI ISL 495543|C.9|South Africa|2020-07-01	Africa|hCoV-19/South Africa/R10876/2020|EPI ISL 490312|B.1.1.53|South Africa|2020-06-18	0.0003163218	Africa
Africa|hCoV-19/South Africa/KRISP-0421/2020|EPI ISL 495544|B.1.1|South Africa|2020-07-01	Africa|hCoV-19/South Africa/R10876/2020|EPI ISL 490312|B.1.1.53|South Africa|2020-06-18	0.0001758185	Africa
Africa|hCoV-19/South Africa/KRISP-0423/2020|EPI ISL 495545|B.1.140|South Africa|2020-07-01	Africa|hCoV-19/South Africa/R10876/2020|EPI ISL 490312|B.1.1.53|South Africa|2020-06-18	0.0002840377	Africa
Africa|hCoV-19/South Africa/KRISP-0426/2020|EPI ISL 495546|B.1.1.206|South Africa|2020-07-01	Africa|hCoV-19/South Africa/R10876/2020|EPI ISL 490312|B.1.1.53|South Africa|2020-06-18	0.0002806888	Africa
Africa|hCoV-19/South Africa/KRISP-0436/2020|EPI ISL 498055|B.1.1|South Africa|2020-07-01	Africa|hCoV-19/South Africa/R10876/2020|EPI ISL 490312|B.1.1.53|South Africa|2020-06-18	0.0002455086	Africa
Africa|hCoV-19/South Africa/KRISP-0445/2020|EPI ISL 498058|H.1|South Africa|2020-06-30	Africa|hCoV-19/South Africa/R10876/2020|EPI ISL 490312|B.1.1.53|South Africa|2020-06-18	0.0001428416	Africa
Africa|hCoV-19/South Africa/KRISP-0446/2020|EPI ISL 498059|B.1.5|South Africa|2020-06-30	Africa|hCoV-19/South Africa/R10876/2020|EPI ISL 490312|B.1.1.53|South Africa|2020-06-18	0.0001787638	Africa
Africa|hCoV-19/South Africa/KRISP-045/2020|EPI ISL 436686|B.1.1.1|South Africa|2020-03-27	Africa|hCoV-19/South Africa/R10876/2020|EPI ISL 490312|B.1.1.53|South Africa|2020-06-18	0.0002455079	Africa
Africa|hCoV-19/South Africa/KRISP-0458/2020|EPI ISL 495549|B.1.1|South Africa|2020-07-02	Africa|hCoV-19/South Africa/R10876/2020|EPI ISL 490312|B.1.1.53|South Africa|2020-06-18	0.0002112659	Africa
Africa|hCoV-19/South Africa/KRISP-0460/2020|EPI ISL 495550|B.1.106|South Africa|2020-07-02	Africa|hCoV-19/South Africa/R10876/2020|EPI ISL 490312|B.1.1.53|South Africa|2020-06-18	0.0002807489	Africa
Africa|hCoV-19/South Africa/KRISP-0462/2020|EPI ISL 495552|B.1.106|South Africa|2020-07-02	Africa|hCoV-19/South Africa/R10876/2020|EPI ISL 490312|B.1.1.53|South Africa|2020-06-18	0.0002837049	Africa
Africa|hCoV-19/South Africa/KRISP-0464/2020|EPI ISL 495553|B.1.5|South Africa|2020-06-30	Africa|hCoV-19/South Africa/R10876/2020|EPI ISL 490312|B.1.1.53|South Africa|2020-06-18	0.0002565392	Africa
Africa|hCoV-19/South Africa/KRISP-0469/2020|EPI ISL 495555|H.1|South Africa|2020-07-06	Africa|hCoV-19/South Africa/R10876/2020|EPI ISL 490312|B.1.1.53|South Africa|2020-06-18	0.0001414913	Africa
Africa|hCoV-19/South Africa/KRISP-0474/2020|EPI ISL 495557|H.1|South Africa|2020-07-06	Africa|hCoV-19/South Africa/R10876/2020|EPI ISL 490312|B.1.1.53|South Africa|2020-06-18	0.0001753559	Africa
Africa|hCoV-19/South Africa/KRISP-0475/2020|EPI ISL 495558|H.1|South Africa|2020-07-06	Africa|hCoV-19/South Africa/R10876/2020|EPI ISL 490312|B.1.1.53|South Africa|2020-06-18	0.0001766571	Africa
Africa|hCoV-19/South Africa/KRISP-0478/2020|EPI ISL 495559|B.1.1|South Africa|2020-07-05	Africa|hCoV-19/South Africa/R10876/2020|EPI ISL 490312|B.1.1.53|South Africa|2020-06-18	0.0000702046	Africa
Africa|hCoV-19/South Africa/KRISP-0485/2020|EPI ISL 495561|B.1.1.206|South Africa|2020-07-03	Africa|hCoV-19/South Africa/R10876/2020|EPI ISL 490312|B.1.1.53|South Africa|2020-06-18	0.0001058577	Africa
Africa|hCoV-19/South Africa/KRISP-0487/2020|EPI ISL 495562|B.1.106|South Africa|2020-07-03	Africa|hCoV-19/South Africa/R10876/2020|EPI ISL 490312|B.1.1.53|South Africa|2020-06-18	0.0004209756	Africa
Africa|hCoV-19/South Africa/KRISP-0489/2020|EPI ISL 498060|B.1.1.206|South Africa|2020-07-09	Africa|hCoV-19/South Africa/R10876/2020|EPI ISL 490312|B.1.1.53|South Africa|2020-06-18	0.0001406864	Africa
Africa|hCoV-19/South Africa/KRISP-0490/2020|EPI ISL 498061|B.1.1.206|South Africa|2020-07-09	Africa|hCoV-19/South Africa/R10876/2020|EPI ISL 490312|B.1.1.53|South Africa|2020-06-18	0.0001753438	Africa
Africa|hCoV-19/South Africa/KRISP-0491/2020|EPI ISL 498062|B.1.1.273|South Africa|2020-07-07	Africa|hCoV-19/South Africa/R10876/2020|EPI ISL 490312|B.1.1.53|South Africa|2020-06-18	0.0003156608	Africa
Africa|hCoV-19/South Africa/KRISP-0492/2020|EPI ISL 498063|B.1.1.273|South Africa|2020-07-07	Africa|hCoV-19/South Africa/R10876/2020|EPI ISL 490312|B.1.1.53|South Africa|2020-06-18	0.0003183252	Africa
Africa|hCoV-19/South Africa/KRISP-0493/2020|EPI ISL 498064|B.1.1.67|South Africa|2020-07-07	Africa|hCoV-19/South Africa/R10876/2020|EPI ISL 490312|B.1.1.53|South Africa|2020-06-18	0.0002116838	Africa
Africa|hCoV-19/South Africa/KRISP-0494/2020|EPI ISL 498065|B.1.1.206|South Africa|2020-07-09	Africa|hCoV-19/South Africa/R10876/2020|EPI ISL 490312|B.1.1.53|South Africa|2020-06-18	0.0002104169	Africa
Africa|hCoV-19/South Africa/KRISP-0497/2020|EPI ISL 498066|B.1.1.206|South Africa|2020-07-09	Africa|hCoV-19/South Africa/R10876/2020|EPI ISL 490312|B.1.1.53|South Africa|2020-06-18	0.0002104169	Africa
Africa|hCoV-19/South Africa/KRISP-0498/2020|EPI ISL 498067|B.1|South Africa|2020-07-10	Africa|hCoV-19/South Africa/R10876/2020|EPI ISL 490312|B.1.1.53|South Africa|2020-06-18	0.0004560772	Africa
Africa|hCoV-19/South Africa/KRISP-0500/2020|EPI ISL 498068|B.1.1|South Africa|2020-07-07	Africa|hCoV-19/South Africa/R10876/2020|EPI ISL 490312|B.1.1.53|South Africa|2020-06-18	0.0001836448	Africa
Africa|hCoV-19/South Africa/KRISP-0501/2020|EPI ISL 498069|B.1.5|South Africa|2020-07-11	Africa|hCoV-19/South Africa/R10876/2020|EPI ISL 490312|B.1.1.53|South Africa|2020-06-18	0.0002806195	Africa
Africa|hCoV-19/South Africa/KRISP-0502/2020|EPI ISL 498070|B.1.1.273|South Africa|2020-07-11	Africa|hCoV-19/South Africa/R10876/2020|EPI ISL 490312|B.1.1.53|South Africa|2020-06-18	0.0003511481	Africa
Africa|hCoV-19/South Africa/KRISP-0503/2020|EPI ISL 498071|B.1.1.273|South Africa|2020-07-11	Africa|hCoV-19/South Africa/R10876/2020|EPI ISL 490312|B.1.1.53|South Africa|2020-06-18	0.0004560663	Africa
Africa|hCoV-19/South Africa/KRISP-0526/2020|EPI ISL 498072|B.1.5.19|South Africa|2020-07-13	Africa|hCoV-19/South Africa/R10876/2020|EPI ISL 490312|B.1.1.53|South Africa|2020-06-18	0.0002806058	Africa
Africa|hCoV-19/South Africa/KRISP-0527/2020|EPI ISL 498073|B.1.140|South Africa|2020-07-14	Africa|hCoV-19/South Africa/R10876/2020|EPI ISL 490312|B.1.1.53|South Africa|2020-06-18	0.0004911927	Africa
Africa|hCoV-19/South Africa/KRISP-0529/2020|EPI ISL 498074|C.1|South Africa|2020-07-13	Africa|hCoV-19/South Africa/R10876/2020|EPI ISL 490312|B.1.1.53|South Africa|2020-06-18	0.0003507806	Africa
Africa|hCoV-19/South Africa/KRISP-0531/2020|EPI ISL 498075|B.1.5|South Africa|2020-07-14	Africa|hCoV-19/South Africa/R10876/2020|EPI ISL 490312|B.1.1.53|South Africa|2020-06-18	0.0003507979	Africa
Africa|hCoV-19/South Africa/KRISP-0534/2020|EPI ISL 498077|B.1.5|South Africa|2020-07-14	Africa|hCoV-19/South Africa/R10876/2020|EPI ISL 490312|B.1.1.53|South Africa|2020-06-18	0.0003859129	Africa
Africa|hCoV-19/South Africa/KRISP-0535/2020|EPI ISL 498078|B.1.1.206|South Africa|2020-07-08	Africa|hCoV-19/South Africa/R10876/2020|EPI ISL 490312|B.1.1.53|South Africa|2020-06-18	0.0002805745	Africa
Africa|hCoV-19/South Africa/KRISP-0536/2020|EPI ISL 498079|B.1.1|South Africa|2020-07-14	Africa|hCoV-19/South Africa/R10876/2020|EPI ISL 490312|B.1.1.53|South Africa|2020-06-18	0.0002455139	Africa
Africa|hCoV-19/South Africa/KRISP-0538/2020|EPI ISL 498080|B.1.1.254|South Africa|2020-07-14	Africa|hCoV-19/South Africa/R10876/2020|EPI ISL 490312|B.1.1.53|South Africa|2020-06-18	0.0001768567	Africa
Africa|hCoV-19/South Africa/KRISP-0539/2020|EPI ISL 498081|B.1.1.206|South Africa|2020-07-07	Africa|hCoV-19/South Africa/R10876/2020|EPI ISL 490312|B.1.1.53|South Africa|2020-06-18	0.0002455028	Africa
Africa|hCoV-19/South Africa/KRISP-0540/2020|EPI ISL 498082|B.1.1|South Africa|2020-07-14	Africa|hCoV-19/South Africa/R10876/2020|EPI ISL 490312|B.1.1.53|South Africa|2020-06-18	0.0001753517	Africa
Africa|hCoV-19/South Africa/KRISP-0541/2020|EPI ISL 498083|B.1.1.206|South Africa|2020-07-14	Africa|hCoV-19/South Africa/R10876/2020|EPI ISL 490312|B.1.1.53|South Africa|2020-06-18	0.0002853143	Africa
Africa|hCoV-19/South Africa/KRISP-0543/2020|EPI ISL 498084|C.2|South Africa|2020-07-12	Africa|hCoV-19/South Africa/R10876/2020|EPI ISL 490312|B.1.1.53|South Africa|2020-06-18	0.0004910907	Africa
Africa|hCoV-19/South Africa/KRISP-0544/2020|EPI ISL 498085|B.1.1.206|South Africa|2020-07-13	Africa|hCoV-19/South Africa/R10876/2020|EPI ISL 490312|B.1.1.53|South Africa|2020-06-18	0.0002466916	Africa
Africa|hCoV-19/South Africa/KRISP-0545/2020|EPI ISL 498086|B.1.1.273|South Africa|2020-07-14	Africa|hCoV-19/South Africa/R10876/2020|EPI ISL 490312|B.1.1.53|South Africa|2020-06-18	0.0003156611	Africa
Africa|hCoV-19/South Africa/KRISP-0548/2020|EPI ISL 498087|B.1.1.273|South Africa|2020-07-15	Africa|hCoV-19/South Africa/R10876/2020|EPI ISL 490312|B.1.1.53|South Africa|2020-06-18	0.0002805746	Africa
Africa|hCoV-19/South Africa/KRISP-0549/2020|EPI ISL 498088|B.1.140|South Africa|2020-07-15	Africa|hCoV-19/South Africa/R10876/2020|EPI ISL 490312|B.1.1.53|South Africa|2020-06-18	0.0003859129	Africa
Africa|hCoV-19/South Africa/KRISP-0550/2020|EPI ISL 498089|B.1.1.34|South Africa|2020-07-15	Africa|hCoV-19/South Africa/R10876/2020|EPI ISL 490312|B.1.1.53|South Africa|2020-06-18	0.0003157038	Africa
Africa|hCoV-19/South Africa/KRISP-0551/2020|EPI ISL 498090|H.1|South Africa|2020-07-14	Africa|hCoV-19/South Africa/R10876/2020|EPI ISL 490312|B.1.1.53|South Africa|2020-06-18	0.0001753560	Africa
Africa|hCoV-19/South Africa/KRISP-0552/2020|EPI ISL 498091|H.1|South Africa|2020-07-14	Africa|hCoV-19/South Africa/R10876/2020|EPI ISL 490312|B.1.1.53|South Africa|2020-06-18	0.0001753560	Africa
Africa|hCoV-19/South Africa/KRISP-0553/2020|EPI ISL 498092|H.1|South Africa|2020-07-14	Africa|hCoV-19/South Africa/R10876/2020|EPI ISL 490312|B.1.1.53|South Africa|2020-06-18	0.0001762396	Africa
Africa|hCoV-19/South Africa/KRISP-0554/2020|EPI ISL 498093|B.1.1|South Africa|2020-07-14	Africa|hCoV-19/South Africa/R10876/2020|EPI ISL 490312|B.1.1.53|South Africa|2020-06-18	0.0001764634	Africa
Africa|hCoV-19/South Africa/KRISP-0555/2020|EPI ISL 498094|B.1.140|South Africa|2020-07-15	Africa|hCoV-19/South Africa/R10876/2020|EPI ISL 490312|B.1.1.53|South Africa|2020-06-18	0.0004209956	Africa
Africa|hCoV-19/South Africa/KRISP-0556/2020|EPI ISL 498095|B.1.1.273|South Africa|2020-07-15	Africa|hCoV-19/South Africa/R10876/2020|EPI ISL 490312|B.1.1.53|South Africa|2020-06-18	0.0002805815	Africa
Africa|hCoV-19/South Africa/KRISP-0557/2020|EPI ISL 498096|C.1|South Africa|2020-07-14	Africa|hCoV-19/South Africa/R10876/2020|EPI ISL 490312|B.1.1.53|South Africa|2020-06-18	0.0003508298	Africa
Africa|hCoV-19/South Africa/KRISP-0558/2020|EPI ISL 498097|B.1.1.206|South Africa|2020-07-15	Africa|hCoV-19/South Africa/R10876/2020|EPI ISL 490312|B.1.1.53|South Africa|2020-06-18	0.0002455090	Africa
Africa|hCoV-19/South Africa/KRISP-0559/2020|EPI ISL 498098|B.1.1.206|South Africa|2020-07-14	Africa|hCoV-19/South Africa/R10876/2020|EPI ISL 490312|B.1.1.53|South Africa|2020-06-18	0.0002805875	Africa
Africa|hCoV-19/South Africa/KRISP-0560/2020|EPI ISL 498099|B.1.1|South Africa|2020-07-15	Africa|hCoV-19/South Africa/R10876/2020|EPI ISL 490312|B.1.1.53|South Africa|2020-06-18	0.0001402721	Africa
Africa|hCoV-19/South Africa/KRISP-0561/2020|EPI ISL 498100|H.1|South Africa|2020-07-15	Africa|hCoV-19/South Africa/R10876/2020|EPI ISL 490312|B.1.1.53|South Africa|2020-06-18	0.0002104316	Africa
Africa|hCoV-19/South Africa/KRISP-0562/2020|EPI ISL 498101|B.1.140|South Africa|2020-07-15	Africa|hCoV-19/South Africa/R10876/2020|EPI ISL 490312|B.1.1.53|South Africa|2020-06-18	0.0003508067	Africa
Africa|hCoV-19/South Africa/KRISP-0564/2020|EPI ISL 498103|B.1.1|South Africa|2020-07-15	Africa|hCoV-19/South Africa/R10876/2020|EPI ISL 490312|B.1.1.53|South Africa|2020-06-18	0.0000701331	Africa
Africa|hCoV-19/South Africa/KRISP-0565/2020|EPI ISL 498104|C.2|South Africa|2020-07-14	Africa|hCoV-19/South Africa/R10876/2020|EPI ISL 490312|B.1.1.53|South Africa|2020-06-18	0.0003507490	Africa
Africa|hCoV-19/South Africa/KRISP-0567/2020|EPI ISL 498105|B.1.1.206|South Africa|2020-07-15	Africa|hCoV-19/South Africa/R10876/2020|EPI ISL 490312|B.1.1.53|South Africa|2020-06-18	0.0002117736	Africa
Africa|hCoV-19/South Africa/KRISP-0568/2020|EPI ISL 498106|B.1.1|South Africa|2020-07-15	Africa|hCoV-19/South Africa/R10876/2020|EPI ISL 490312|B.1.1.53|South Africa|2020-06-18	0.0001402720	Africa
Africa|hCoV-19/South Africa/KRISP-0569/2020|EPI ISL 498107|B.1.1.206|South Africa|2020-07-15	Africa|hCoV-19/South Africa/R10876/2020|EPI ISL 490312|B.1.1.53|South Africa|2020-06-18	0.0001764698	Africa
Africa|hCoV-19/South Africa/KRISP-0570/2020|EPI ISL 498108|B.1.1.56|South Africa|2020-07-02	Africa|hCoV-19/South Africa/R10876/2020|EPI ISL 490312|B.1.1.53|South Africa|2020-06-18	0.0002455251	Africa
Africa|hCoV-19/South Africa/KRISP-0571/2020|EPI ISL 498109|B.1.1.56|South Africa|2020-07-14	Africa|hCoV-19/South Africa/R10876/2020|EPI ISL 490312|B.1.1.53|South Africa|2020-06-18	0.0001753597	Africa
Africa|hCoV-19/South Africa/KRISP-0572/2020|EPI ISL 498110|B.1.5|South Africa|2020-07-13	Africa|hCoV-19/South Africa/R10876/2020|EPI ISL 490312|B.1.1.53|South Africa|2020-06-18	0.0003859034	Africa
Africa|hCoV-19/South Africa/KRISP-0573/2020|EPI ISL 498111|B.1.1.206|South Africa|2020-07-14	Africa|hCoV-19/South Africa/R10876/2020|EPI ISL 490312|B.1.1.53|South Africa|2020-06-18	0.0002805874	Africa
Africa|hCoV-19/South Africa/KRISP-0574/2020|EPI ISL 498112|B.1.1.206|South Africa|2020-07-15	Africa|hCoV-19/South Africa/R10876/2020|EPI ISL 490312|B.1.1.53|South Africa|2020-06-18	0.0003156818	Africa
Africa|hCoV-19/South Africa/KRISP-0575/2020|EPI ISL 498113|B.1.1.206|South Africa|2020-07-13	Africa|hCoV-19/South Africa/R10876/2020|EPI ISL 490312|B.1.1.53|South Africa|2020-06-18	0.0002805874	Africa
Africa|hCoV-19/South Africa/KRISP-0576/2020|EPI ISL 498114|B.1.1.206|South Africa|2020-07-07	Africa|hCoV-19/South Africa/R10876/2020|EPI ISL 490312|B.1.1.53|South Africa|2020-06-18	0.0001753438	Africa
Africa|hCoV-19/South Africa/KRISP-0577/2020|EPI ISL 498115|B.1.1.56|South Africa|2020-07-09	Africa|hCoV-19/South Africa/R10876/2020|EPI ISL 490312|B.1.1.53|South Africa|2020-06-18	0.0003156818	Africa
Africa|hCoV-19/South Africa/KRISP-0578/2020|EPI ISL 498116|B.1.1.206|South Africa|2020-07-09	Africa|hCoV-19/South Africa/R10876/2020|EPI ISL 490312|B.1.1.53|South Africa|2020-06-18	0.0002104221	Africa
Africa|hCoV-19/South Africa/KRISP-0579/2020|EPI ISL 498117|B.1.1.273|South Africa|2020-07-08	Africa|hCoV-19/South Africa/R10876/2020|EPI ISL 490312|B.1.1.53|South Africa|2020-06-18	0.0003156751	Africa
Africa|hCoV-19/South Africa/KRISP-0580/2020|EPI ISL 498118|B.1.1.206|South Africa|2020-07-07	Africa|hCoV-19/South Africa/R10876/2020|EPI ISL 490312|B.1.1.53|South Africa|2020-06-18	0.0002104221	Africa
Africa|hCoV-19/South Africa/KRISP-0581/2020|EPI ISL 498119|B.1.1.273|South Africa|2020-07-09	Africa|hCoV-19/South Africa/R10876/2020|EPI ISL 490312|B.1.1.53|South Africa|2020-06-18	0.0002454977	Africa
Africa|hCoV-19/South Africa/KRISP-0584/2020|EPI ISL 498122|B.1|South Africa|2020-07-07	Africa|hCoV-19/South Africa/R10876/2020|EPI ISL 490312|B.1.1.53|South Africa|2020-06-18	0.0003156973	Africa
Africa|hCoV-19/South Africa/KRISP-0585/2020|EPI ISL 498123|B.1.140|South Africa|2020-07-08	Africa|hCoV-19/South Africa/R10876/2020|EPI ISL 490312|B.1.1.53|South Africa|2020-06-18	0.0004209962	Africa
Africa|hCoV-19/South Africa/KRISP-0586/2020|EPI ISL 498124|B.1.1.273|South Africa|2020-07-08	Africa|hCoV-19/South Africa/R10876/2020|EPI ISL 490312|B.1.1.53|South Africa|2020-06-18	0.0002805874	Africa
Africa|hCoV-19/South Africa/KRISP-0587/2020|EPI ISL 498125|B.1.1.56|South Africa|2020-07-09	Africa|hCoV-19/South Africa/R10876/2020|EPI ISL 490312|B.1.1.53|South Africa|2020-06-18	0.0002805874	Africa
Africa|hCoV-19/South Africa/KRISP-0588/2020|EPI ISL 498126|B.1.140|South Africa|2020-07-08	Africa|hCoV-19/South Africa/R10876/2020|EPI ISL 490312|B.1.1.53|South Africa|2020-06-18	0.0003858956	Africa
Africa|hCoV-19/South Africa/KRISP-06/2020|EPI ISL 421573|B.6|South Africa|2020-03-31	Africa|hCoV-19/South Africa/R10876/2020|EPI ISL 490312|B.1.1.53|South Africa|2020-06-18	0.0004579456	Africa
Africa|hCoV-19/South Africa/KRISP-07/2020|EPI ISL 421574|B.1.106|South Africa|2020-04-01	Africa|hCoV-19/South Africa/R10876/2020|EPI ISL 490312|B.1.1.53|South Africa|2020-06-18	0.0002104442	Africa
Africa|hCoV-19/South Africa/KRISP-101/2020|EPI ISL 455631|B.1.5|South Africa|2020-04-30	Africa|hCoV-19/South Africa/R10876/2020|EPI ISL 490312|B.1.1.53|South Africa|2020-06-18	0.0002104369	Africa
Africa|hCoV-19/South Africa/KRISP-102/2020|EPI ISL 455632|B.1.1|South Africa|2020-04-30	Africa|hCoV-19/South Africa/R10876/2020|EPI ISL 490312|B.1.1.53|South Africa|2020-06-18	0.0001052018	Africa
Africa|hCoV-19/South Africa/KRISP-103/2020|EPI ISL 455633|B.1.106|South Africa|2020-04-30	Africa|hCoV-19/South Africa/R10876/2020|EPI ISL 490312|B.1.1.53|South Africa|2020-06-18	0.0003161329	Africa
Africa|hCoV-19/South Africa/KRISP-104/2020|EPI ISL 455634|B.1.106|South Africa|2020-05-01	Africa|hCoV-19/South Africa/R10876/2020|EPI ISL 490312|B.1.1.53|South Africa|2020-06-18	0.0003262743	Africa
Africa|hCoV-19/South Africa/KRISP-105/2020|EPI ISL 455635|B.1.106|South Africa|2020-05-05	Africa|hCoV-19/South Africa/R10876/2020|EPI ISL 490312|B.1.1.53|South Africa|2020-06-18	0.0003166563	Africa
Africa|hCoV-19/South Africa/KRISP-106/2020|EPI ISL 455636|B.1.106|South Africa|2020-03-31	Africa|hCoV-19/South Africa/R10876/2020|EPI ISL 490312|B.1.1.53|South Africa|2020-06-18	0.0002455149	Africa
Africa|hCoV-19/South Africa/KRISP-108/2020|EPI ISL 455638|B.1|South Africa|2020-05-04	Africa|hCoV-19/South Africa/R10876/2020|EPI ISL 490312|B.1.1.53|South Africa|2020-06-18	0.0003270771	Africa
Africa|hCoV-19/South Africa/KRISP-109/2020|EPI ISL 455639|B.1.1.57|South Africa|2020-03-31	Africa|hCoV-19/South Africa/R10876/2020|EPI ISL 490312|B.1.1.53|South Africa|2020-06-18	0.0001753521	Africa
Africa|hCoV-19/South Africa/KRISP-K000566/2020|EPI ISL 509223|B.1.1.206|South Africa|2020-07-13	Africa|hCoV-19/South Africa/R10876/2020|EPI ISL 490312|B.1.1.53|South Africa|2020-06-18	0.0002104221	Africa
Africa|hCoV-19/South Africa/KRISP-K000567/2020|EPI ISL 509224|B.1.1.62|South Africa|2020-07-13	Africa|hCoV-19/South Africa/R10876/2020|EPI ISL 490312|B.1.1.53|South Africa|2020-06-18	0.0002104633	Africa
Africa|hCoV-19/South Africa/KRISP-K000568/2020|EPI ISL 509225|B.1.1.206|South Africa|2020-07-11	Africa|hCoV-19/South Africa/R10876/2020|EPI ISL 490312|B.1.1.53|South Africa|2020-06-18	0.0002104316	Africa
Africa|hCoV-19/South Africa/KRISP-K000569/2020|EPI ISL 509226|H.1|South Africa|2020-07-11	Africa|hCoV-19/South Africa/R10876/2020|EPI ISL 490312|B.1.1.53|South Africa|2020-06-18	0.0002806069	Africa
Africa|hCoV-19/South Africa/KRISP-K000571/2020|EPI ISL 509227|B.1.1.99|South Africa|2020-07-13	Africa|hCoV-19/South Africa/R10876/2020|EPI ISL 490312|B.1.1.53|South Africa|2020-06-18	0.0001056314	Africa
Africa|hCoV-19/South Africa/KRISP-K000572/2020|EPI ISL 509228|B.1.1.206|South Africa|2020-07-13	Africa|hCoV-19/South Africa/R10876/2020|EPI ISL 490312|B.1.1.53|South Africa|2020-06-18	0.0002805814	Africa
Africa|hCoV-19/South Africa/KRISP-K000573/2020|EPI ISL 509229|B.1.1.206|South Africa|2020-07-10	Africa|hCoV-19/South Africa/R10876/2020|EPI ISL 490312|B.1.1.53|South Africa|2020-06-18	0.0001402721	Africa
Africa|hCoV-19/South Africa/KRISP-K000574/2020|EPI ISL 509230|B.1.5.19|South Africa|2020-07-13	Africa|hCoV-19/South Africa/R10876/2020|EPI ISL 490312|B.1.1.53|South Africa|2020-06-18	0.0002805942	Africa
Africa|hCoV-19/South Africa/KRISP-K000575/2020|EPI ISL 509231|B.1.140|South Africa|2020-07-13	Africa|hCoV-19/South Africa/R10876/2020|EPI ISL 490312|B.1.1.53|South Africa|2020-06-18	0.0004209753	Africa
Africa|hCoV-19/South Africa/KRISP-K000576/2020|EPI ISL 509232|B.1.1.206|South Africa|2020-07-13	Africa|hCoV-19/South Africa/R10876/2020|EPI ISL 490312|B.1.1.53|South Africa|2020-06-18	0.0002455027	Africa
Africa|hCoV-19/South Africa/KRISP-K000577/2020|EPI ISL 509233|B.1.1.206|South Africa|2020-07-11	Africa|hCoV-19/South Africa/R10876/2020|EPI ISL 490312|B.1.1.53|South Africa|2020-06-18	0.0001402721	Africa
Africa|hCoV-19/South Africa/KRISP-K000578/2020|EPI ISL 509234|C.1|South Africa|2020-07-13	Africa|hCoV-19/South Africa/R10876/2020|EPI ISL 490312|B.1.1.53|South Africa|2020-06-18	0.0004239342	Africa
Africa|hCoV-19/South Africa/KRISP-K000579/2020|EPI ISL 509235|C.1|South Africa|2020-07-10	Africa|hCoV-19/South Africa/R10876/2020|EPI ISL 490312|B.1.1.53|South Africa|2020-06-18	0.0002806168	Africa
Africa|hCoV-19/South Africa/KRISP-K000580/2020|EPI ISL 509236|B.1.1|South Africa|2020-07-13	Africa|hCoV-19/South Africa/R10876/2020|EPI ISL 490312|B.1.1.53|South Africa|2020-06-18	0.0002104317	Africa
Africa|hCoV-19/South Africa/KRISP-K000581/2020|EPI ISL 509237|B.1.1.206|South Africa|2020-07-13	Africa|hCoV-19/South Africa/R10876/2020|EPI ISL 490312|B.1.1.53|South Africa|2020-06-18	0.0003156817	Africa
Africa|hCoV-19/South Africa/KRISP-K000582/2020|EPI ISL 509238|B.1.1.206|South Africa|2020-07-13	Africa|hCoV-19/South Africa/R10876/2020|EPI ISL 490312|B.1.1.53|South Africa|2020-06-18	0.0002104266	Africa
Africa|hCoV-19/South Africa/KRISP-K000583/2020|EPI ISL 509239|B.1.1.206|South Africa|2020-07-13	Africa|hCoV-19/South Africa/R10876/2020|EPI ISL 490312|B.1.1.53|South Africa|2020-06-18	0.0002104265	Africa
Africa|hCoV-19/South Africa/KRISP-K000584/2020|EPI ISL 509240|B.1.1.273|South Africa|2020-07-13	Africa|hCoV-19/South Africa/R10876/2020|EPI ISL 490312|B.1.1.53|South Africa|2020-06-18	0.0003156608	Africa
Africa|hCoV-19/South Africa/KRISP-K000585/2020|EPI ISL 509241|B.1.140|South Africa|2020-07-13	Africa|hCoV-19/South Africa/R10876/2020|EPI ISL 490312|B.1.1.53|South Africa|2020-06-18	0.0003508067	Africa
Africa|hCoV-19/South Africa/KRISP-K000586/2020|EPI ISL 509242|B.1.140|South Africa|2020-07-13	Africa|hCoV-19/South Africa/R10876/2020|EPI ISL 490312|B.1.1.53|South Africa|2020-06-18	0.0003861080	Africa
Africa|hCoV-19/South Africa/KRISP-K000588/2020|EPI ISL 509243|B.1.1.206|South Africa|2020-07-13	Africa|hCoV-19/South Africa/R10876/2020|EPI ISL 490312|B.1.1.53|South Africa|2020-06-18	0.0002455026	Africa
Africa|hCoV-19/South Africa/KRISP-K000589/2020|EPI ISL 509244|B.1.1.206|South Africa|2020-07-13	Africa|hCoV-19/South Africa/R10876/2020|EPI ISL 490312|B.1.1.53|South Africa|2020-06-18	0.0002455139	Africa
Africa|hCoV-19/South Africa/KRISP-K000591/2020|EPI ISL 509245|B.1.5|South Africa|2020-07-12	Africa|hCoV-19/South Africa/R10876/2020|EPI ISL 490312|B.1.1.53|South Africa|2020-06-18	0.0001753604	Africa
Africa|hCoV-19/South Africa/KRISP-K000592/2020|EPI ISL 509246|B.1.1.273|South Africa|2020-07-13	Africa|hCoV-19/South Africa/R10876/2020|EPI ISL 490312|B.1.1.53|South Africa|2020-06-18	0.0002829517	Africa
Africa|hCoV-19/South Africa/KRISP-K000594/2020|EPI ISL 509247|B.1.140|South Africa|2020-07-02	Africa|hCoV-19/South Africa/R10876/2020|EPI ISL 490312|B.1.1.53|South Africa|2020-06-18	0.0004560774	Africa
Africa|hCoV-19/South Africa/KRISP-K000595/2020|EPI ISL 509248|B.1.140|South Africa|2020-07-02	Africa|hCoV-19/South Africa/R10876/2020|EPI ISL 490312|B.1.1.53|South Africa|2020-06-18	0.0004209856	Africa
Africa|hCoV-19/South Africa/KRISP-K000596/2020|EPI ISL 509249|B.1.1.206|South Africa|2020-07-02	Africa|hCoV-19/South Africa/R10876/2020|EPI ISL 490312|B.1.1.53|South Africa|2020-06-18	0.0002806001	Africa
Africa|hCoV-19/South Africa/KRISP-K000597/2020|EPI ISL 509250|B.1.1.34|South Africa|2020-07-13	Africa|hCoV-19/South Africa/R10876/2020|EPI ISL 490312|B.1.1.53|South Africa|2020-06-18	0.0002104265	Africa
Africa|hCoV-19/South Africa/KRISP-K000598/2020|EPI ISL 509251|B.1.1.206|South Africa|2020-07-03	Africa|hCoV-19/South Africa/R10876/2020|EPI ISL 490312|B.1.1.53|South Africa|2020-06-18	0.0001753517	Africa
Africa|hCoV-19/South Africa/KRISP-K000599/2020|EPI ISL 509252|B.1.1.273|South Africa|2020-07-13	Africa|hCoV-19/South Africa/R10876/2020|EPI ISL 490312|B.1.1.53|South Africa|2020-06-18	0.0001753517	Africa
Africa|hCoV-19/South Africa/KRISP-K000600/2020|EPI ISL 509253|B.1.1.206|South Africa|2020-07-01	Africa|hCoV-19/South Africa/R10876/2020|EPI ISL 490312|B.1.1.53|South Africa|2020-06-18	0.0002805746	Africa
Africa|hCoV-19/South Africa/KRISP-K000601/2020|EPI ISL 509254|B.1.1.57|South Africa|2020-07-13	Africa|hCoV-19/South Africa/R10876/2020|EPI ISL 490312|B.1.1.53|South Africa|2020-06-18	0.0001402784	Africa
Africa|hCoV-19/South Africa/KRISP-K000602/2020|EPI ISL 509255|B.1.1.206|South Africa|2020-07-01	Africa|hCoV-19/South Africa/R10876/2020|EPI ISL 490312|B.1.1.53|South Africa|2020-06-18	0.0002454977	Africa
Africa|hCoV-19/South Africa/KRISP-K000603/2020|EPI ISL 509256|B.1.1.206|South Africa|2020-07-02	Africa|hCoV-19/South Africa/R10876/2020|EPI ISL 490312|B.1.1.53|South Africa|2020-06-18	0.0002104169	Africa
Africa|hCoV-19/South Africa/KRISP-K000604/2020|EPI ISL 509257|C.1|South Africa|2020-07-01	Africa|hCoV-19/South Africa/R10876/2020|EPI ISL 490312|B.1.1.53|South Africa|2020-06-18	0.0003156673	Africa
Africa|hCoV-19/South Africa/KRISP-K000606/2020|EPI ISL 509259|B.1.1.206|South Africa|2020-07-02	Africa|hCoV-19/South Africa/R10876/2020|EPI ISL 490312|B.1.1.53|South Africa|2020-06-18	0.0003588100	Africa
Africa|hCoV-19/South Africa/KRISP-K000607/2020|EPI ISL 509260|B.1.1.57|South Africa|2020-07-13	Africa|hCoV-19/South Africa/R10876/2020|EPI ISL 490312|B.1.1.53|South Africa|2020-06-18	0.0002104363	Africa
Africa|hCoV-19/South Africa/KRISP-K000608/2020|EPI ISL 509261|H.1|South Africa|2020-07-03	Africa|hCoV-19/South Africa/R10876/2020|EPI ISL 490312|B.1.1.53|South Africa|2020-06-18	0.0002109717	Africa
Africa|hCoV-19/South Africa/KRISP-K000612/2020|EPI ISL 509264|B.1.1.206|South Africa|2020-07-01	Africa|hCoV-19/South Africa/R10876/2020|EPI ISL 490312|B.1.1.53|South Africa|2020-06-18	0.0003507649	Africa
Africa|hCoV-19/South Africa/KRISP-K000613/2020|EPI ISL 509265|B.1.1.206|South Africa|2020-07-14	Africa|hCoV-19/South Africa/R10876/2020|EPI ISL 490312|B.1.1.53|South Africa|2020-06-18	0.0003507575	Africa
Africa|hCoV-19/South Africa/KRISP-K000614/2020|EPI ISL 509266|B.1.1.206|South Africa|2020-07-02	Africa|hCoV-19/South Africa/R10876/2020|EPI ISL 490312|B.1.1.53|South Africa|2020-06-18	0.0002455088	Africa
Africa|hCoV-19/South Africa/KRISP-K000615/2020|EPI ISL 509267|B.1.1.206|South Africa|2020-07-02	Africa|hCoV-19/South Africa/R10876/2020|EPI ISL 490312|B.1.1.53|South Africa|2020-06-18	0.0003156674	Africa
Africa|hCoV-19/South Africa/KRISP-K000616/2020|EPI ISL 509268|B.1.1.206|South Africa|2020-07-01	Africa|hCoV-19/South Africa/R10876/2020|EPI ISL 490312|B.1.1.53|South Africa|2020-06-18	0.0002121726	Africa
Africa|hCoV-19/South Africa/KRISP-K000617/2020|EPI ISL 509269|B.1.1.206|South Africa|2020-07-01	Africa|hCoV-19/South Africa/R10876/2020|EPI ISL 490312|B.1.1.53|South Africa|2020-06-18	0.0002104264	Africa
Africa|hCoV-19/South Africa/KRISP-K000618/2020|EPI ISL 509270|B.1.1.206|South Africa|2020-07-03	Africa|hCoV-19/South Africa/R10876/2020|EPI ISL 490312|B.1.1.53|South Africa|2020-06-18	0.0001753438	Africa
Africa|hCoV-19/South Africa/KRISP-K000620/2020|EPI ISL 509272|B.1.1.206|South Africa|2020-07-01	Africa|hCoV-19/South Africa/R10876/2020|EPI ISL 490312|B.1.1.53|South Africa|2020-06-18	0.0002476687	Africa
Africa|hCoV-19/South Africa/KRISP-K000621/2020|EPI ISL 509273|B.1.140|South Africa|2020-07-02	Africa|hCoV-19/South Africa/R10876/2020|EPI ISL 490312|B.1.1.53|South Africa|2020-06-18	0.0004246345	Africa
Africa|hCoV-19/South Africa/KRISP-K000622/2020|EPI ISL 509274|B.1.1|South Africa|2020-07-03	Africa|hCoV-19/South Africa/R10876/2020|EPI ISL 490312|B.1.1.53|South Africa|2020-06-18	0.0000701331	Africa
Africa|hCoV-19/South Africa/KRISP-K000623/2020|EPI ISL 509275|B.1.1.206|South Africa|2020-07-04	Africa|hCoV-19/South Africa/R10876/2020|EPI ISL 490312|B.1.1.53|South Africa|2020-06-18	0.0003156674	Africa
Africa|hCoV-19/South Africa/KRISP-K000624/2020|EPI ISL 509276|B.1.1.206|South Africa|2020-07-02	Africa|hCoV-19/South Africa/R10876/2020|EPI ISL 490312|B.1.1.53|South Africa|2020-06-18	0.0002117063	Africa
Africa|hCoV-19/South Africa/KRISP-K000625/2020|EPI ISL 509277|B.1.1.206|South Africa|2020-07-11	Africa|hCoV-19/South Africa/R10876/2020|EPI ISL 490312|B.1.1.53|South Africa|2020-06-18	0.0002833999	Africa
Africa|hCoV-19/South Africa/KRISP-K000626/2020|EPI ISL 509278|B.1.1.1|South Africa|2020-07-07	Africa|hCoV-19/South Africa/R10876/2020|EPI ISL 490312|B.1.1.53|South Africa|2020-06-18	0.0003235184	Africa
Africa|hCoV-19/South Africa/KRISP-K000628/2020|EPI ISL 509279|B.1.1.206|South Africa|2020-07-12	Africa|hCoV-19/South Africa/R10876/2020|EPI ISL 490312|B.1.1.53|South Africa|2020-06-18	0.0002104224	Africa
Africa|hCoV-19/South Africa/KRISP-K000629/2020|EPI ISL 509280|B.1.1|South Africa|2020-07-03	Africa|hCoV-19/South Africa/R10876/2020|EPI ISL 490312|B.1.1.53|South Africa|2020-06-18	0.0002525663	Africa
Africa|hCoV-19/South Africa/KRISP-K000630/2020|EPI ISL 509281|B.1.1.206|South Africa|2020-07-03	Africa|hCoV-19/South Africa/R10876/2020|EPI ISL 490312|B.1.1.53|South Africa|2020-06-18	0.0001753509	Africa
Africa|hCoV-19/South Africa/KRISP-K000631/2020|EPI ISL 509282|B.1.1.206|South Africa|2020-07-04	Africa|hCoV-19/South Africa/R10876/2020|EPI ISL 490312|B.1.1.53|South Africa|2020-06-18	0.0002121425	Africa
Africa|hCoV-19/South Africa/KRISP-K000632/2020|EPI ISL 509283|B.1.1.206|South Africa|2020-07-02	Africa|hCoV-19/South Africa/R10876/2020|EPI ISL 490312|B.1.1.53|South Africa|2020-06-18	0.0002104169	Africa
Africa|hCoV-19/South Africa/KRISP-K000633/2020|EPI ISL 509284|B.1.1.206|South Africa|2020-07-02	Africa|hCoV-19/South Africa/R10876/2020|EPI ISL 490312|B.1.1.53|South Africa|2020-06-18	0.0001753438	Africa
Africa|hCoV-19/South Africa/KRISP-K000635/2020|EPI ISL 509285|B.1|South Africa|2020-07-07	Africa|hCoV-19/South Africa/R10876/2020|EPI ISL 490312|B.1.1.53|South Africa|2020-06-18	0.0003156894	Africa
Africa|hCoV-19/South Africa/KRISP-K000637/2020|EPI ISL 509287|B.1.106|South Africa|2020-07-13	Africa|hCoV-19/South Africa/R10876/2020|EPI ISL 490312|B.1.1.53|South Africa|2020-06-18	0.0002805943	Africa
Africa|hCoV-19/South Africa/KRISP-K000639/2020|EPI ISL 509288|C.1|South Africa|2020-07-13	Africa|hCoV-19/South Africa/R10876/2020|EPI ISL 490312|B.1.1.53|South Africa|2020-06-18	0.0002825390	Africa
Africa|hCoV-19/South Africa/KRISP-K000640/2020|EPI ISL 509289|B.1.5.31|South Africa|2020-07-13	Africa|hCoV-19/South Africa/R10876/2020|EPI ISL 490312|B.1.1.53|South Africa|2020-06-18	0.0002455148	Africa
Africa|hCoV-19/South Africa/KRISP-K000641/2020|EPI ISL 509290|B.1.1.34|South Africa|2020-07-13	Africa|hCoV-19/South Africa/R10876/2020|EPI ISL 490312|B.1.1.53|South Africa|2020-06-18	0.0003507969	Africa
Africa|hCoV-19/South Africa/KRISP-K000643/2020|EPI ISL 509292|C.1|South Africa|2020-07-10	Africa|hCoV-19/South Africa/R10876/2020|EPI ISL 490312|B.1.1.53|South Africa|2020-06-18	0.0002805872	Africa
Africa|hCoV-19/South Africa/KRISP-K000649/2020|EPI ISL 509293|B.1.5.19|South Africa|2020-07-13	Africa|hCoV-19/South Africa/R10876/2020|EPI ISL 490312|B.1.1.53|South Africa|2020-06-18	0.0004209457	Africa
Africa|hCoV-19/South Africa/KRISP-K000650/2020|EPI ISL 509294|B.1.1.206|South Africa|2020-07-13	Africa|hCoV-19/South Africa/R10876/2020|EPI ISL 490312|B.1.1.53|South Africa|2020-06-18	0.0003156452	Africa
Africa|hCoV-19/South Africa/KRISP-K000652/2020|EPI ISL 509296|B.1.1.273|South Africa|2020-07-13	Africa|hCoV-19/South Africa/R10876/2020|EPI ISL 490312|B.1.1.53|South Africa|2020-06-18	0.0003156530	Africa
Africa|hCoV-19/South Africa/KRISP-K000655/2020|EPI ISL 509298|B.1.1.254|South Africa|2020-07-12	Africa|hCoV-19/South Africa/R10876/2020|EPI ISL 490312|B.1.1.53|South Africa|2020-06-18	0.0002177126	Africa
Africa|hCoV-19/South Africa/KRISP-K000658/2020|EPI ISL 509299|C.1|South Africa|2020-07-13	Africa|hCoV-19/South Africa/R10876/2020|EPI ISL 490312|B.1.1.53|South Africa|2020-06-18	0.0004563321	Africa
Africa|hCoV-19/South Africa/KRISP-K000659/2020|EPI ISL 509300|B.1.1.206|South Africa|2020-07-13	Africa|hCoV-19/South Africa/R10876/2020|EPI ISL 490312|B.1.1.53|South Africa|2020-06-18	0.0003157228	Africa
Africa|hCoV-19/South Africa/KRISP-K001035/2020|EPI ISL 509301|H.1|South Africa|2020-07-17	Africa|hCoV-19/South Africa/R10876/2020|EPI ISL 490312|B.1.1.53|South Africa|2020-06-18	0.0001753560	Africa
Africa|hCoV-19/South Africa/KRISP-K001037/2020|EPI ISL 509302|B.1.140|South Africa|2020-07-16	Africa|hCoV-19/South Africa/R10876/2020|EPI ISL 490312|B.1.1.53|South Africa|2020-06-18	0.0003508067	Africa
Africa|hCoV-19/South Africa/KRISP-K001038/2020|EPI ISL 509303|B.1.1.273|South Africa|2020-07-16	Africa|hCoV-19/South Africa/R10876/2020|EPI ISL 490312|B.1.1.53|South Africa|2020-06-18	0.0003156531	Africa
Africa|hCoV-19/South Africa/KRISP-K001041/2020|EPI ISL 509304|B.1.1.273|South Africa|2020-07-16	Africa|hCoV-19/South Africa/R10876/2020|EPI ISL 490312|B.1.1.53|South Africa|2020-06-18	0.0003156608	Africa
Africa|hCoV-19/South Africa/KRISP-K001043/2020|EPI ISL 509305|B.1.5.16|South Africa|2020-07-02	Africa|hCoV-19/South Africa/R10876/2020|EPI ISL 490312|B.1.1.53|South Africa|2020-06-18	0.0004911463	Africa
Africa|hCoV-19/South Africa/KRISP-K001044/2020|EPI ISL 509306|B.1.1|South Africa|2020-07-18	Africa|hCoV-19/South Africa/R10876/2020|EPI ISL 490312|B.1.1.53|South Africa|2020-06-18	0.0001052066	Africa
Africa|hCoV-19/South Africa/KRISP-K001045/2020|EPI ISL 509307|C.2|South Africa|2020-07-18	Africa|hCoV-19/South Africa/R10876/2020|EPI ISL 490312|B.1.1.53|South Africa|2020-06-18	0.0003507649	Africa
Africa|hCoV-19/South Africa/KRISP-K001049/2020|EPI ISL 509308|B.1.1.34|South Africa|2020-07-16	Africa|hCoV-19/South Africa/R10876/2020|EPI ISL 490312|B.1.1.53|South Africa|2020-06-18	0.0003156829	Africa
Africa|hCoV-19/South Africa/KRISP-K001051/2020|EPI ISL 509309|B.1.1.206|South Africa|2020-07-14	Africa|hCoV-19/South Africa/R10876/2020|EPI ISL 490312|B.1.1.53|South Africa|2020-06-18	0.0003507880	Africa
Africa|hCoV-19/South Africa/KRISP-K001052/2020|EPI ISL 509310|B.1.1.206|South Africa|2020-07-14	Africa|hCoV-19/South Africa/R10876/2020|EPI ISL 490312|B.1.1.53|South Africa|2020-06-18	0.0002454976	Africa
Africa|hCoV-19/South Africa/KRISP-K001053/2020|EPI ISL 509311|B.1.1.206|South Africa|2020-07-03	Africa|hCoV-19/South Africa/R10876/2020|EPI ISL 490312|B.1.1.53|South Africa|2020-06-18	0.0001758327	Africa
Africa|hCoV-19/South Africa/KRISP-K001055/2020|EPI ISL 509313|B.1.1.62|South Africa|2020-07-13	Africa|hCoV-19/South Africa/R10876/2020|EPI ISL 490312|B.1.1.53|South Africa|2020-06-18	0.0002104509	Africa
Africa|hCoV-19/South Africa/KRISP-K001057/2020|EPI ISL 509314|B.1.1.254|South Africa|2020-07-03	Africa|hCoV-19/South Africa/R10876/2020|EPI ISL 490312|B.1.1.53|South Africa|2020-06-18	0.0001753438	Africa
Africa|hCoV-19/South Africa/KRISP-K001059/2020|EPI ISL 509316|B.1.1|South Africa|2020-07-01	Africa|hCoV-19/South Africa/R10876/2020|EPI ISL 490312|B.1.1.53|South Africa|2020-06-18	0.0003156750	Africa
Africa|hCoV-19/South Africa/KRISP-K001061/2020|EPI ISL 509317|B.1.1.206|South Africa|2020-07-04	Africa|hCoV-19/South Africa/R10876/2020|EPI ISL 490312|B.1.1.53|South Africa|2020-06-18	0.0001753481	Africa
Africa|hCoV-19/South Africa/KRISP-K001062/2020|EPI ISL 509318|B.1.1.206|South Africa|2020-07-03	Africa|hCoV-19/South Africa/R10876/2020|EPI ISL 490312|B.1.1.53|South Africa|2020-06-18	0.0001753438	Africa
Africa|hCoV-19/South Africa/KRISP-K001063/2020|EPI ISL 509319|B.1.5|South Africa|2020-07-03	Africa|hCoV-19/South Africa/R10876/2020|EPI ISL 490312|B.1.1.53|South Africa|2020-06-18	0.0003507909	Africa
Africa|hCoV-19/South Africa/KRISP-K001064/2020|EPI ISL 509320|B.1.1.273|South Africa|2020-07-03	Africa|hCoV-19/South Africa/R10876/2020|EPI ISL 490312|B.1.1.53|South Africa|2020-06-18	0.0001753597	Africa
Africa|hCoV-19/South Africa/KRISP-K001065/2020|EPI ISL 509321|B.1.1|South Africa|2020-07-03	Africa|hCoV-19/South Africa/R10876/2020|EPI ISL 490312|B.1.1.53|South Africa|2020-06-18	0.0001402819	Africa
Africa|hCoV-19/South Africa/KRISP-K001067/2020|EPI ISL 509323|B.1.1.206|South Africa|2020-07-02	Africa|hCoV-19/South Africa/R10876/2020|EPI ISL 490312|B.1.1.53|South Africa|2020-06-18	0.0002455139	Africa
Africa|hCoV-19/South Africa/KRISP-K001068/2020|EPI ISL 509324|C.1|South Africa|2020-07-14	Africa|hCoV-19/South Africa/R10876/2020|EPI ISL 490312|B.1.1.53|South Africa|2020-06-18	0.0003507487	Africa
Africa|hCoV-19/South Africa/KRISP-K001071/2020|EPI ISL 509325|B.1.1.273|South Africa|2020-07-18	Africa|hCoV-19/South Africa/R10876/2020|EPI ISL 490312|B.1.1.53|South Africa|2020-06-18	0.0002455088	Africa
Africa|hCoV-19/South Africa/KRISP-K001072/2020|EPI ISL 509326|B.1.1.206|South Africa|2020-07-14	Africa|hCoV-19/South Africa/R10876/2020|EPI ISL 490312|B.1.1.53|South Africa|2020-06-18	0.0001753438	Africa
Africa|hCoV-19/South Africa/KRISP-K001073/2020|EPI ISL 509327|B.1.1|South Africa|2020-07-14	Africa|hCoV-19/South Africa/R10876/2020|EPI ISL 490312|B.1.1.53|South Africa|2020-06-18	0.0002805874	Africa
Africa|hCoV-19/South Africa/KRISP-K001074/2020|EPI ISL 509328|C.1|South Africa|2020-07-14	Africa|hCoV-19/South Africa/R10876/2020|EPI ISL 490312|B.1.1.53|South Africa|2020-06-18	0.0003858492	Africa
Africa|hCoV-19/South Africa/KRISP-K001075/2020|EPI ISL 509329|C.1|South Africa|2020-07-02	Africa|hCoV-19/South Africa/R10876/2020|EPI ISL 490312|B.1.1.53|South Africa|2020-06-18	0.0003507487	Africa
Africa|hCoV-19/South Africa/KRISP-K001076/2020|EPI ISL 509330|B.1.1|South Africa|2020-07-04	Africa|hCoV-19/South Africa/R10876/2020|EPI ISL 490312|B.1.1.53|South Africa|2020-06-18	0.0001402721	Africa
Africa|hCoV-19/South Africa/KRISP-K001077/2020|EPI ISL 509331|B.1.1|South Africa|2020-07-03	Africa|hCoV-19/South Africa/R10876/2020|EPI ISL 490312|B.1.1.53|South Africa|2020-06-18	0.0002104316	Africa
Africa|hCoV-19/South Africa/KRISP-K001078/2020|EPI ISL 509332|H.1|South Africa|2020-07-03	Africa|hCoV-19/South Africa/R10876/2020|EPI ISL 490312|B.1.1.53|South Africa|2020-06-18	0.0001753561	Africa
Africa|hCoV-19/South Africa/KRISP-K001079/2020|EPI ISL 509333|B.1.1.273|South Africa|2020-07-03	Africa|hCoV-19/South Africa/R10876/2020|EPI ISL 490312|B.1.1.53|South Africa|2020-06-18	0.0003156530	Africa
Africa|hCoV-19/South Africa/KRISP-K001080/2020|EPI ISL 509334|B.1.1|South Africa|2020-07-01	Africa|hCoV-19/South Africa/R10876/2020|EPI ISL 490312|B.1.1.53|South Africa|2020-06-18	0.0001753480	Africa
Africa|hCoV-19/South Africa/KRISP-K001082/2020|EPI ISL 509335|B.1.1.40|South Africa|2020-07-18	Africa|hCoV-19/South Africa/R10876/2020|EPI ISL 490312|B.1.1.53|South Africa|2020-06-18	0.0003156673	Africa
Africa|hCoV-19/South Africa/KRISP-K001084/2020|EPI ISL 509337|C.1|South Africa|2020-07-03	Africa|hCoV-19/South Africa/R10876/2020|EPI ISL 490312|B.1.1.53|South Africa|2020-06-18	0.0003507487	Africa
Africa|hCoV-19/South Africa/KRISP-K001085/2020|EPI ISL 509338|C.1|South Africa|2020-07-13	Africa|hCoV-19/South Africa/R10876/2020|EPI ISL 490312|B.1.1.53|South Africa|2020-06-18	0.0003156672	Africa
Africa|hCoV-19/South Africa/KRISP-K001087/2020|EPI ISL 509339|B.1.1.56|South Africa|2020-07-13	Africa|hCoV-19/South Africa/R10876/2020|EPI ISL 490312|B.1.1.53|South Africa|2020-06-18	0.0003156960	Africa
Africa|hCoV-19/South Africa/KRISP-K001088/2020|EPI ISL 509340|B.1.1.99|South Africa|2020-07-13	Africa|hCoV-19/South Africa/R10876/2020|EPI ISL 490312|B.1.1.53|South Africa|2020-06-18	0.0001052018	Africa
Africa|hCoV-19/South Africa/KRISP-K001091/2020|EPI ISL 509342|B.1.1.206|South Africa|2020-07-10	Africa|hCoV-19/South Africa/R10876/2020|EPI ISL 490312|B.1.1.53|South Africa|2020-06-18	0.0002454977	Africa
Africa|hCoV-19/South Africa/KRISP-K001096/2020|EPI ISL 509345|B.1.1.206|South Africa|2020-07-13	Africa|hCoV-19/South Africa/R10876/2020|EPI ISL 490312|B.1.1.53|South Africa|2020-06-18	0.0002805805	Africa
Africa|hCoV-19/South Africa/KRISP-K001097/2020|EPI ISL 509346|B.1.1|South Africa|2020-07-13	Africa|hCoV-19/South Africa/R10876/2020|EPI ISL 490312|B.1.1.53|South Africa|2020-06-18	0.0003507662	Africa
Africa|hCoV-19/South Africa/KRISP-K001098/2020|EPI ISL 509347|B.1.1|South Africa|2020-07-10	Africa|hCoV-19/South Africa/R10876/2020|EPI ISL 490312|B.1.1.53|South Africa|2020-06-18	0.0001402755	Africa
Africa|hCoV-19/South Africa/KRISP-K001099/2020|EPI ISL 509348|B.1.1.62|South Africa|2020-07-13	Africa|hCoV-19/South Africa/R10876/2020|EPI ISL 490312|B.1.1.53|South Africa|2020-06-18	0.0001753596	Africa
Africa|hCoV-19/South Africa/KRISP-K001101/2020|EPI ISL 509350|C.1|South Africa|2020-07-10	Africa|hCoV-19/South Africa/R10876/2020|EPI ISL 490312|B.1.1.53|South Africa|2020-06-18	0.0003156816	Africa
Africa|hCoV-19/South Africa/KRISP-K001103/2020|EPI ISL 509352|B.1.1.206|South Africa|2020-07-13	Africa|hCoV-19/South Africa/R10876/2020|EPI ISL 490312|B.1.1.53|South Africa|2020-06-18	0.0002104169	Africa
Africa|hCoV-19/South Africa/KRISP-K001104/2020|EPI ISL 509353|C.1|South Africa|2020-07-13	Africa|hCoV-19/South Africa/R10876/2020|EPI ISL 490312|B.1.1.53|South Africa|2020-06-18	0.0003156594	Africa
Africa|hCoV-19/South Africa/KRISP-K001105/2020|EPI ISL 509354|B.1.1.206|South Africa|2020-07-10	Africa|hCoV-19/South Africa/R10876/2020|EPI ISL 490312|B.1.1.53|South Africa|2020-06-18	0.0002104221	Africa
Africa|hCoV-19/South Africa/KRISP-K001109/2020|EPI ISL 509356|B.1.1.34|South Africa|2020-07-16	Africa|hCoV-19/South Africa/R10876/2020|EPI ISL 490312|B.1.1.53|South Africa|2020-06-18	0.0002104265	Africa
Africa|hCoV-19/South Africa/KRISP-K001110/2020|EPI ISL 509357|C.1|South Africa|2020-07-17	Africa|hCoV-19/South Africa/R10876/2020|EPI ISL 490312|B.1.1.53|South Africa|2020-06-18	0.0003507647	Africa
Africa|hCoV-19/South Africa/KRISP-K001112/2020|EPI ISL 509358|B.1.5|South Africa|2020-07-17	Africa|hCoV-19/South Africa/R10876/2020|EPI ISL 490312|B.1.1.53|South Africa|2020-06-18	0.0003157117	Africa
Africa|hCoV-19/South Africa/KRISP-K001113/2020|EPI ISL 509359|B.1|South Africa|2020-07-14	Africa|hCoV-19/South Africa/R10876/2020|EPI ISL 490312|B.1.1.53|South Africa|2020-06-18	0.0003908407	Africa
Africa|hCoV-19/South Africa/KRISP-K001114/2020|EPI ISL 509360|B.1.1|South Africa|2020-07-17	Africa|hCoV-19/South Africa/R10876/2020|EPI ISL 490312|B.1.1.53|South Africa|2020-06-18	0.0001052020	Africa
Africa|hCoV-19/South Africa/KRISP-K001115/2020|EPI ISL 509361|B.1|South Africa|2020-07-14	Africa|hCoV-19/South Africa/R10876/2020|EPI ISL 490312|B.1.1.53|South Africa|2020-06-18	0.0004209943	Africa
Africa|hCoV-19/South Africa/KRISP-K001116/2020|EPI ISL 509362|C.1|South Africa|2020-07-16	Africa|hCoV-19/South Africa/R10876/2020|EPI ISL 490312|B.1.1.53|South Africa|2020-06-18	0.0003858667	Africa
Africa|hCoV-19/South Africa/KRISP-K001117/2020|EPI ISL 509363|H.1|South Africa|2020-07-17	Africa|hCoV-19/South Africa/R10876/2020|EPI ISL 490312|B.1.1.53|South Africa|2020-06-18	0.0002455199	Africa
Africa|hCoV-19/South Africa/KRISP-K001118/2020|EPI ISL 509364|B.1.1.206|South Africa|2020-07-16	Africa|hCoV-19/South Africa/R10876/2020|EPI ISL 490312|B.1.1.53|South Africa|2020-06-18	0.0001753438	Africa
Africa|hCoV-19/South Africa/KRISP-K001121/2020|EPI ISL 509365|B.1.1.273|South Africa|2020-07-16	Africa|hCoV-19/South Africa/R10876/2020|EPI ISL 490312|B.1.1.53|South Africa|2020-06-18	0.0002455036	Africa
Africa|hCoV-19/South Africa/KRISP-K001122/2020|EPI ISL 515801|B.1.106|South Africa|2020-07-16	Africa|hCoV-19/South Africa/R10876/2020|EPI ISL 490312|B.1.1.53|South Africa|2020-06-18	0.0003156751	Africa
Africa|hCoV-19/South Africa/KRISP-K001123/2020|EPI ISL 509366|B.1.1.34|South Africa|2020-07-15	Africa|hCoV-19/South Africa/R10876/2020|EPI ISL 490312|B.1.1.53|South Africa|2020-06-18	0.0002104265	Africa
Africa|hCoV-19/South Africa/KRISP-K001124/2020|EPI ISL 509367|B.1.1.40|South Africa|2020-07-16	Africa|hCoV-19/South Africa/R10876/2020|EPI ISL 490312|B.1.1.53|South Africa|2020-06-18	0.0002805802	Africa
Africa|hCoV-19/South Africa/KRISP-K001125/2020|EPI ISL 509368|B.1.1.117|South Africa|2020-07-16	Africa|hCoV-19/South Africa/R10876/2020|EPI ISL 490312|B.1.1.53|South Africa|2020-06-18	0.0002104221	Africa
Africa|hCoV-19/South Africa/KRISP-K001126/2020|EPI ISL 509369|B.1.5|South Africa|2020-07-16	Africa|hCoV-19/South Africa/R10876/2020|EPI ISL 490312|B.1.1.53|South Africa|2020-06-18	0.0003858591	Africa
Africa|hCoV-19/South Africa/KRISP-K001128/2020|EPI ISL 509371|B.1.1.273|South Africa|2020-07-16	Africa|hCoV-19/South Africa/R10876/2020|EPI ISL 490312|B.1.1.53|South Africa|2020-06-18	0.0001778993	Africa
Africa|hCoV-19/South Africa/KRISP-K001317/2020|EPI ISL 515802|B.1.1.62|South Africa|2020-07-17	Africa|hCoV-19/South Africa/R10876/2020|EPI ISL 490312|B.1.1.53|South Africa|2020-06-18	0.0002104359	Africa
Africa|hCoV-19/South Africa/KRISP-K001318/2020|EPI ISL 515803|B.1.1|South Africa|2020-07-18	Africa|hCoV-19/South Africa/R10876/2020|EPI ISL 490312|B.1.1.53|South Africa|2020-06-18	0.0002455139	Africa
Africa|hCoV-19/South Africa/KRISP-K001319/2020|EPI ISL 515804|B.1.1.40|South Africa|2020-07-18	Africa|hCoV-19/South Africa/R10876/2020|EPI ISL 490312|B.1.1.53|South Africa|2020-06-18	0.0002104264	Africa
Africa|hCoV-19/South Africa/KRISP-K001320/2020|EPI ISL 515805|C.6|South Africa|2020-07-18	Africa|hCoV-19/South Africa/R10876/2020|EPI ISL 490312|B.1.1.53|South Africa|2020-06-18	0.0005264072	Africa
Africa|hCoV-19/South Africa/KRISP-K001321/2020|EPI ISL 515806|B.1.5.31|South Africa|2020-07-18	Africa|hCoV-19/South Africa/R10876/2020|EPI ISL 490312|B.1.1.53|South Africa|2020-06-18	0.0003507734	Africa
Africa|hCoV-19/South Africa/KRISP-K001322/2020|EPI ISL 515807|B.1.1.57|South Africa|2020-07-18	Africa|hCoV-19/South Africa/R10876/2020|EPI ISL 490312|B.1.1.53|South Africa|2020-06-18	0.0002455087	Africa
Africa|hCoV-19/South Africa/KRISP-K001323/2020|EPI ISL 515808|B.1|South Africa|2020-07-18	Africa|hCoV-19/South Africa/R10876/2020|EPI ISL 490312|B.1.1.53|South Africa|2020-06-18	0.0003157116	Africa
Africa|hCoV-19/South Africa/KRISP-K001324/2020|EPI ISL 515809|B.1.5.16|South Africa|2020-07-18	Africa|hCoV-19/South Africa/R10876/2020|EPI ISL 490312|B.1.1.53|South Africa|2020-06-18	0.0004560550	Africa
Africa|hCoV-19/South Africa/KRISP-K001325/2020|EPI ISL 515810|H.1|South Africa|2020-07-18	Africa|hCoV-19/South Africa/R10876/2020|EPI ISL 490312|B.1.1.53|South Africa|2020-06-18	0.0002104316	Africa
Africa|hCoV-19/South Africa/KRISP-K001326/2020|EPI ISL 515811|B.1.1.34|South Africa|2020-07-18	Africa|hCoV-19/South Africa/R10876/2020|EPI ISL 490312|B.1.1.53|South Africa|2020-06-18	0.0002455026	Africa
Africa|hCoV-19/South Africa/KRISP-K001327/2020|EPI ISL 515812|B.1.5.16|South Africa|2020-07-18	Africa|hCoV-19/South Africa/R10876/2020|EPI ISL 490312|B.1.1.53|South Africa|2020-06-18	0.0003157038	Africa
Africa|hCoV-19/South Africa/KRISP-K001328/2020|EPI ISL 515813|B.1.1.34|South Africa|2020-07-18	Africa|hCoV-19/South Africa/R10876/2020|EPI ISL 490312|B.1.1.53|South Africa|2020-06-18	0.0003507807	Africa
Africa|hCoV-19/South Africa/KRISP-K001329/2020|EPI ISL 515814|B.1.1.206|South Africa|2020-07-18	Africa|hCoV-19/South Africa/R10876/2020|EPI ISL 490312|B.1.1.53|South Africa|2020-06-18	0.0002805677	Africa
Africa|hCoV-19/South Africa/KRISP-K001330/2020|EPI ISL 515815|B.1.1.206|South Africa|2020-07-18	Africa|hCoV-19/South Africa/R10876/2020|EPI ISL 490312|B.1.1.53|South Africa|2020-06-18	0.0002104169	Africa
Africa|hCoV-19/South Africa/KRISP-K001331/2020|EPI ISL 515816|B.1.1.206|South Africa|2020-07-19	Africa|hCoV-19/South Africa/R10876/2020|EPI ISL 490312|B.1.1.53|South Africa|2020-06-18	0.0002455088	Africa
Africa|hCoV-19/South Africa/KRISP-K001332/2020|EPI ISL 515817|B.1.1.62|South Africa|2020-07-19	Africa|hCoV-19/South Africa/R10876/2020|EPI ISL 490312|B.1.1.53|South Africa|2020-06-18	0.0002455138	Africa
Africa|hCoV-19/South Africa/KRISP-K001333/2020|EPI ISL 515818|B.1.1.206|South Africa|2020-07-19	Africa|hCoV-19/South Africa/R10876/2020|EPI ISL 490312|B.1.1.53|South Africa|2020-06-18	0.0002455037	Africa
Africa|hCoV-19/South Africa/KRISP-K001334/2020|EPI ISL 515819|B.1.1.206|South Africa|2020-07-19	Africa|hCoV-19/South Africa/R10876/2020|EPI ISL 490312|B.1.1.53|South Africa|2020-06-18	0.0002104265	Africa
Africa|hCoV-19/South Africa/KRISP-K001335/2020|EPI ISL 515820|B.1.1.206|South Africa|2020-07-19	Africa|hCoV-19/South Africa/R10876/2020|EPI ISL 490312|B.1.1.53|South Africa|2020-06-18	0.0003507648	Africa
Africa|hCoV-19/South Africa/KRISP-K001336/2020|EPI ISL 515821|B.1.1.62|South Africa|2020-07-19	Africa|hCoV-19/South Africa/R10876/2020|EPI ISL 490312|B.1.1.53|South Africa|2020-06-18	0.0001402848	Africa
Africa|hCoV-19/South Africa/KRISP-K001337/2020|EPI ISL 515822|B.1.1.206|South Africa|2020-07-19	Africa|hCoV-19/South Africa/R10876/2020|EPI ISL 490312|B.1.1.53|South Africa|2020-06-18	0.0002455139	Africa
Africa|hCoV-19/South Africa/KRISP-K001338/2020|EPI ISL 515823|B.1.5.16|South Africa|2020-07-18	Africa|hCoV-19/South Africa/R10876/2020|EPI ISL 490312|B.1.1.53|South Africa|2020-06-18	0.0003157038	Africa
Africa|hCoV-19/South Africa/KRISP-K001339/2020|EPI ISL 515824|B.1.1.57|South Africa|2020-07-10	Africa|hCoV-19/South Africa/R10876/2020|EPI ISL 490312|B.1.1.53|South Africa|2020-06-18	0.0002812542	Africa
Africa|hCoV-19/South Africa/KRISP-K001340/2020|EPI ISL 515825|B.1.1.206|South Africa|2020-07-10	Africa|hCoV-19/South Africa/R10876/2020|EPI ISL 490312|B.1.1.53|South Africa|2020-06-18	0.0002805875	Africa
Africa|hCoV-19/South Africa/KRISP-K001341/2020|EPI ISL 515826|B.1.1.56|South Africa|2020-07-10	Africa|hCoV-19/South Africa/R10876/2020|EPI ISL 490312|B.1.1.53|South Africa|2020-06-18	0.0002805932	Africa
Africa|hCoV-19/South Africa/KRISP-K001344/2020|EPI ISL 515829|B.1.1.254|South Africa|2020-07-13	Africa|hCoV-19/South Africa/R10876/2020|EPI ISL 490312|B.1.1.53|South Africa|2020-06-18	0.0002104220	Africa
Africa|hCoV-19/South Africa/KRISP-K001345/2020|EPI ISL 515830|B.1.106|South Africa|2020-07-13	Africa|hCoV-19/South Africa/R10876/2020|EPI ISL 490312|B.1.1.53|South Africa|2020-06-18	0.0004209650	Africa
Africa|hCoV-19/South Africa/KRISP-K001346/2020|EPI ISL 515831|H.1|South Africa|2020-07-13	Africa|hCoV-19/South Africa/R10876/2020|EPI ISL 490312|B.1.1.53|South Africa|2020-06-18	0.0001753560	Africa
Africa|hCoV-19/South Africa/KRISP-K001347/2020|EPI ISL 515832|H.1|South Africa|2020-07-01	Africa|hCoV-19/South Africa/R10876/2020|EPI ISL 490312|B.1.1.53|South Africa|2020-06-18	0.0001402755	Africa
Africa|hCoV-19/South Africa/KRISP-K001348/2020|EPI ISL 515833|B.1.5|South Africa|2020-07-01	Africa|hCoV-19/South Africa/R10876/2020|EPI ISL 490312|B.1.1.53|South Africa|2020-06-18	0.0003157116	Africa
Africa|hCoV-19/South Africa/KRISP-K001349/2020|EPI ISL 515834|B.1.5|South Africa|2020-07-01	Africa|hCoV-19/South Africa/R10876/2020|EPI ISL 490312|B.1.1.53|South Africa|2020-06-18	0.0004245945	Africa
Africa|hCoV-19/South Africa/KRISP-K001350/2020|EPI ISL 515835|B.1.1.273|South Africa|2020-06-30	Africa|hCoV-19/South Africa/R10876/2020|EPI ISL 490312|B.1.1.53|South Africa|2020-06-18	0.0002104222	Africa
Africa|hCoV-19/South Africa/KRISP-K001351/2020|EPI ISL 515836|B.1.1.206|South Africa|2020-07-01	Africa|hCoV-19/South Africa/R10876/2020|EPI ISL 490312|B.1.1.53|South Africa|2020-06-18	0.0003507649	Africa
Africa|hCoV-19/South Africa/KRISP-K001352/2020|EPI ISL 515837|B.1.1|South Africa|2020-06-24	Africa|hCoV-19/South Africa/R10876/2020|EPI ISL 490312|B.1.1.53|South Africa|2020-06-18	0.0001753437	Africa
Africa|hCoV-19/South Africa/KRISP-K001353/2020|EPI ISL 515838|B.1.1.1|South Africa|2020-07-01	Africa|hCoV-19/South Africa/R10876/2020|EPI ISL 490312|B.1.1.53|South Africa|2020-06-18	0.0003858491	Africa
Africa|hCoV-19/South Africa/KRISP-K001354/2020|EPI ISL 515839|B.1.1.273|South Africa|2020-07-01	Africa|hCoV-19/South Africa/R10876/2020|EPI ISL 490312|B.1.1.53|South Africa|2020-06-18	0.0003156751	Africa
Africa|hCoV-19/South Africa/KRISP-K001355/2020|EPI ISL 515840|B.1.1.273|South Africa|2020-07-17	Africa|hCoV-19/South Africa/R10876/2020|EPI ISL 490312|B.1.1.53|South Africa|2020-06-18	0.0002104273	Africa
Africa|hCoV-19/South Africa/KRISP-K001356/2020|EPI ISL 515841|B.1.1.34|South Africa|2020-07-16	Africa|hCoV-19/South Africa/R10876/2020|EPI ISL 490312|B.1.1.53|South Africa|2020-06-18	0.0001753517	Africa
Africa|hCoV-19/South Africa/KRISP-K001357/2020|EPI ISL 515842|C.1|South Africa|2020-07-16	Africa|hCoV-19/South Africa/R10876/2020|EPI ISL 490312|B.1.1.53|South Africa|2020-06-18	0.0005262501	Africa
Africa|hCoV-19/South Africa/KRISP-K001358/2020|EPI ISL 515843|H.1|South Africa|2020-07-15	Africa|hCoV-19/South Africa/R10876/2020|EPI ISL 490312|B.1.1.53|South Africa|2020-06-18	0.0002104412	Africa
Africa|hCoV-19/South Africa/KRISP-K001359/2020|EPI ISL 515844|B.1.1.273|South Africa|2020-07-16	Africa|hCoV-19/South Africa/R10876/2020|EPI ISL 490312|B.1.1.53|South Africa|2020-06-18	0.0003507329	Africa
Africa|hCoV-19/South Africa/KRISP-K001360/2020|EPI ISL 515845|B.1.1.206|South Africa|2020-07-16	Africa|hCoV-19/South Africa/R10876/2020|EPI ISL 490312|B.1.1.53|South Africa|2020-06-18	0.0003156818	Africa
Africa|hCoV-19/South Africa/KRISP-K001361/2020|EPI ISL 515846|C.1|South Africa|2020-07-16	Africa|hCoV-19/South Africa/R10876/2020|EPI ISL 490312|B.1.1.53|South Africa|2020-06-18	0.0004560962	Africa
Africa|hCoV-19/South Africa/KRISP-K001362/2020|EPI ISL 515847|B.1.1|South Africa|2020-07-15	Africa|hCoV-19/South Africa/R10876/2020|EPI ISL 490312|B.1.1.53|South Africa|2020-06-18	0.0001753560	Africa
Africa|hCoV-19/South Africa/KRISP-K001363/2020|EPI ISL 515848|H.1|South Africa|2020-07-17	Africa|hCoV-19/South Africa/R10876/2020|EPI ISL 490312|B.1.1.53|South Africa|2020-06-18	0.0002104316	Africa
Africa|hCoV-19/South Africa/KRISP-K001364/2020|EPI ISL 515849|B.1.1.273|South Africa|2020-07-16	Africa|hCoV-19/South Africa/R10876/2020|EPI ISL 490312|B.1.1.53|South Africa|2020-06-18	0.0001753438	Africa
Africa|hCoV-19/South Africa/KRISP-K001365/2020|EPI ISL 515850|B.1.1.273|South Africa|2020-07-16	Africa|hCoV-19/South Africa/R10876/2020|EPI ISL 490312|B.1.1.53|South Africa|2020-06-18	0.0002806001	Africa
Africa|hCoV-19/South Africa/KRISP-K001366/2020|EPI ISL 515851|B.1.140|South Africa|2020-07-16	Africa|hCoV-19/South Africa/R10876/2020|EPI ISL 490312|B.1.1.53|South Africa|2020-06-18	0.0004209855	Africa
Africa|hCoV-19/South Africa/KRISP-K001367/2020|EPI ISL 515852|B.1.1.273|South Africa|2020-07-16	Africa|hCoV-19/South Africa/R10876/2020|EPI ISL 490312|B.1.1.53|South Africa|2020-06-18	0.0001753438	Africa
Africa|hCoV-19/South Africa/KRISP-K001368/2020|EPI ISL 515853|B.1.1.273|South Africa|2020-07-15	Africa|hCoV-19/South Africa/R10876/2020|EPI ISL 490312|B.1.1.53|South Africa|2020-06-18	0.0002805746	Africa
Africa|hCoV-19/South Africa/KRISP-K001370/2020|EPI ISL 515855|H.1|South Africa|2020-07-15	Africa|hCoV-19/South Africa/R10876/2020|EPI ISL 490312|B.1.1.53|South Africa|2020-06-18	0.0001760517	Africa
Africa|hCoV-19/South Africa/KRISP-K001372/2020|EPI ISL 515857|B.1.1.52|South Africa|2020-07-15	Africa|hCoV-19/South Africa/R10876/2020|EPI ISL 490312|B.1.1.53|South Africa|2020-06-18	0.0002108702	Africa
Africa|hCoV-19/South Africa/KRISP-K001373/2020|EPI ISL 515858|B.1.1.273|South Africa|2020-07-17	Africa|hCoV-19/South Africa/R10876/2020|EPI ISL 490312|B.1.1.53|South Africa|2020-06-18	0.0002805874	Africa
Africa|hCoV-19/South Africa/KRISP-K001374/2020|EPI ISL 515859|B.1.1.273|South Africa|2020-07-16	Africa|hCoV-19/South Africa/R10876/2020|EPI ISL 490312|B.1.1.53|South Africa|2020-06-18	0.0002806011	Africa
Africa|hCoV-19/South Africa/KRISP-K001375/2020|EPI ISL 515860|B.1.1.273|South Africa|2020-07-16	Africa|hCoV-19/South Africa/R10876/2020|EPI ISL 490312|B.1.1.53|South Africa|2020-06-18	0.0003156530	Africa
Africa|hCoV-19/South Africa/KRISP-K001377/2020|EPI ISL 515862|B.1.1.206|South Africa|2020-07-16	Africa|hCoV-19/South Africa/R10876/2020|EPI ISL 490312|B.1.1.53|South Africa|2020-06-18	0.0001753438	Africa
Africa|hCoV-19/South Africa/KRISP-K001378/2020|EPI ISL 515863|B.1.1.117|South Africa|2020-07-17	Africa|hCoV-19/South Africa/R10876/2020|EPI ISL 490312|B.1.1.53|South Africa|2020-06-18	0.0001402720	Africa
Africa|hCoV-19/South Africa/KRISP-K001379/2020|EPI ISL 515864|B.1.1.206|South Africa|2020-07-09	Africa|hCoV-19/South Africa/R10876/2020|EPI ISL 490312|B.1.1.53|South Africa|2020-06-18	0.0002104170	Africa
Africa|hCoV-19/South Africa/KRISP-K001380/2020|EPI ISL 515865|B.1.1.206|South Africa|2020-07-19	Africa|hCoV-19/South Africa/R10876/2020|EPI ISL 490312|B.1.1.53|South Africa|2020-06-18	0.0002454976	Africa
Africa|hCoV-19/South Africa/KRISP-K001381/2020|EPI ISL 515866|C.1|South Africa|2020-07-19	Africa|hCoV-19/South Africa/R10876/2020|EPI ISL 490312|B.1.1.53|South Africa|2020-06-18	0.0005613587	Africa
Africa|hCoV-19/South Africa/KRISP-K001383/2020|EPI ISL 515867|B.1.1.206|South Africa|2020-07-17	Africa|hCoV-19/South Africa/R10876/2020|EPI ISL 490312|B.1.1.53|South Africa|2020-06-18	0.0003858749	Africa
Africa|hCoV-19/South Africa/KRISP-K001384/2020|EPI ISL 515868|B.1.1.206|South Africa|2020-07-17	Africa|hCoV-19/South Africa/R10876/2020|EPI ISL 490312|B.1.1.53|South Africa|2020-06-18	0.0003156673	Africa
Africa|hCoV-19/South Africa/KRISP-K001385/2020|EPI ISL 515869|B.1.1.206|South Africa|2020-07-09	Africa|hCoV-19/South Africa/R10876/2020|EPI ISL 490312|B.1.1.53|South Africa|2020-06-18	0.0001753438	Africa
Africa|hCoV-19/South Africa/KRISP-K001386/2020|EPI ISL 515870|C.1|South Africa|2020-07-17	Africa|hCoV-19/South Africa/R10876/2020|EPI ISL 490312|B.1.1.53|South Africa|2020-06-18	0.0004560641	Africa
Africa|hCoV-19/South Africa/KRISP-K001388/2020|EPI ISL 515872|B.1.1.62|South Africa|2020-07-18	Africa|hCoV-19/South Africa/R10876/2020|EPI ISL 490312|B.1.1.53|South Africa|2020-06-18	0.0002104412	Africa
Africa|hCoV-19/South Africa/KRISP-K001390/2020|EPI ISL 515874|B.1.140|South Africa|2020-07-20	Africa|hCoV-19/South Africa/R10876/2020|EPI ISL 490312|B.1.1.53|South Africa|2020-06-18	0.0004561075	Africa
Africa|hCoV-19/South Africa/KRISP-K001391/2020|EPI ISL 515875|C.9|South Africa|2020-07-18	Africa|hCoV-19/South Africa/R10876/2020|EPI ISL 490312|B.1.1.53|South Africa|2020-06-18	0.0004209161	Africa
Africa|hCoV-19/South Africa/KRISP-K001393/2020|EPI ISL 515877|B.1.1.206|South Africa|2020-07-16	Africa|hCoV-19/South Africa/R10876/2020|EPI ISL 490312|B.1.1.53|South Africa|2020-06-18	0.0002104169	Africa
Africa|hCoV-19/South Africa/KRISP-K001394/2020|EPI ISL 515878|B.1.1.273|South Africa|2020-07-18	Africa|hCoV-19/South Africa/R10876/2020|EPI ISL 490312|B.1.1.53|South Africa|2020-06-18	0.0002805745	Africa
Africa|hCoV-19/South Africa/KRISP-K001395/2020|EPI ISL 515879|B.1.1.273|South Africa|2020-07-19	Africa|hCoV-19/South Africa/R10876/2020|EPI ISL 490312|B.1.1.53|South Africa|2020-06-18	0.0002895685	Africa
Africa|hCoV-19/South Africa/KRISP-K001397/2020|EPI ISL 515880|C.9|South Africa|2020-07-18	Africa|hCoV-19/South Africa/R10876/2020|EPI ISL 490312|B.1.1.53|South Africa|2020-06-18	0.0004239353	Africa
Africa|hCoV-19/South Africa/KRISP-K001398/2020|EPI ISL 515881|B.1.1.206|South Africa|2020-07-18	Africa|hCoV-19/South Africa/R10876/2020|EPI ISL 490312|B.1.1.53|South Africa|2020-06-18	0.0003156817	Africa
Africa|hCoV-19/South Africa/KRISP-K001399/2020|EPI ISL 515882|B.1.1.206|South Africa|2020-07-18	Africa|hCoV-19/South Africa/R10876/2020|EPI ISL 490312|B.1.1.53|South Africa|2020-06-18	0.0001753481	Africa
Africa|hCoV-19/South Africa/KRISP-K001400/2020|EPI ISL 515883|B.1.106|South Africa|2020-07-17	Africa|hCoV-19/South Africa/R10876/2020|EPI ISL 490312|B.1.1.53|South Africa|2020-06-18	0.0003156751	Africa
Africa|hCoV-19/South Africa/KRISP-K001402/2020|EPI ISL 515885|B.1.1.206|South Africa|2020-07-18	Africa|hCoV-19/South Africa/R10876/2020|EPI ISL 490312|B.1.1.53|South Africa|2020-06-18	0.0002455148	Africa
Africa|hCoV-19/South Africa/KRISP-K001403/2020|EPI ISL 515886|B.1.1.206|South Africa|2020-07-18	Africa|hCoV-19/South Africa/R10876/2020|EPI ISL 490312|B.1.1.53|South Africa|2020-06-18	0.0002104317	Africa
Africa|hCoV-19/South Africa/KRISP-K001405/2020|EPI ISL 515888|B.1.1.206|South Africa|2020-07-18	Africa|hCoV-19/South Africa/R10876/2020|EPI ISL 490312|B.1.1.53|South Africa|2020-06-18	0.0002104221	Africa
Africa|hCoV-19/South Africa/KRISP-K001407/2020|EPI ISL 515890|C.9|South Africa|2020-07-18	Africa|hCoV-19/South Africa/R10876/2020|EPI ISL 490312|B.1.1.53|South Africa|2020-06-18	0.0004575426	Africa
Africa|hCoV-19/South Africa/KRISP-K001408/2020|EPI ISL 515891|B.1.1.206|South Africa|2020-07-18	Africa|hCoV-19/South Africa/R10876/2020|EPI ISL 490312|B.1.1.53|South Africa|2020-06-18	0.0002104317	Africa
Africa|hCoV-19/South Africa/KRISP-K001409/2020|EPI ISL 515892|B.1.1.273|South Africa|2020-07-17	Africa|hCoV-19/South Africa/R10876/2020|EPI ISL 490312|B.1.1.53|South Africa|2020-06-18	0.0003507662	Africa
Africa|hCoV-19/South Africa/KRISP-K001410/2020|EPI ISL 515893|C.1|South Africa|2020-07-17	Africa|hCoV-19/South Africa/R10876/2020|EPI ISL 490312|B.1.1.53|South Africa|2020-06-18	0.0003858587	Africa
Africa|hCoV-19/South Africa/KRISP-K002162/2020|EPI ISL 515568|H.1|South Africa|2020-07-08	Africa|hCoV-19/South Africa/R10876/2020|EPI ISL 490312|B.1.1.53|South Africa|2020-06-18	0.0002104316	Africa
Africa|hCoV-19/South Africa/KRISP-K002163/2020|EPI ISL 515569|B.1.1.206|South Africa|2020-07-22	Africa|hCoV-19/South Africa/R10876/2020|EPI ISL 490312|B.1.1.53|South Africa|2020-06-18	0.0002104265	Africa
Africa|hCoV-19/South Africa/KRISP-K002165/2020|EPI ISL 515571|B.1.1.206|South Africa|2020-07-22	Africa|hCoV-19/South Africa/R10876/2020|EPI ISL 490312|B.1.1.53|South Africa|2020-06-18	0.0002460094	Africa
Africa|hCoV-19/South Africa/KRISP-K002168/2020|EPI ISL 515572|B.1.1|South Africa|2020-07-01	Africa|hCoV-19/South Africa/R10876/2020|EPI ISL 490312|B.1.1.53|South Africa|2020-06-18	0.0001458672	Africa
Africa|hCoV-19/South Africa/KRISP-K002171/2020|EPI ISL 515573|H.1|South Africa|2020-07-08	Africa|hCoV-19/South Africa/R10876/2020|EPI ISL 490312|B.1.1.53|South Africa|2020-06-18	0.0001753561	Africa
Africa|hCoV-19/South Africa/KRISP-K002172/2020|EPI ISL 515574|B.1|South Africa|2020-07-08	Africa|hCoV-19/South Africa/R10876/2020|EPI ISL 490312|B.1.1.53|South Africa|2020-06-18	0.0004563285	Africa
Africa|hCoV-19/South Africa/KRISP-K002173/2020|EPI ISL 515575|B.1.1.206|South Africa|2020-07-08	Africa|hCoV-19/South Africa/R10876/2020|EPI ISL 490312|B.1.1.53|South Africa|2020-06-18	0.0003156882	Africa
Africa|hCoV-19/South Africa/KRISP-K002174/2020|EPI ISL 515576|B.1.1.206|South Africa|2020-07-09	Africa|hCoV-19/South Africa/R10876/2020|EPI ISL 490312|B.1.1.53|South Africa|2020-06-18	0.0001756455	Africa
Africa|hCoV-19/South Africa/KRISP-K002175/2020|EPI ISL 515577|B.1.1.57|South Africa|2020-07-09	Africa|hCoV-19/South Africa/R10876/2020|EPI ISL 490312|B.1.1.53|South Africa|2020-06-18	0.0001412691	Africa
Africa|hCoV-19/South Africa/KRISP-K002176/2020|EPI ISL 515578|B.1.1.206|South Africa|2020-06-29	Africa|hCoV-19/South Africa/R10876/2020|EPI ISL 490312|B.1.1.53|South Africa|2020-06-18	0.0001079071	Africa
Africa|hCoV-19/South Africa/KRISP-K002177/2020|EPI ISL 515579|B.1.1.57|South Africa|2020-07-09	Africa|hCoV-19/South Africa/R10876/2020|EPI ISL 490312|B.1.1.53|South Africa|2020-06-18	0.0001413443	Africa
Africa|hCoV-19/South Africa/KRISP-K002179/2020|EPI ISL 515580|B.1.1.273|South Africa|2020-07-08	Africa|hCoV-19/South Africa/R10876/2020|EPI ISL 490312|B.1.1.53|South Africa|2020-06-18	0.0002104318	Africa
Africa|hCoV-19/South Africa/KRISP-K002182/2020|EPI ISL 515581|B.1.1|South Africa|2020-07-08	Africa|hCoV-19/South Africa/R10876/2020|EPI ISL 490312|B.1.1.53|South Africa|2020-06-18	0.0002132486	Africa
Africa|hCoV-19/South Africa/KRISP-K002183/2020|EPI ISL 515582|B.1.1.206|South Africa|2020-07-09	Africa|hCoV-19/South Africa/R10876/2020|EPI ISL 490312|B.1.1.53|South Africa|2020-06-18	0.0003156884	Africa
Africa|hCoV-19/South Africa/KRISP-K002185/2020|EPI ISL 515584|B.1.1.84|South Africa|2020-06-30	Africa|hCoV-19/South Africa/R10876/2020|EPI ISL 490312|B.1.1.53|South Africa|2020-06-18	0.0001402755	Africa
Africa|hCoV-19/South Africa/KRISP-K002186/2020|EPI ISL 515585|B.1.1.84|South Africa|2020-06-30	Africa|hCoV-19/South Africa/R10876/2020|EPI ISL 490312|B.1.1.53|South Africa|2020-06-18	0.0002454914	Africa
Africa|hCoV-19/South Africa/KRISP-K002187/2020|EPI ISL 515586|B.1.1.273|South Africa|2020-07-08	Africa|hCoV-19/South Africa/R10876/2020|EPI ISL 490312|B.1.1.53|South Africa|2020-06-18	0.0002454976	Africa
Africa|hCoV-19/South Africa/KRISP-K002188/2020|EPI ISL 515587|B.1.5|South Africa|2020-07-08	Africa|hCoV-19/South Africa/R10876/2020|EPI ISL 490312|B.1.1.53|South Africa|2020-06-18	0.0001415997	Africa
Africa|hCoV-19/South Africa/KRISP-K002189/2020|EPI ISL 515588|B.1.5|South Africa|2020-07-08	Africa|hCoV-19/South Africa/R10876/2020|EPI ISL 490312|B.1.1.53|South Africa|2020-06-18	0.0002108785	Africa
Africa|hCoV-19/South Africa/KRISP-K002190/2020|EPI ISL 515589|B.1.1.62|South Africa|2020-07-14	Africa|hCoV-19/South Africa/R10876/2020|EPI ISL 490312|B.1.1.53|South Africa|2020-06-18	0.0001753598	Africa
Africa|hCoV-19/South Africa/KRISP-K002191/2020|EPI ISL 515590|B.1.5|South Africa|2020-07-06	Africa|hCoV-19/South Africa/R10876/2020|EPI ISL 490312|B.1.1.53|South Africa|2020-06-18	0.0002118035	Africa
Africa|hCoV-19/South Africa/KRISP-K002194/2020|EPI ISL 515592|B.1.1.40|South Africa|2020-07-16	Africa|hCoV-19/South Africa/R10876/2020|EPI ISL 490312|B.1.1.53|South Africa|2020-06-18	0.0003156450	Africa
Africa|hCoV-19/South Africa/KRISP-K002195/2020|EPI ISL 515593|C.1|South Africa|2020-07-10	Africa|hCoV-19/South Africa/R10876/2020|EPI ISL 490312|B.1.1.53|South Africa|2020-06-18	0.0003508189	Africa
Africa|hCoV-19/South Africa/KRISP-K002196/2020|EPI ISL 515594|B.1.1.273|South Africa|2020-07-05	Africa|hCoV-19/South Africa/R10876/2020|EPI ISL 490312|B.1.1.53|South Africa|2020-06-18	0.0002454976	Africa
Africa|hCoV-19/South Africa/KRISP-K002197/2020|EPI ISL 515595|B.1.1.206|South Africa|2020-07-13	Africa|hCoV-19/South Africa/R10876/2020|EPI ISL 490312|B.1.1.53|South Africa|2020-06-18	0.0001831592	Africa
Africa|hCoV-19/South Africa/KRISP-K002198/2020|EPI ISL 515596|B.1.5|South Africa|2020-07-17	Africa|hCoV-19/South Africa/R10876/2020|EPI ISL 490312|B.1.1.53|South Africa|2020-06-18	0.0003508691	Africa
Africa|hCoV-19/South Africa/KRISP-K002199/2020|EPI ISL 515597|B.1.140|South Africa|2020-07-14	Africa|hCoV-19/South Africa/R10876/2020|EPI ISL 490312|B.1.1.53|South Africa|2020-06-18	0.0003508067	Africa
Africa|hCoV-19/South Africa/KRISP-K002200/2020|EPI ISL 515598|B.1.144|South Africa|2020-07-01	Africa|hCoV-19/South Africa/R10876/2020|EPI ISL 490312|B.1.1.53|South Africa|2020-06-18	0.0000364653	Africa
Africa|hCoV-19/South Africa/KRISP-K002201/2020|EPI ISL 515599|B.1.106|South Africa|2020-07-01	Africa|hCoV-19/South Africa/R10876/2020|EPI ISL 490312|B.1.1.53|South Africa|2020-06-18	0.0003527361	Africa
Africa|hCoV-19/South Africa/KRISP-K002202/2020|EPI ISL 515600|B.1.140|South Africa|2020-07-16	Africa|hCoV-19/South Africa/R10876/2020|EPI ISL 490312|B.1.1.53|South Africa|2020-06-18	0.0003508066	Africa
Africa|hCoV-19/South Africa/KRISP-K002203/2020|EPI ISL 515601|B.1.140|South Africa|2020-07-09	Africa|hCoV-19/South Africa/R10876/2020|EPI ISL 490312|B.1.1.53|South Africa|2020-06-18	0.0004209960	Africa
Africa|hCoV-19/South Africa/KRISP-K002204/2020|EPI ISL 515602|B.1.1.273|South Africa|2020-07-18	Africa|hCoV-19/South Africa/R10876/2020|EPI ISL 490312|B.1.1.53|South Africa|2020-06-18	0.0002454976	Africa
Africa|hCoV-19/South Africa/KRISP-K002205/2020|EPI ISL 515603|B.1.106|South Africa|2020-07-16	Africa|hCoV-19/South Africa/R10876/2020|EPI ISL 490312|B.1.1.53|South Africa|2020-06-18	0.0004911811	Africa
Africa|hCoV-19/South Africa/KRISP-K002206/2020|EPI ISL 515604|B.1.1.273|South Africa|2020-07-17	Africa|hCoV-19/South Africa/R10876/2020|EPI ISL 490312|B.1.1.53|South Africa|2020-06-18	0.0002805816	Africa
Africa|hCoV-19/South Africa/KRISP-K002209/2020|EPI ISL 515606|B.1.140|South Africa|2020-07-24	Africa|hCoV-19/South Africa/R10876/2020|EPI ISL 490312|B.1.1.53|South Africa|2020-06-18	0.0005965677	Africa
Africa|hCoV-19/South Africa/KRISP-K002210/2020|EPI ISL 515607|B.1.1.117|South Africa|2020-07-24	Africa|hCoV-19/South Africa/R10876/2020|EPI ISL 490312|B.1.1.53|South Africa|2020-06-18	0.0002456749	Africa
Africa|hCoV-19/South Africa/KRISP-K002211/2020|EPI ISL 515608|B.1.140|South Africa|2020-07-08	Africa|hCoV-19/South Africa/R10876/2020|EPI ISL 490312|B.1.1.53|South Africa|2020-06-18	0.0004232875	Africa
Africa|hCoV-19/South Africa/KRISP-K002213/2020|EPI ISL 515610|C.1|South Africa|2020-07-30	Africa|hCoV-19/South Africa/R10876/2020|EPI ISL 490312|B.1.1.53|South Africa|2020-06-18	0.0003157707	Africa
Africa|hCoV-19/South Africa/KRISP-K002214/2020|EPI ISL 515611|B.1.1.117|South Africa|2020-07-30	Africa|hCoV-19/South Africa/R10876/2020|EPI ISL 490312|B.1.1.53|South Africa|2020-06-18	0.0001410998	Africa
Africa|hCoV-19/South Africa/KRISP-K002215/2020|EPI ISL 515612|B.1.1.206|South Africa|2020-07-30	Africa|hCoV-19/South Africa/R10876/2020|EPI ISL 490312|B.1.1.53|South Africa|2020-06-18	0.0002455141	Africa
Africa|hCoV-19/South Africa/KRISP-K002216/2020|EPI ISL 515613|B.1.1.206|South Africa|2020-07-18	Africa|hCoV-19/South Africa/R10876/2020|EPI ISL 490312|B.1.1.53|South Africa|2020-06-18	0.0002457563	Africa
Africa|hCoV-19/South Africa/KRISP-K002217/2020|EPI ISL 515614|B.1.144|South Africa|2020-07-18	Africa|hCoV-19/South Africa/R10876/2020|EPI ISL 490312|B.1.1.53|South Africa|2020-06-18	0.0000714762	Africa
Africa|hCoV-19/South Africa/KRISP-K002218/2020|EPI ISL 515615|B.1.1.206|South Africa|2020-07-17	Africa|hCoV-19/South Africa/R10876/2020|EPI ISL 490312|B.1.1.53|South Africa|2020-06-18	0.0003518838	Africa
Africa|hCoV-19/South Africa/KRISP-K002219/2020|EPI ISL 515616|H.1|South Africa|2020-07-21	Africa|hCoV-19/South Africa/R10876/2020|EPI ISL 490312|B.1.1.53|South Africa|2020-06-18	0.0002104390	Africa
Africa|hCoV-19/South Africa/KRISP-K002220/2020|EPI ISL 515617|B.1.144|South Africa|2020-07-13	Africa|hCoV-19/South Africa/R10876/2020|EPI ISL 490312|B.1.1.53|South Africa|2020-06-18	0.0001792728	Africa
Africa|hCoV-19/South Africa/KRISP-K002221/2020|EPI ISL 515618|B.1.1.206|South Africa|2020-07-20	Africa|hCoV-19/South Africa/R10876/2020|EPI ISL 490312|B.1.1.53|South Africa|2020-06-18	0.0001451565	Africa
Africa|hCoV-19/South Africa/KRISP-K002222/2020|EPI ISL 515619|B.1.106|South Africa|2020-07-21	Africa|hCoV-19/South Africa/R10876/2020|EPI ISL 490312|B.1.1.53|South Africa|2020-06-18	0.0002104370	Africa
Africa|hCoV-19/South Africa/KRISP-K002223/2020|EPI ISL 515620|C.1|South Africa|2020-07-21	Africa|hCoV-19/South Africa/R10876/2020|EPI ISL 490312|B.1.1.53|South Africa|2020-06-18	0.0002832920	Africa
Africa|hCoV-19/South Africa/KRISP-K002225/2020|EPI ISL 515621|B.1.1.206|South Africa|2020-07-21	Africa|hCoV-19/South Africa/R10876/2020|EPI ISL 490312|B.1.1.53|South Africa|2020-06-18	0.0002154308	Africa
Africa|hCoV-19/South Africa/KRISP-K002226/2020|EPI ISL 515622|B.1.1.254|South Africa|2020-07-21	Africa|hCoV-19/South Africa/R10876/2020|EPI ISL 490312|B.1.1.53|South Africa|2020-06-18	0.0001753522	Africa
Africa|hCoV-19/South Africa/KRISP-K002227/2020|EPI ISL 515623|B.1.237|South Africa|2020-07-21	Africa|hCoV-19/South Africa/R10876/2020|EPI ISL 490312|B.1.1.53|South Africa|2020-06-18	0.0003507894	Africa
Africa|hCoV-19/South Africa/KRISP-K002228/2020|EPI ISL 515624|B.1.5|South Africa|2020-07-20	Africa|hCoV-19/South Africa/R10876/2020|EPI ISL 490312|B.1.1.53|South Africa|2020-06-18	0.0001448516	Africa
Africa|hCoV-19/South Africa/KRISP-K002229/2020|EPI ISL 515625|B.1.1.206|South Africa|2020-07-21	Africa|hCoV-19/South Africa/R10876/2020|EPI ISL 490312|B.1.1.53|South Africa|2020-06-18	0.0003175712	Africa
Africa|hCoV-19/South Africa/KRISP-K002230/2020|EPI ISL 515626|C.1|South Africa|2020-07-21	Africa|hCoV-19/South Africa/R10876/2020|EPI ISL 490312|B.1.1.53|South Africa|2020-06-18	0.0003560173	Africa
Africa|hCoV-19/South Africa/KRISP-K002231/2020|EPI ISL 515627|B.1.1|South Africa|2020-07-18	Africa|hCoV-19/South Africa/R10876/2020|EPI ISL 490312|B.1.1.53|South Africa|2020-06-18	0.0001402785	Africa
Africa|hCoV-19/South Africa/KRISP-K002234/2020|EPI ISL 515628|C.1|South Africa|2020-07-21	Africa|hCoV-19/South Africa/R10876/2020|EPI ISL 490312|B.1.1.53|South Africa|2020-06-18	0.0003156671	Africa
Africa|hCoV-19/South Africa/KRISP-K002237/2020|EPI ISL 515629|C.1|South Africa|2020-07-20	Africa|hCoV-19/South Africa/R10876/2020|EPI ISL 490312|B.1.1.53|South Africa|2020-06-18	0.0003193597	Africa
Africa|hCoV-19/South Africa/KRISP-K002238/2020|EPI ISL 515630|B.1.1|South Africa|2020-07-20	Africa|hCoV-19/South Africa/R10876/2020|EPI ISL 490312|B.1.1.53|South Africa|2020-06-18	0.0001438788	Africa
Africa|hCoV-19/South Africa/KRISP-K002239/2020|EPI ISL 515631|B.1.1.206|South Africa|2020-07-20	Africa|hCoV-19/South Africa/R10876/2020|EPI ISL 490312|B.1.1.53|South Africa|2020-06-18	0.0002455035	Africa
Africa|hCoV-19/South Africa/KRISP-K002242/2020|EPI ISL 515633|B.1.5|South Africa|2020-07-21	Africa|hCoV-19/South Africa/R10876/2020|EPI ISL 490312|B.1.1.53|South Africa|2020-06-18	0.0003515132	Africa
Africa|hCoV-19/South Africa/KRISP-K002243/2020|EPI ISL 515634|B.1.1.34|South Africa|2020-07-21	Africa|hCoV-19/South Africa/R10876/2020|EPI ISL 490312|B.1.1.53|South Africa|2020-06-18	0.0003156597	Africa
Africa|hCoV-19/South Africa/KRISP-K002244/2020|EPI ISL 515635|B.1.106|South Africa|2020-07-20	Africa|hCoV-19/South Africa/R10876/2020|EPI ISL 490312|B.1.1.53|South Africa|2020-06-18	0.0003165077	Africa
Africa|hCoV-19/South Africa/KRISP-K002249/2020|EPI ISL 515636|B.1.1|South Africa|2020-07-21	Africa|hCoV-19/South Africa/R10876/2020|EPI ISL 490312|B.1.1.53|South Africa|2020-06-18	0.0002477913	Africa
Africa|hCoV-19/South Africa/KRISP-K002251/2020|EPI ISL 515638|B.1.1|South Africa|2020-07-21	Africa|hCoV-19/South Africa/R10876/2020|EPI ISL 490312|B.1.1.53|South Africa|2020-06-18	0.0001403444	Africa
Africa|hCoV-19/South Africa/KRISP-K002253/2020|EPI ISL 515639|B.1.1.117|South Africa|2020-07-21	Africa|hCoV-19/South Africa/R10876/2020|EPI ISL 490312|B.1.1.53|South Africa|2020-06-18	0.0002104265	Africa
Africa|hCoV-19/South Africa/KRISP-K002255/2020|EPI ISL 515640|B.1.1|South Africa|2020-07-21	Africa|hCoV-19/South Africa/R10876/2020|EPI ISL 490312|B.1.1.53|South Africa|2020-06-18	0.0001405184	Africa
Africa|hCoV-19/South Africa/KRISP-K002256/2020|EPI ISL 515641|B.1.1.56|South Africa|2020-07-21	Africa|hCoV-19/South Africa/R10876/2020|EPI ISL 490312|B.1.1.53|South Africa|2020-06-18	0.0003156884	Africa
Africa|hCoV-19/South Africa/KRISP-K002257/2020|EPI ISL 515642|B.1.1.206|South Africa|2020-07-19	Africa|hCoV-19/South Africa/R10876/2020|EPI ISL 490312|B.1.1.53|South Africa|2020-06-18	0.0003156739	Africa
Africa|hCoV-19/South Africa/KRISP-K002258/2020|EPI ISL 515643|B.1.1.206|South Africa|2020-07-18	Africa|hCoV-19/South Africa/R10876/2020|EPI ISL 490312|B.1.1.53|South Africa|2020-06-18	0.0001402721	Africa
Africa|hCoV-19/South Africa/KRISP-K002259/2020|EPI ISL 515644|C.1|South Africa|2020-07-18	Africa|hCoV-19/South Africa/R10876/2020|EPI ISL 490312|B.1.1.53|South Africa|2020-06-18	0.0003156672	Africa
Africa|hCoV-19/South Africa/KRISP-K002260/2020|EPI ISL 515645|B.1.5|South Africa|2020-07-16	Africa|hCoV-19/South Africa/R10876/2020|EPI ISL 490312|B.1.1.53|South Africa|2020-06-18	0.0003157051	Africa
Africa|hCoV-19/South Africa/KRISP-K002263/2020|EPI ISL 515646|B.1.1.206|South Africa|2020-07-19	Africa|hCoV-19/South Africa/R10876/2020|EPI ISL 490312|B.1.1.53|South Africa|2020-06-18	0.0003162730	Africa
Africa|hCoV-19/South Africa/KRISP-K002264/2020|EPI ISL 515647|B.1.1.206|South Africa|2020-07-19	Africa|hCoV-19/South Africa/R10876/2020|EPI ISL 490312|B.1.1.53|South Africa|2020-06-18	0.0002104266	Africa
Africa|hCoV-19/South Africa/KRISP-K002265/2020|EPI ISL 515648|B.1.1.62|South Africa|2020-07-20	Africa|hCoV-19/South Africa/R10876/2020|EPI ISL 490312|B.1.1.53|South Africa|2020-06-18	0.0002135718	Africa
Africa|hCoV-19/South Africa/KRISP-K002266/2020|EPI ISL 515649|H.1|South Africa|2020-07-20	Africa|hCoV-19/South Africa/R10876/2020|EPI ISL 490312|B.1.1.53|South Africa|2020-06-18	0.0002457269	Africa
Africa|hCoV-19/South Africa/KRISP-K002268/2020|EPI ISL 515650|C.1|South Africa|2020-07-20	Africa|hCoV-19/South Africa/R10876/2020|EPI ISL 490312|B.1.1.53|South Africa|2020-06-18	0.0002805873	Africa
Africa|hCoV-19/South Africa/KRISP-K002269/2020|EPI ISL 515651|B.1.1.1|South Africa|2020-07-21	Africa|hCoV-19/South Africa/R10876/2020|EPI ISL 490312|B.1.1.53|South Africa|2020-06-18	0.0002104316	Africa
Africa|hCoV-19/South Africa/KRISP-K002270/2020|EPI ISL 515652|B.1.1.206|South Africa|2020-07-20	Africa|hCoV-19/South Africa/R10876/2020|EPI ISL 490312|B.1.1.53|South Africa|2020-06-18	0.0002109865	Africa
Africa|hCoV-19/South Africa/KRISP-K002271/2020|EPI ISL 515653|B.1.1.206|South Africa|2020-07-19	Africa|hCoV-19/South Africa/R10876/2020|EPI ISL 490312|B.1.1.53|South Africa|2020-06-18	0.0001402721	Africa
Africa|hCoV-19/South Africa/KRISP-K002273/2020|EPI ISL 515654|C.1|South Africa|2020-07-21	Africa|hCoV-19/South Africa/R10876/2020|EPI ISL 490312|B.1.1.53|South Africa|2020-06-18	0.0003858316	Africa
Africa|hCoV-19/South Africa/KRISP-K002274/2020|EPI ISL 515655|B.1.1.206|South Africa|2020-07-21	Africa|hCoV-19/South Africa/R10876/2020|EPI ISL 490312|B.1.1.53|South Africa|2020-06-18	0.0002454976	Africa
Africa|hCoV-19/South Africa/KRISP-K002278/2020|EPI ISL 515658|B.1.1.206|South Africa|2020-07-21	Africa|hCoV-19/South Africa/R10876/2020|EPI ISL 490312|B.1.1.53|South Africa|2020-06-18	0.0003156817	Africa
Africa|hCoV-19/South Africa/KRISP-K002279/2020|EPI ISL 515659|B.1.1.206|South Africa|2020-07-21	Africa|hCoV-19/South Africa/R10876/2020|EPI ISL 490312|B.1.1.53|South Africa|2020-06-18	0.0003156817	Africa
Africa|hCoV-19/South Africa/KRISP-K002280/2020|EPI ISL 515660|C.1|South Africa|2020-07-21	Africa|hCoV-19/South Africa/R10876/2020|EPI ISL 490312|B.1.1.53|South Africa|2020-06-18	0.0003507734	Africa
Africa|hCoV-19/South Africa/KRISP-K002281/2020|EPI ISL 515661|B.1.1.1|South Africa|2020-07-21	Africa|hCoV-19/South Africa/R10876/2020|EPI ISL 490312|B.1.1.53|South Africa|2020-06-18	0.0001753480	Africa
Africa|hCoV-19/South Africa/KRISP-K002282/2020|EPI ISL 515662|C.2|South Africa|2020-07-21	Africa|hCoV-19/South Africa/R10876/2020|EPI ISL 490312|B.1.1.53|South Africa|2020-06-18	0.0004209165	Africa
Africa|hCoV-19/South Africa/KRISP-K002283/2020|EPI ISL 515663|B.1.1.206|South Africa|2020-07-12	Africa|hCoV-19/South Africa/R10876/2020|EPI ISL 490312|B.1.1.53|South Africa|2020-06-18	0.0001419225	Africa
Africa|hCoV-19/South Africa/KRISP-K002284/2020|EPI ISL 515664|B.1.1.206|South Africa|2020-07-21	Africa|hCoV-19/South Africa/R10876/2020|EPI ISL 490312|B.1.1.53|South Africa|2020-06-18	0.0003617180	Africa
Africa|hCoV-19/South Africa/KRISP-K002287/2020|EPI ISL 515665|B.1.1.206|South Africa|2020-07-19	Africa|hCoV-19/South Africa/R10876/2020|EPI ISL 490312|B.1.1.53|South Africa|2020-06-18	0.0002455092	Africa
Africa|hCoV-19/South Africa/KRISP-K002288/2020|EPI ISL 515666|B.1.1.206|South Africa|2020-07-21	Africa|hCoV-19/South Africa/R10876/2020|EPI ISL 490312|B.1.1.53|South Africa|2020-06-18	0.0003156451	Africa
Africa|hCoV-19/South Africa/KRISP-K002289/2020|EPI ISL 515667|B.1.1.34|South Africa|2020-07-20	Africa|hCoV-19/South Africa/R10876/2020|EPI ISL 490312|B.1.1.53|South Africa|2020-06-18	0.0002122897	Africa
Africa|hCoV-19/South Africa/KRISP-K002290/2020|EPI ISL 515668|B.1.1.206|South Africa|2020-07-23	Africa|hCoV-19/South Africa/R10876/2020|EPI ISL 490312|B.1.1.53|South Africa|2020-06-18	0.0002104266	Africa
Africa|hCoV-19/South Africa/KRISP-K002291/2020|EPI ISL 515669|C.1|South Africa|2020-07-22	Africa|hCoV-19/South Africa/R10876/2020|EPI ISL 490312|B.1.1.53|South Africa|2020-06-18	0.0005266008	Africa
Africa|hCoV-19/South Africa/KRISP-K002292/2020|EPI ISL 515670|B.1.1.206|South Africa|2020-07-22	Africa|hCoV-19/South Africa/R10876/2020|EPI ISL 490312|B.1.1.53|South Africa|2020-06-18	0.0001780639	Africa
Africa|hCoV-19/South Africa/KRISP-K002293/2020|EPI ISL 515671|C.1|South Africa|2020-07-23	Africa|hCoV-19/South Africa/R10876/2020|EPI ISL 490312|B.1.1.53|South Africa|2020-06-18	0.0004209159	Africa
Africa|hCoV-19/South Africa/KRISP-K002295/2020|EPI ISL 515672|B.1.1.206|South Africa|2020-07-23	Africa|hCoV-19/South Africa/R10876/2020|EPI ISL 490312|B.1.1.53|South Africa|2020-06-18	0.0002104221	Africa
Africa|hCoV-19/South Africa/KRISP-K002296/2020|EPI ISL 515673|B.1.1.206|South Africa|2020-07-21	Africa|hCoV-19/South Africa/R10876/2020|EPI ISL 490312|B.1.1.53|South Africa|2020-06-18	0.0001101248	Africa
Africa|hCoV-19/South Africa/KRISP-K002297/2020|EPI ISL 515674|C.6|South Africa|2020-07-20	Africa|hCoV-19/South Africa/R10876/2020|EPI ISL 490312|B.1.1.53|South Africa|2020-06-18	0.0004211592	Africa
Africa|hCoV-19/South Africa/KRISP-K002298/2020|EPI ISL 515675|B.1.1.206|South Africa|2020-07-23	Africa|hCoV-19/South Africa/R10876/2020|EPI ISL 490312|B.1.1.53|South Africa|2020-06-18	0.0001404691	Africa
Africa|hCoV-19/South Africa/KRISP-K002299/2020|EPI ISL 515676|H.1|South Africa|2020-07-22	Africa|hCoV-19/South Africa/R10876/2020|EPI ISL 490312|B.1.1.53|South Africa|2020-06-18	0.0002104413	Africa
Africa|hCoV-19/South Africa/KRISP-K002300/2020|EPI ISL 515677|C.1|South Africa|2020-07-21	Africa|hCoV-19/South Africa/R10876/2020|EPI ISL 490312|B.1.1.53|South Africa|2020-06-18	0.0005311630	Africa
Africa|hCoV-19/South Africa/KRISP-K002301/2020|EPI ISL 515678|B.1.1.206|South Africa|2020-07-22	Africa|hCoV-19/South Africa/R10876/2020|EPI ISL 490312|B.1.1.53|South Africa|2020-06-18	0.0002454976	Africa
Africa|hCoV-19/South Africa/KRISP-K002303/2020|EPI ISL 515680|C.1|South Africa|2020-07-23	Africa|hCoV-19/South Africa/R10876/2020|EPI ISL 490312|B.1.1.53|South Africa|2020-06-18	0.0004209453	Africa
Africa|hCoV-19/South Africa/KRISP-K002304/2020|EPI ISL 515681|C.1|South Africa|2020-07-23	Africa|hCoV-19/South Africa/R10876/2020|EPI ISL 490312|B.1.1.53|South Africa|2020-06-18	0.0004209158	Africa
Africa|hCoV-19/South Africa/KRISP-K002306/2020|EPI ISL 515682|B.1.1.206|South Africa|2020-07-21	Africa|hCoV-19/South Africa/R10876/2020|EPI ISL 490312|B.1.1.53|South Africa|2020-06-18	0.0004209266	Africa
Africa|hCoV-19/South Africa/KRISP-K002307/2020|EPI ISL 515683|B.1.1.206|South Africa|2020-07-23	Africa|hCoV-19/South Africa/R10876/2020|EPI ISL 490312|B.1.1.53|South Africa|2020-06-18	0.0002805745	Africa
Africa|hCoV-19/South Africa/KRISP-K002308/2020|EPI ISL 515684|B.1.1.206|South Africa|2020-07-22	Africa|hCoV-19/South Africa/R10876/2020|EPI ISL 490312|B.1.1.53|South Africa|2020-06-18	0.0002104317	Africa
Africa|hCoV-19/South Africa/KRISP-K002309/2020|EPI ISL 515685|B.1.1|South Africa|2020-07-23	Africa|hCoV-19/South Africa/R10876/2020|EPI ISL 490312|B.1.1.53|South Africa|2020-06-18	0.0001756660	Africa
Africa|hCoV-19/South Africa/KRISP-K002310/2020|EPI ISL 515686|B.1.1.206|South Africa|2020-07-23	Africa|hCoV-19/South Africa/R10876/2020|EPI ISL 490312|B.1.1.53|South Africa|2020-06-18	0.0003516120	Africa
Africa|hCoV-19/South Africa/KRISP-K002311/2020|EPI ISL 515687|C.9|South Africa|2020-07-22	Africa|hCoV-19/South Africa/R10876/2020|EPI ISL 490312|B.1.1.53|South Africa|2020-06-18	0.0004209539	Africa
Africa|hCoV-19/South Africa/KRISP-K002312/2020|EPI ISL 515688|B.1.1.206|South Africa|2020-07-22	Africa|hCoV-19/South Africa/R10876/2020|EPI ISL 490312|B.1.1.53|South Africa|2020-06-18	0.0002455037	Africa
Africa|hCoV-19/South Africa/KRISP-K002313/2020|EPI ISL 515689|B.1.140|South Africa|2020-07-22	Africa|hCoV-19/South Africa/R10876/2020|EPI ISL 490312|B.1.1.53|South Africa|2020-06-18	0.0005262889	Africa
Africa|hCoV-19/South Africa/KRISP-K002314/2020|EPI ISL 515690|B.1.5|South Africa|2020-07-22	Africa|hCoV-19/South Africa/R10876/2020|EPI ISL 490312|B.1.1.53|South Africa|2020-06-18	0.0003177332	Africa
Africa|hCoV-19/South Africa/KRISP-K002315/2020|EPI ISL 515691|B.1.5|South Africa|2020-07-22	Africa|hCoV-19/South Africa/R10876/2020|EPI ISL 490312|B.1.1.53|South Africa|2020-06-18	0.0003858955	Africa
Africa|hCoV-19/South Africa/KRISP-K002316/2020|EPI ISL 515692|B.1.1.206|South Africa|2020-07-22	Africa|hCoV-19/South Africa/R10876/2020|EPI ISL 490312|B.1.1.53|South Africa|2020-06-18	0.0002458733	Africa
Africa|hCoV-19/South Africa/KRISP-K002318/2020|EPI ISL 515694|B.1.1.206|South Africa|2020-07-22	Africa|hCoV-19/South Africa/R10876/2020|EPI ISL 490312|B.1.1.53|South Africa|2020-06-18	0.0003156737	Africa
Africa|hCoV-19/South Africa/KRISP-K002319/2020|EPI ISL 515695|H.1|South Africa|2020-07-22	Africa|hCoV-19/South Africa/R10876/2020|EPI ISL 490312|B.1.1.53|South Africa|2020-06-18	0.0001789450	Africa
Africa|hCoV-19/South Africa/KRISP-K002320/2020|EPI ISL 515696|B.1.5|South Africa|2020-07-22	Africa|hCoV-19/South Africa/R10876/2020|EPI ISL 490312|B.1.1.53|South Africa|2020-06-18	0.0003157049	Africa
Africa|hCoV-19/South Africa/KRISP-K002321/2020|EPI ISL 515697|B.1.1.273|South Africa|2020-07-22	Africa|hCoV-19/South Africa/R10876/2020|EPI ISL 490312|B.1.1.53|South Africa|2020-06-18	0.0003156674	Africa
Africa|hCoV-19/South Africa/KRISP-K002322/2020|EPI ISL 515698|B.1.5|South Africa|2020-07-22	Africa|hCoV-19/South Africa/R10876/2020|EPI ISL 490312|B.1.1.53|South Africa|2020-06-18	0.0001753604	Africa
Africa|hCoV-19/South Africa/KRISP-K002323/2020|EPI ISL 515699|B.1.1.206|South Africa|2020-07-23	Africa|hCoV-19/South Africa/R10876/2020|EPI ISL 490312|B.1.1.53|South Africa|2020-06-18	0.0002104273	Africa
Africa|hCoV-19/South Africa/KRISP-K002325/2020|EPI ISL 515701|B.1.1.206|South Africa|2020-07-22	Africa|hCoV-19/South Africa/R10876/2020|EPI ISL 490312|B.1.1.53|South Africa|2020-06-18	0.0004210120	Africa
Africa|hCoV-19/South Africa/KRISP-K002326/2020|EPI ISL 515702|B.1.1.206|South Africa|2020-07-22	Africa|hCoV-19/South Africa/R10876/2020|EPI ISL 490312|B.1.1.53|South Africa|2020-06-18	0.0004561153	Africa
Africa|hCoV-19/South Africa/KRISP-K002327/2020|EPI ISL 515703|B.1.1.206|South Africa|2020-07-14	Africa|hCoV-19/South Africa/R10876/2020|EPI ISL 490312|B.1.1.53|South Africa|2020-06-18	0.0002455088	Africa
Africa|hCoV-19/South Africa/KRISP-K002329/2020|EPI ISL 515705|B.1.1.10|South Africa|2020-07-22	Africa|hCoV-19/South Africa/R10876/2020|EPI ISL 490312|B.1.1.53|South Africa|2020-06-18	0.0001402784	Africa
Africa|hCoV-19/South Africa/KRISP-K002331/2020|EPI ISL 515706|H.1|South Africa|2020-07-22	Africa|hCoV-19/South Africa/R10876/2020|EPI ISL 490312|B.1.1.53|South Africa|2020-06-18	0.0001753560	Africa
Africa|hCoV-19/South Africa/KRISP-K002332/2020|EPI ISL 515707|B.1.1.206|South Africa|2020-07-23	Africa|hCoV-19/South Africa/R10876/2020|EPI ISL 490312|B.1.1.53|South Africa|2020-06-18	0.0002455027	Africa
Africa|hCoV-19/South Africa/KRISP-K002333/2020|EPI ISL 515708|B.1.1.206|South Africa|2020-07-22	Africa|hCoV-19/South Africa/R10876/2020|EPI ISL 490312|B.1.1.53|South Africa|2020-06-18	0.0003859100	Africa
Africa|hCoV-19/South Africa/KRISP-K002335/2020|EPI ISL 515709|B.1.1|South Africa|2020-07-23	Africa|hCoV-19/South Africa/R10876/2020|EPI ISL 490312|B.1.1.53|South Africa|2020-06-18	0.0001052066	Africa
Africa|hCoV-19/South Africa/KRISP-K002336/2020|EPI ISL 515710|C.1|South Africa|2020-07-23	Africa|hCoV-19/South Africa/R10876/2020|EPI ISL 490312|B.1.1.53|South Africa|2020-06-18	0.0004209456	Africa
Africa|hCoV-19/South Africa/KRISP-K002337/2020|EPI ISL 515711|B.1.1.99|South Africa|2020-07-22	Africa|hCoV-19/South Africa/R10876/2020|EPI ISL 490312|B.1.1.53|South Africa|2020-06-18	0.0001402755	Africa
Africa|hCoV-19/South Africa/KRISP-K002341/2020|EPI ISL 515714|B.1|South Africa|2020-07-22	Africa|hCoV-19/South Africa/R10876/2020|EPI ISL 490312|B.1.1.53|South Africa|2020-06-18	0.0002455148	Africa
Africa|hCoV-19/South Africa/KRISP-K002343/2020|EPI ISL 515716|B.1.1.206|South Africa|2020-07-23	Africa|hCoV-19/South Africa/R10876/2020|EPI ISL 490312|B.1.1.53|South Africa|2020-06-18	0.0002805874	Africa
Africa|hCoV-19/South Africa/KRISP-K002345/2020|EPI ISL 515717|B.1.1.206|South Africa|2020-07-21	Africa|hCoV-19/South Africa/R10876/2020|EPI ISL 490312|B.1.1.53|South Africa|2020-06-18	0.0004669201	Africa
Africa|hCoV-19/South Africa/KRISP-K002346/2020|EPI ISL 515718|B.1.1.273|South Africa|2020-07-23	Africa|hCoV-19/South Africa/R10876/2020|EPI ISL 490312|B.1.1.53|South Africa|2020-06-18	0.0003170728	Africa
Africa|hCoV-19/South Africa/KRISP-K002347/2020|EPI ISL 515719|B.1.1.206|South Africa|2020-07-23	Africa|hCoV-19/South Africa/R10876/2020|EPI ISL 490312|B.1.1.53|South Africa|2020-06-18	0.0002805938	Africa
Africa|hCoV-19/South Africa/KRISP-K002348/2020|EPI ISL 515720|B.1.1|South Africa|2020-07-22	Africa|hCoV-19/South Africa/R10876/2020|EPI ISL 490312|B.1.1.53|South Africa|2020-06-18	0.0002805874	Africa
Africa|hCoV-19/South Africa/KRISP-K002349/2020|EPI ISL 515721|B.1.1.206|South Africa|2020-07-10	Africa|hCoV-19/South Africa/R10876/2020|EPI ISL 490312|B.1.1.53|South Africa|2020-06-18	0.0002806070	Africa
Africa|hCoV-19/South Africa/KRISP-K002350/2020|EPI ISL 515722|B.1.1.34|South Africa|2020-07-21	Africa|hCoV-19/South Africa/R10876/2020|EPI ISL 490312|B.1.1.53|South Africa|2020-06-18	0.0003507810	Africa
Africa|hCoV-19/South Africa/KRISP-K002352/2020|EPI ISL 515724|C.9|South Africa|2020-07-21	Africa|hCoV-19/South Africa/R10876/2020|EPI ISL 490312|B.1.1.53|South Africa|2020-06-18	0.0004560339	Africa
Africa|hCoV-19/South Africa/KRISP-K002353/2020|EPI ISL 515725|C.1|South Africa|2020-07-22	Africa|hCoV-19/South Africa/R10876/2020|EPI ISL 490312|B.1.1.53|South Africa|2020-06-18	0.0004212221	Africa
Africa|hCoV-19/South Africa/KRISP-K002354/2020|EPI ISL 515726|B.1.1.206|South Africa|2020-07-21	Africa|hCoV-19/South Africa/R10876/2020|EPI ISL 490312|B.1.1.53|South Africa|2020-06-18	0.0001793028	Africa
Africa|hCoV-19/South Africa/KRISP-K002357/2020|EPI ISL 515728|B.1.1.273|South Africa|2020-07-21	Africa|hCoV-19/South Africa/R10876/2020|EPI ISL 490312|B.1.1.53|South Africa|2020-06-18	0.0003507420	Africa
Africa|hCoV-19/South Africa/KRISP-K002358/2020|EPI ISL 515729|B.1.1.206|South Africa|2020-07-21	Africa|hCoV-19/South Africa/R10876/2020|EPI ISL 490312|B.1.1.53|South Africa|2020-06-18	0.0002805677	Africa
Africa|hCoV-19/South Africa/KRISP-K002359/2020|EPI ISL 515730|B.1.1.206|South Africa|2020-07-22	Africa|hCoV-19/South Africa/R10876/2020|EPI ISL 490312|B.1.1.53|South Africa|2020-06-18	0.0003156817	Africa
Africa|hCoV-19/South Africa/KRISP-K002363/2020|EPI ISL 515731|B.1.1|South Africa|2020-07-21	Africa|hCoV-19/South Africa/R10876/2020|EPI ISL 490312|B.1.1.53|South Africa|2020-06-18	0.0001402720	Africa
Africa|hCoV-19/South Africa/KRISP-K002364/2020|EPI ISL 515732|B.1.1.206|South Africa|2020-07-14	Africa|hCoV-19/South Africa/R10876/2020|EPI ISL 490312|B.1.1.53|South Africa|2020-06-18	0.0002805745	Africa
Africa|hCoV-19/South Africa/KRISP-K002365/2020|EPI ISL 515733|B.1.1.273|South Africa|2020-07-22	Africa|hCoV-19/South Africa/R10876/2020|EPI ISL 490312|B.1.1.53|South Africa|2020-06-18	0.0003507575	Africa
Africa|hCoV-19/South Africa/KRISP-K002366/2020|EPI ISL 515734|B.1.1.206|South Africa|2020-07-21	Africa|hCoV-19/South Africa/R10876/2020|EPI ISL 490312|B.1.1.53|South Africa|2020-06-18	0.0002104265	Africa
Africa|hCoV-19/South Africa/KRISP-K002367/2020|EPI ISL 515735|C.1|South Africa|2020-07-22	Africa|hCoV-19/South Africa/R10876/2020|EPI ISL 490312|B.1.1.53|South Africa|2020-06-18	0.0004267269	Africa
Africa|hCoV-19/South Africa/KRISP-K002368/2020|EPI ISL 515736|B.1.1.206|South Africa|2020-07-22	Africa|hCoV-19/South Africa/R10876/2020|EPI ISL 490312|B.1.1.53|South Africa|2020-06-18	0.0001753481	Africa
Africa|hCoV-19/South Africa/KRISP-K002369/2020|EPI ISL 515737|C.1|South Africa|2020-07-22	Africa|hCoV-19/South Africa/R10876/2020|EPI ISL 490312|B.1.1.53|South Africa|2020-06-18	0.0003507806	Africa
Africa|hCoV-19/South Africa/KRISP-K002370/2020|EPI ISL 515738|B.1.1.62|South Africa|2020-07-22	Africa|hCoV-19/South Africa/R10876/2020|EPI ISL 490312|B.1.1.53|South Africa|2020-06-18	0.0002825588	Africa
Africa|hCoV-19/South Africa/KRISP-K002371/2020|EPI ISL 515739|C.1|South Africa|2020-07-22	Africa|hCoV-19/South Africa/R10876/2020|EPI ISL 490312|B.1.1.53|South Africa|2020-06-18	0.0003858583	Africa
Africa|hCoV-19/South Africa/KRISP-K002372/2020|EPI ISL 515740|H.1|South Africa|2020-07-20	Africa|hCoV-19/South Africa/R10876/2020|EPI ISL 490312|B.1.1.53|South Africa|2020-06-18	0.0002104368	Africa
Africa|hCoV-19/South Africa/KRISP-K002375/2020|EPI ISL 515741|B.1.1|South Africa|2020-07-21	Africa|hCoV-19/South Africa/R10876/2020|EPI ISL 490312|B.1.1.53|South Africa|2020-06-18	0.0001405332	Africa
Africa|hCoV-19/South Africa/KRISP-K002376/2020|EPI ISL 515742|B.1.1|South Africa|2020-07-22	Africa|hCoV-19/South Africa/R10876/2020|EPI ISL 490312|B.1.1.53|South Africa|2020-06-18	0.0001062136	Africa
Africa|hCoV-19/South Africa/KRISP-K002377/2020|EPI ISL 515743|B.1.1.206|South Africa|2020-07-22	Africa|hCoV-19/South Africa/R10876/2020|EPI ISL 490312|B.1.1.53|South Africa|2020-06-18	0.0003858576	Africa
Africa|hCoV-19/South Africa/KRISP-K002378/2020|EPI ISL 515744|B.1|South Africa|2020-07-20	Africa|hCoV-19/South Africa/R10876/2020|EPI ISL 490312|B.1.1.53|South Africa|2020-06-18	0.0003859036	Africa
Africa|hCoV-19/South Africa/KRISP-K002379/2020|EPI ISL 515745|C.1|South Africa|2020-07-22	Africa|hCoV-19/South Africa/R10876/2020|EPI ISL 490312|B.1.1.53|South Africa|2020-06-18	0.0002818722	Africa
Africa|hCoV-19/South Africa/KRISP-K002380/2020|EPI ISL 515746|B.1.1|South Africa|2020-07-22	Africa|hCoV-19/South Africa/R10876/2020|EPI ISL 490312|B.1.1.53|South Africa|2020-06-18	0.0001060984	Africa
Africa|hCoV-19/South Africa/KRISP-K002381/2020|EPI ISL 515747|B.1.1|South Africa|2020-07-17	Africa|hCoV-19/South Africa/R10876/2020|EPI ISL 490312|B.1.1.53|South Africa|2020-06-18	0.0002460635	Africa
Africa|hCoV-19/South Africa/KRISP-K002382/2020|EPI ISL 515748|B.1.1.206|South Africa|2020-07-22	Africa|hCoV-19/South Africa/R10876/2020|EPI ISL 490312|B.1.1.53|South Africa|2020-06-18	0.0002805873	Africa
Africa|hCoV-19/South Africa/KRISP-K002383/2020|EPI ISL 515749|B.1.1.206|South Africa|2020-07-20	Africa|hCoV-19/South Africa/R10876/2020|EPI ISL 490312|B.1.1.53|South Africa|2020-06-18	0.0002455088	Africa
Africa|hCoV-19/South Africa/KRISP-K002384/2020|EPI ISL 515750|B.1.1.273|South Africa|2020-07-22	Africa|hCoV-19/South Africa/R10876/2020|EPI ISL 490312|B.1.1.53|South Africa|2020-06-18	0.0002122025	Africa
Africa|hCoV-19/South Africa/KRISP-K002385/2020|EPI ISL 515751|B.1.1.206|South Africa|2020-07-22	Africa|hCoV-19/South Africa/R10876/2020|EPI ISL 490312|B.1.1.53|South Africa|2020-06-18	0.0001753437	Africa
Africa|hCoV-19/South Africa/KRISP-K002386/2020|EPI ISL 515752|B.1.1.206|South Africa|2020-07-21	Africa|hCoV-19/South Africa/R10876/2020|EPI ISL 490312|B.1.1.53|South Africa|2020-06-18	0.0002805677	Africa
Africa|hCoV-19/South Africa/KRISP-K002387/2020|EPI ISL 515753|B.1.1.64|South Africa|2020-07-22	Africa|hCoV-19/South Africa/R10876/2020|EPI ISL 490312|B.1.1.53|South Africa|2020-06-18	0.0001753438	Africa
Africa|hCoV-19/South Africa/KRISP-K002388/2020|EPI ISL 515754|B.1.1.206|South Africa|2020-07-22	Africa|hCoV-19/South Africa/R10876/2020|EPI ISL 490312|B.1.1.53|South Africa|2020-06-18	0.0002805804	Africa
Africa|hCoV-19/South Africa/KRISP-K002390/2020|EPI ISL 515755|B.1|South Africa|2020-07-25	Africa|hCoV-19/South Africa/R10876/2020|EPI ISL 490312|B.1.1.53|South Africa|2020-06-18	0.0001773985	Africa
Africa|hCoV-19/South Africa/KRISP-K002391/2020|EPI ISL 515756|B.1.1.57|South Africa|2020-07-21	Africa|hCoV-19/South Africa/R10876/2020|EPI ISL 490312|B.1.1.53|South Africa|2020-06-18	0.0002476247	Africa
Africa|hCoV-19/South Africa/KRISP-K002392/2020|EPI ISL 515757|B.1.1|South Africa|2020-07-27	Africa|hCoV-19/South Africa/R10876/2020|EPI ISL 490312|B.1.1.53|South Africa|2020-06-18	0.0002455089	Africa
Africa|hCoV-19/South Africa/KRISP-K002393/2020|EPI ISL 515758|B.1.1|South Africa|2020-07-28	Africa|hCoV-19/South Africa/R10876/2020|EPI ISL 490312|B.1.1.53|South Africa|2020-06-18	0.0000701331	Africa
Africa|hCoV-19/South Africa/KRISP-K002394/2020|EPI ISL 515759|C.1|South Africa|2020-07-28	Africa|hCoV-19/South Africa/R10876/2020|EPI ISL 490312|B.1.1.53|South Africa|2020-06-18	0.0004929599	Africa
Africa|hCoV-19/South Africa/KRISP-K002395/2020|EPI ISL 515760|B.1.1.273|South Africa|2020-07-28	Africa|hCoV-19/South Africa/R10876/2020|EPI ISL 490312|B.1.1.53|South Africa|2020-06-18	0.0004560136	Africa
Africa|hCoV-19/South Africa/KRISP-K002396/2020|EPI ISL 515761|H.1|South Africa|2020-07-30	Africa|hCoV-19/South Africa/R10876/2020|EPI ISL 490312|B.1.1.53|South Africa|2020-06-18	0.0001462599	Africa
Africa|hCoV-19/South Africa/KRISP-K002398/2020|EPI ISL 515762|B.1.1.117|South Africa|2020-07-27	Africa|hCoV-19/South Africa/R10876/2020|EPI ISL 490312|B.1.1.53|South Africa|2020-06-18	0.0002104261	Africa
Africa|hCoV-19/South Africa/KRISP-K002399/2020|EPI ISL 515763|B.1.1.62|South Africa|2020-07-30	Africa|hCoV-19/South Africa/R10876/2020|EPI ISL 490312|B.1.1.53|South Africa|2020-06-18	0.0002455198	Africa
Africa|hCoV-19/South Africa/KRISP-K002400/2020|EPI ISL 515764|B.1.1.206|South Africa|2020-07-30	Africa|hCoV-19/South Africa/R10876/2020|EPI ISL 490312|B.1.1.53|South Africa|2020-06-18	0.0002805677	Africa
Africa|hCoV-19/South Africa/KRISP-K002403/2020|EPI ISL 515767|B.1.1.117|South Africa|2020-07-24	Africa|hCoV-19/South Africa/R10876/2020|EPI ISL 490312|B.1.1.53|South Africa|2020-06-18	0.0002104264	Africa
Africa|hCoV-19/South Africa/KRISP-K002404/2020|EPI ISL 515768|C.1|South Africa|2020-07-27	Africa|hCoV-19/South Africa/R10876/2020|EPI ISL 490312|B.1.1.53|South Africa|2020-06-18	0.0004952084	Africa
Africa|hCoV-19/South Africa/KRISP-K002405/2020|EPI ISL 515769|B.1.1.273|South Africa|2020-07-27	Africa|hCoV-19/South Africa/R10876/2020|EPI ISL 490312|B.1.1.53|South Africa|2020-06-18	0.0001753559	Africa
Africa|hCoV-19/South Africa/KRISP-K002406/2020|EPI ISL 515770|B.1.1.57|South Africa|2020-07-29	Africa|hCoV-19/South Africa/R10876/2020|EPI ISL 490312|B.1.1.53|South Africa|2020-06-18	0.0002122478	Africa
Africa|hCoV-19/South Africa/KRISP-K002407/2020|EPI ISL 515771|B.1.1.273|South Africa|2020-07-30	Africa|hCoV-19/South Africa/R10876/2020|EPI ISL 490312|B.1.1.53|South Africa|2020-06-18	0.0003156963	Africa
Africa|hCoV-19/South Africa/KRISP-K002408/2020|EPI ISL 515772|B.1.5|South Africa|2020-07-28	Africa|hCoV-19/South Africa/R10876/2020|EPI ISL 490312|B.1.1.53|South Africa|2020-06-18	0.0001782544	Africa
Africa|hCoV-19/South Africa/KRISP-K002411/2020|EPI ISL 515773|C.9|South Africa|2020-07-29	Africa|hCoV-19/South Africa/R10876/2020|EPI ISL 490312|B.1.1.53|South Africa|2020-06-18	0.0004209162	Africa
Africa|hCoV-19/South Africa/KRISP-K002412/2020|EPI ISL 515774|B.1.1|South Africa|2020-07-28	Africa|hCoV-19/South Africa/R10876/2020|EPI ISL 490312|B.1.1.53|South Africa|2020-06-18	0.0001756992	Africa
Africa|hCoV-19/South Africa/KRISP-K002413/2020|EPI ISL 515775|B.1.1.206|South Africa|2020-07-24	Africa|hCoV-19/South Africa/R10876/2020|EPI ISL 490312|B.1.1.53|South Africa|2020-06-18	0.0003858576	Africa
Africa|hCoV-19/South Africa/KRISP-K002414/2020|EPI ISL 515776|B.1.1.206|South Africa|2020-07-24	Africa|hCoV-19/South Africa/R10876/2020|EPI ISL 490312|B.1.1.53|South Africa|2020-06-18	0.0001753438	Africa
Africa|hCoV-19/South Africa/KRISP-K002415/2020|EPI ISL 515777|B.1.1.206|South Africa|2020-07-29	Africa|hCoV-19/South Africa/R10876/2020|EPI ISL 490312|B.1.1.53|South Africa|2020-06-18	0.0002805873	Africa
Africa|hCoV-19/South Africa/KRISP-K002416/2020|EPI ISL 515778|B.1.1.206|South Africa|2020-07-30	Africa|hCoV-19/South Africa/R10876/2020|EPI ISL 490312|B.1.1.53|South Africa|2020-06-18	0.0003507648	Africa
Africa|hCoV-19/South Africa/KRISP-K002417/2020|EPI ISL 515779|B.1.1.206|South Africa|2020-07-30	Africa|hCoV-19/South Africa/R10876/2020|EPI ISL 490312|B.1.1.53|South Africa|2020-06-18	0.0001449039	Africa
Africa|hCoV-19/South Africa/KRISP-K002418/2020|EPI ISL 515780|B.1.1.206|South Africa|2020-07-30	Africa|hCoV-19/South Africa/R10876/2020|EPI ISL 490312|B.1.1.53|South Africa|2020-06-18	0.0001753437	Africa
Africa|hCoV-19/South Africa/KRISP-K002419/2020|EPI ISL 515781|B.1.1.206|South Africa|2020-07-30	Africa|hCoV-19/South Africa/R10876/2020|EPI ISL 490312|B.1.1.53|South Africa|2020-06-18	0.0001753438	Africa
Africa|hCoV-19/South Africa/KRISP-K002420/2020|EPI ISL 515782|B.1.1.206|South Africa|2020-07-30	Africa|hCoV-19/South Africa/R10876/2020|EPI ISL 490312|B.1.1.53|South Africa|2020-06-18	0.0002104265	Africa
Africa|hCoV-19/South Africa/KRISP-K002421/2020|EPI ISL 515783|B.1.1.206|South Africa|2020-07-30	Africa|hCoV-19/South Africa/R10876/2020|EPI ISL 490312|B.1.1.53|South Africa|2020-06-18	0.0001411728	Africa
Africa|hCoV-19/South Africa/KRISP-K002423/2020|EPI ISL 515784|B.1.1.117|South Africa|2020-07-30	Africa|hCoV-19/South Africa/R10876/2020|EPI ISL 490312|B.1.1.53|South Africa|2020-06-18	0.0002107070	Africa
Africa|hCoV-19/South Africa/KRISP-K002424/2020|EPI ISL 515785|B.1.1.57|South Africa|2020-07-30	Africa|hCoV-19/South Africa/R10876/2020|EPI ISL 490312|B.1.1.53|South Africa|2020-06-18	0.0002141282	Africa
Africa|hCoV-19/South Africa/KRISP-K002425/2020|EPI ISL 515786|B.1.1.57|South Africa|2020-07-29	Africa|hCoV-19/South Africa/R10876/2020|EPI ISL 490312|B.1.1.53|South Africa|2020-06-18	0.0003538013	Africa
Africa|hCoV-19/South Africa/KRISP-K002426/2020|EPI ISL 515787|C.1|South Africa|2020-07-29	Africa|hCoV-19/South Africa/R10876/2020|EPI ISL 490312|B.1.1.53|South Africa|2020-06-18	0.0003864143	Africa
Africa|hCoV-19/South Africa/KRISP-K002427/2020|EPI ISL 515788|B.1.1|South Africa|2020-07-30	Africa|hCoV-19/South Africa/R10876/2020|EPI ISL 490312|B.1.1.53|South Africa|2020-06-18	0.0002479955	Africa
Africa|hCoV-19/South Africa/KRISP-K002428/2020|EPI ISL 515789|B.1.1.273|South Africa|2020-07-30	Africa|hCoV-19/South Africa/R10876/2020|EPI ISL 490312|B.1.1.53|South Africa|2020-06-18	0.0003156604	Africa
Africa|hCoV-19/South Africa/KRISP-K002429/2020|EPI ISL 515790|B.1.1.206|South Africa|2020-07-30	Africa|hCoV-19/South Africa/R10876/2020|EPI ISL 490312|B.1.1.53|South Africa|2020-06-18	0.0002805815	Africa
Africa|hCoV-19/South Africa/KRISP-K002430/2020|EPI ISL 515791|B.1.1.206|South Africa|2020-07-30	Africa|hCoV-19/South Africa/R10876/2020|EPI ISL 490312|B.1.1.53|South Africa|2020-06-18	0.0003156751	Africa
Africa|hCoV-19/South Africa/KRISP-K002431/2020|EPI ISL 515792|C.1|South Africa|2020-07-29	Africa|hCoV-19/South Africa/R10876/2020|EPI ISL 490312|B.1.1.53|South Africa|2020-06-18	0.0005284069	Africa
Africa|hCoV-19/South Africa/KRISP-K002433/2020|EPI ISL 515793|B.1.1.206|South Africa|2020-07-30	Africa|hCoV-19/South Africa/R10876/2020|EPI ISL 490312|B.1.1.53|South Africa|2020-06-18	0.0001415020	Africa
Africa|hCoV-19/South Africa/KRISP-K002437/2020|EPI ISL 515794|B.1.1.62|South Africa|2020-07-30	Africa|hCoV-19/South Africa/R10876/2020|EPI ISL 490312|B.1.1.53|South Africa|2020-06-18	0.0001753635	Africa
Africa|hCoV-19/South Africa/KRISP-K002439/2020|EPI ISL 515795|B.1.1.206|South Africa|2020-07-30	Africa|hCoV-19/South Africa/R10876/2020|EPI ISL 490312|B.1.1.53|South Africa|2020-06-18	0.0002130105	Africa
Africa|hCoV-19/South Africa/KRISP-K002440/2020|EPI ISL 515796|B.1.1.40|South Africa|2020-07-29	Africa|hCoV-19/South Africa/R10876/2020|EPI ISL 490312|B.1.1.53|South Africa|2020-06-18	0.0003176036	Africa
Africa|hCoV-19/South Africa/KRISP-K002441/2020|EPI ISL 515797|C.1|South Africa|2020-07-30	Africa|hCoV-19/South Africa/R10876/2020|EPI ISL 490312|B.1.1.53|South Africa|2020-06-18	0.0003507799	Africa
Africa|hCoV-19/South Africa/KRISP-K002442/2020|EPI ISL 515798|B.1.1.99|South Africa|2020-07-30	Africa|hCoV-19/South Africa/R10876/2020|EPI ISL 490312|B.1.1.53|South Africa|2020-06-18	0.0001778293	Africa
Africa|hCoV-19/South Africa/KRISP-K002443/2020|EPI ISL 515799|C.1|South Africa|2020-07-29	Africa|hCoV-19/South Africa/R10876/2020|EPI ISL 490312|B.1.1.53|South Africa|2020-06-18	0.0004221761	Africa
Africa|hCoV-19/South Africa/KRISP-K002444/2020|EPI ISL 518034|B.1.1.57|South Africa|2020-07-07	Africa|hCoV-19/South Africa/R10876/2020|EPI ISL 490312|B.1.1.53|South Africa|2020-06-18	0.0001753516	Africa
Africa|hCoV-19/South Africa/KRISP-K002445/2020|EPI ISL 518035|H.1|South Africa|2020-07-07	Africa|hCoV-19/South Africa/R10876/2020|EPI ISL 490312|B.1.1.53|South Africa|2020-06-18	0.0002806197	Africa
Africa|hCoV-19/South Africa/KRISP-K002448/2020|EPI ISL 518037|B.1.1|South Africa|2020-07-17	Africa|hCoV-19/South Africa/R10876/2020|EPI ISL 490312|B.1.1.53|South Africa|2020-06-18	0.0001052018	Africa
Africa|hCoV-19/South Africa/KRISP-K002449/2020|EPI ISL 518038|B.1.1.57|South Africa|2020-07-17	Africa|hCoV-19/South Africa/R10876/2020|EPI ISL 490312|B.1.1.53|South Africa|2020-06-18	0.0001414990	Africa
Africa|hCoV-19/South Africa/KRISP-K002451/2020|EPI ISL 518039|B.1.1|South Africa|2020-07-18	Africa|hCoV-19/South Africa/R10876/2020|EPI ISL 490312|B.1.1.53|South Africa|2020-06-18	0.0001052019	Africa
Africa|hCoV-19/South Africa/KRISP-K002454/2020|EPI ISL 518040|H.1|South Africa|2020-07-13	Africa|hCoV-19/South Africa/R10876/2020|EPI ISL 490312|B.1.1.53|South Africa|2020-06-18	0.0002104368	Africa
Africa|hCoV-19/South Africa/KRISP-K002455/2020|EPI ISL 518041|B.1.1.273|South Africa|2020-07-13	Africa|hCoV-19/South Africa/R10876/2020|EPI ISL 490312|B.1.1.53|South Africa|2020-06-18	0.0002454976	Africa
Africa|hCoV-19/South Africa/KRISP-K002456/2020|EPI ISL 518042|B.1.1.273|South Africa|2020-07-09	Africa|hCoV-19/South Africa/R10876/2020|EPI ISL 490312|B.1.1.53|South Africa|2020-06-18	0.0002809165	Africa
Africa|hCoV-19/South Africa/KRISP-K002457/2020|EPI ISL 518043|B.1.1.273|South Africa|2020-07-07	Africa|hCoV-19/South Africa/R10876/2020|EPI ISL 490312|B.1.1.53|South Africa|2020-06-18	0.0002805816	Africa
Africa|hCoV-19/South Africa/KRISP-K002460/2020|EPI ISL 518044|H.1|South Africa|2020-07-06	Africa|hCoV-19/South Africa/R10876/2020|EPI ISL 490312|B.1.1.53|South Africa|2020-06-18	0.0002104368	Africa
Africa|hCoV-19/South Africa/KRISP-K002461/2020|EPI ISL 518045|B.1.106|South Africa|2020-07-06	Africa|hCoV-19/South Africa/R10876/2020|EPI ISL 490312|B.1.1.53|South Africa|2020-06-18	0.0003156828	Africa
Africa|hCoV-19/South Africa/KRISP-K002464/2020|EPI ISL 518047|B.1.1.273|South Africa|2020-07-14	Africa|hCoV-19/South Africa/R10876/2020|EPI ISL 490312|B.1.1.53|South Africa|2020-06-18	0.0002806001	Africa
Africa|hCoV-19/South Africa/KRISP-K002465/2020|EPI ISL 518048|B.1.1.273|South Africa|2020-06-25	Africa|hCoV-19/South Africa/R10876/2020|EPI ISL 490312|B.1.1.53|South Africa|2020-06-18	0.0002455087	Africa
Africa|hCoV-19/South Africa/KRISP-K002466/2020|EPI ISL 518049|B.1.1.62|South Africa|2020-06-23	Africa|hCoV-19/South Africa/R10876/2020|EPI ISL 490312|B.1.1.53|South Africa|2020-06-18	0.0001402848	Africa
Africa|hCoV-19/South Africa/KRISP-K002467/2020|EPI ISL 518050|B.1.5|South Africa|2020-07-01	Africa|hCoV-19/South Africa/R10876/2020|EPI ISL 490312|B.1.1.53|South Africa|2020-06-18	0.0002455208	Africa
Africa|hCoV-19/South Africa/KRISP-K002472/2020|EPI ISL 518051|B.1.5|South Africa|2020-07-14	Africa|hCoV-19/South Africa/R10876/2020|EPI ISL 490312|B.1.1.53|South Africa|2020-06-18	0.0003507895	Africa
Africa|hCoV-19/South Africa/KRISP-K002474/2020|EPI ISL 518052|B.1.1.273|South Africa|2020-06-29	Africa|hCoV-19/South Africa/R10876/2020|EPI ISL 490312|B.1.1.53|South Africa|2020-06-18	0.0002104316	Africa
Africa|hCoV-19/South Africa/KRISP-K002479/2020|EPI ISL 535390|C.1|South Africa|2020-08-07	Africa|hCoV-19/South Africa/R10876/2020|EPI ISL 490312|B.1.1.53|South Africa|2020-06-18	0.0003858667	Africa
Africa|hCoV-19/South Africa/KRISP-K002483/2020|EPI ISL 535391|H.1|South Africa|2020-08-07	Africa|hCoV-19/South Africa/R10876/2020|EPI ISL 490312|B.1.1.53|South Africa|2020-06-18	0.0002504662	Africa
Africa|hCoV-19/South Africa/KRISP-K002484/2020|EPI ISL 535392|B.1|South Africa|2020-08-07	Africa|hCoV-19/South Africa/R10876/2020|EPI ISL 490312|B.1.1.53|South Africa|2020-06-18	0.0004912260	Africa
Africa|hCoV-19/South Africa/KRISP-K002486/2020|EPI ISL 535393|H.1|South Africa|2020-08-07	Africa|hCoV-19/South Africa/R10876/2020|EPI ISL 490312|B.1.1.53|South Africa|2020-06-18	0.0003507735	Africa
Africa|hCoV-19/South Africa/KRISP-K002490/2020|EPI ISL 535394|B.1.1.10|South Africa|2020-08-07	Africa|hCoV-19/South Africa/R10876/2020|EPI ISL 490312|B.1.1.53|South Africa|2020-06-18	0.0001753640	Africa
Africa|hCoV-19/South Africa/KRISP-K002491/2020|EPI ISL 535395|B.1.1|South Africa|2020-08-07	Africa|hCoV-19/South Africa/R10876/2020|EPI ISL 490312|B.1.1.53|South Africa|2020-06-18	0.0003156959	Africa
Africa|hCoV-19/South Africa/KRISP-K002495/2020|EPI ISL 535396|B.1.1.273|South Africa|2020-08-06	Africa|hCoV-19/South Africa/R10876/2020|EPI ISL 490312|B.1.1.53|South Africa|2020-06-18	0.0003858669	Africa
Africa|hCoV-19/South Africa/KRISP-K002498/2020|EPI ISL 535397|B.1.1.206|South Africa|2020-08-05	Africa|hCoV-19/South Africa/R10876/2020|EPI ISL 490312|B.1.1.53|South Africa|2020-06-18	0.0002104265	Africa
Africa|hCoV-19/South Africa/KRISP-K002501/2020|EPI ISL 535398|B.1.1.273|South Africa|2020-08-07	Africa|hCoV-19/South Africa/R10876/2020|EPI ISL 490312|B.1.1.53|South Africa|2020-06-18	0.0002104273	Africa
Africa|hCoV-19/South Africa/KRISP-K002502/2020|EPI ISL 535399|B.1.1.206|South Africa|2020-08-05	Africa|hCoV-19/South Africa/R10876/2020|EPI ISL 490312|B.1.1.53|South Africa|2020-06-18	0.0002455088	Africa
Africa|hCoV-19/South Africa/KRISP-K002504/2020|EPI ISL 535400|B.1.1.40|South Africa|2020-08-06	Africa|hCoV-19/South Africa/R10876/2020|EPI ISL 490312|B.1.1.53|South Africa|2020-06-18	0.0002104220	Africa
Africa|hCoV-19/South Africa/KRISP-K002516/2020|EPI ISL 535402|C.1|South Africa|2020-08-07	Africa|hCoV-19/South Africa/R10876/2020|EPI ISL 490312|B.1.1.53|South Africa|2020-06-18	0.0004256314	Africa
Africa|hCoV-19/South Africa/KRISP-K002520/2020|EPI ISL 535403|B.1.1.206|South Africa|2020-08-07	Africa|hCoV-19/South Africa/R10876/2020|EPI ISL 490312|B.1.1.53|South Africa|2020-06-18	0.0002806002	Africa
Africa|hCoV-19/South Africa/KRISP-K002526/2020|EPI ISL 535404|B.1.1|South Africa|2020-08-07	Africa|hCoV-19/South Africa/R10876/2020|EPI ISL 490312|B.1.1.53|South Africa|2020-06-18	0.0003507561	Africa
Africa|hCoV-19/South Africa/KRISP-K002532/2020|EPI ISL 535405|B.1.1|South Africa|2020-07-30	Africa|hCoV-19/South Africa/R10876/2020|EPI ISL 490312|B.1.1.53|South Africa|2020-06-18	0.0002455139	Africa
Africa|hCoV-19/South Africa/KRISP-K002533/2020|EPI ISL 535406|B.1.1|South Africa|2020-07-30	Africa|hCoV-19/South Africa/R10876/2020|EPI ISL 490312|B.1.1.53|South Africa|2020-06-18	0.0002455139	Africa
Africa|hCoV-19/South Africa/KRISP-K002534/2020|EPI ISL 535407|B.1.1.206|South Africa|2020-07-30	Africa|hCoV-19/South Africa/R10876/2020|EPI ISL 490312|B.1.1.53|South Africa|2020-06-18	0.0002525095	Africa
Africa|hCoV-19/South Africa/KRISP-K002535/2020|EPI ISL 535408|B.1.1|South Africa|2020-07-30	Africa|hCoV-19/South Africa/R10876/2020|EPI ISL 490312|B.1.1.53|South Africa|2020-06-18	0.0002805750	Africa
Africa|hCoV-19/South Africa/KRISP-K002536/2020|EPI ISL 535409|C.1|South Africa|2020-07-30	Africa|hCoV-19/South Africa/R10876/2020|EPI ISL 490312|B.1.1.53|South Africa|2020-06-18	0.0003569579	Africa
Africa|hCoV-19/South Africa/KRISP-K002537/2020|EPI ISL 535410|B.1.1.206|South Africa|2020-07-30	Africa|hCoV-19/South Africa/R10876/2020|EPI ISL 490312|B.1.1.53|South Africa|2020-06-18	0.0003156898	Africa
Africa|hCoV-19/South Africa/KRISP-K002541/2020|EPI ISL 535411|B.1.1.57|South Africa|2020-07-30	Africa|hCoV-19/South Africa/R10876/2020|EPI ISL 490312|B.1.1.53|South Africa|2020-06-18	0.0002178572	Africa
Africa|hCoV-19/South Africa/KRISP-K002542/2020|EPI ISL 535412|B.1.1.206|South Africa|2020-07-30	Africa|hCoV-19/South Africa/R10876/2020|EPI ISL 490312|B.1.1.53|South Africa|2020-06-18	0.0003156533	Africa
Africa|hCoV-19/South Africa/KRISP-K002543/2020|EPI ISL 535413|C.1|South Africa|2020-07-30	Africa|hCoV-19/South Africa/R10876/2020|EPI ISL 490312|B.1.1.53|South Africa|2020-06-18	0.0003156750	Africa
Africa|hCoV-19/South Africa/KRISP-K002544/2020|EPI ISL 535414|B.1.1.206|South Africa|2020-07-30	Africa|hCoV-19/South Africa/R10876/2020|EPI ISL 490312|B.1.1.53|South Africa|2020-06-18	0.0002806001	Africa
Africa|hCoV-19/South Africa/KRISP-K002545/2020|EPI ISL 535415|B.1.1.254|South Africa|2020-07-30	Africa|hCoV-19/South Africa/R10876/2020|EPI ISL 490312|B.1.1.53|South Africa|2020-06-18	0.0002104220	Africa
Africa|hCoV-19/South Africa/KRISP-K002546/2020|EPI ISL 535416|B.1.1|South Africa|2020-07-30	Africa|hCoV-19/South Africa/R10876/2020|EPI ISL 490312|B.1.1.53|South Africa|2020-06-18	0.0002104264	Africa
Africa|hCoV-19/South Africa/KRISP-K002547/2020|EPI ISL 535417|C.1|South Africa|2020-07-30	Africa|hCoV-19/South Africa/R10876/2020|EPI ISL 490312|B.1.1.53|South Africa|2020-06-18	0.0002805872	Africa
Africa|hCoV-19/South Africa/KRISP-K002548/2020|EPI ISL 535418|B.1.1|South Africa|2020-07-30	Africa|hCoV-19/South Africa/R10876/2020|EPI ISL 490312|B.1.1.53|South Africa|2020-06-18	0.0001408711	Africa
Africa|hCoV-19/South Africa/KRISP-K002550/2020|EPI ISL 535420|B.1.1.206|South Africa|2020-07-29	Africa|hCoV-19/South Africa/R10876/2020|EPI ISL 490312|B.1.1.53|South Africa|2020-06-18	0.0002104170	Africa
Africa|hCoV-19/South Africa/KRISP-K002552/2020|EPI ISL 535421|B.1.1.206|South Africa|2020-07-30	Africa|hCoV-19/South Africa/R10876/2020|EPI ISL 490312|B.1.1.53|South Africa|2020-06-18	0.0002454915	Africa
Africa|hCoV-19/South Africa/KRISP-K002553/2020|EPI ISL 535422|C.1|South Africa|2020-07-29	Africa|hCoV-19/South Africa/R10876/2020|EPI ISL 490312|B.1.1.53|South Africa|2020-06-18	0.0003507646	Africa
Africa|hCoV-19/South Africa/KRISP-K002554/2020|EPI ISL 535423|B.1.1.273|South Africa|2020-07-30	Africa|hCoV-19/South Africa/R10876/2020|EPI ISL 490312|B.1.1.53|South Africa|2020-06-18	0.0002506652	Africa
Africa|hCoV-19/South Africa/KRISP-K002555/2020|EPI ISL 535424|B.1.1.57|South Africa|2020-07-30	Africa|hCoV-19/South Africa/R10876/2020|EPI ISL 490312|B.1.1.53|South Africa|2020-06-18	0.0002112109	Africa
Africa|hCoV-19/South Africa/KRISP-K002556/2020|EPI ISL 535425|B.1.1.273|South Africa|2020-07-29	Africa|hCoV-19/South Africa/R10876/2020|EPI ISL 490312|B.1.1.53|South Africa|2020-06-18	0.0001402785	Africa
Africa|hCoV-19/South Africa/KRISP-K002558/2020|EPI ISL 535426|B.1.1.273|South Africa|2020-07-30	Africa|hCoV-19/South Africa/R10876/2020|EPI ISL 490312|B.1.1.53|South Africa|2020-06-18	0.0002455149	Africa
Africa|hCoV-19/South Africa/KRISP-K002559/2020|EPI ISL 535427|B.1.1.206|South Africa|2020-07-29	Africa|hCoV-19/South Africa/R10876/2020|EPI ISL 490312|B.1.1.53|South Africa|2020-06-18	0.0002805874	Africa
Africa|hCoV-19/South Africa/KRISP-K002560/2020|EPI ISL 535428|B.1.1.206|South Africa|2020-07-31	Africa|hCoV-19/South Africa/R10876/2020|EPI ISL 490312|B.1.1.53|South Africa|2020-06-18	0.0001753481	Africa
Africa|hCoV-19/South Africa/KRISP-K002561/2020|EPI ISL 535429|C.1|South Africa|2020-07-30	Africa|hCoV-19/South Africa/R10876/2020|EPI ISL 490312|B.1.1.53|South Africa|2020-06-18	0.0003894099	Africa
Africa|hCoV-19/South Africa/KRISP-K002562/2020|EPI ISL 535430|H.1|South Africa|2020-07-30	Africa|hCoV-19/South Africa/R10876/2020|EPI ISL 490312|B.1.1.53|South Africa|2020-06-18	0.0002455260	Africa
Africa|hCoV-19/South Africa/KRISP-K002563/2020|EPI ISL 535431|H.1|South Africa|2020-07-30	Africa|hCoV-19/South Africa/R10876/2020|EPI ISL 490312|B.1.1.53|South Africa|2020-06-18	0.0002455087	Africa
Africa|hCoV-19/South Africa/KRISP-K002566/2020|EPI ISL 535432|C.1|South Africa|2020-07-29	Africa|hCoV-19/South Africa/R10876/2020|EPI ISL 490312|B.1.1.53|South Africa|2020-06-18	0.0003886117	Africa
Africa|hCoV-19/South Africa/KRISP-K002567/2020|EPI ISL 535433|B.1.1|South Africa|2020-07-29	Africa|hCoV-19/South Africa/R10876/2020|EPI ISL 490312|B.1.1.53|South Africa|2020-06-18	0.0001753517	Africa
Africa|hCoV-19/South Africa/KRISP-K002568/2020|EPI ISL 535434|B.1.1|South Africa|2020-07-29	Africa|hCoV-19/South Africa/R10876/2020|EPI ISL 490312|B.1.1.53|South Africa|2020-06-18	0.0002104317	Africa
Africa|hCoV-19/South Africa/KRISP-K002570/2020|EPI ISL 535436|B.1.5.19|South Africa|2020-07-29	Africa|hCoV-19/South Africa/R10876/2020|EPI ISL 490312|B.1.1.53|South Africa|2020-06-18	0.0004911462	Africa
Africa|hCoV-19/South Africa/KRISP-K002571/2020|EPI ISL 535437|B.1.1.206|South Africa|2020-07-30	Africa|hCoV-19/South Africa/R10876/2020|EPI ISL 490312|B.1.1.53|South Africa|2020-06-18	0.0001462847	Africa
Africa|hCoV-19/South Africa/KRISP-K002572/2020|EPI ISL 535438|B.1.1.206|South Africa|2020-07-30	Africa|hCoV-19/South Africa/R10876/2020|EPI ISL 490312|B.1.1.53|South Africa|2020-06-18	0.0002454916	Africa
Africa|hCoV-19/South Africa/KRISP-K002573/2020|EPI ISL 535439|B.1.1|South Africa|2020-07-29	Africa|hCoV-19/South Africa/R10876/2020|EPI ISL 490312|B.1.1.53|South Africa|2020-06-18	0.0001753481	Africa
Africa|hCoV-19/South Africa/KRISP-K002574/2020|EPI ISL 535440|H.1|South Africa|2020-07-31	Africa|hCoV-19/South Africa/R10876/2020|EPI ISL 490312|B.1.1.53|South Africa|2020-06-18	0.0002104412	Africa
Africa|hCoV-19/South Africa/KRISP-K002576/2020|EPI ISL 535441|H.1|South Africa|2020-07-28	Africa|hCoV-19/South Africa/R10876/2020|EPI ISL 490312|B.1.1.53|South Africa|2020-06-18	0.0001402755	Africa
Africa|hCoV-19/South Africa/KRISP-K002577/2020|EPI ISL 535442|H.1|South Africa|2020-07-31	Africa|hCoV-19/South Africa/R10876/2020|EPI ISL 490312|B.1.1.53|South Africa|2020-06-18	0.0002455310	Africa
Africa|hCoV-19/South Africa/KRISP-K002578/2020|EPI ISL 535443|H.1|South Africa|2020-07-31	Africa|hCoV-19/South Africa/R10876/2020|EPI ISL 490312|B.1.1.53|South Africa|2020-06-18	0.0001753480	Africa
Africa|hCoV-19/South Africa/KRISP-K002579/2020|EPI ISL 535444|B.1.1.117|South Africa|2020-07-29	Africa|hCoV-19/South Africa/R10876/2020|EPI ISL 490312|B.1.1.53|South Africa|2020-06-18	0.0001402784	Africa
Africa|hCoV-19/South Africa/KRISP-K002580/2020|EPI ISL 535445|C.9|South Africa|2020-07-30	Africa|hCoV-19/South Africa/R10876/2020|EPI ISL 490312|B.1.1.53|South Africa|2020-06-18	0.0005262759	Africa
Africa|hCoV-19/South Africa/KRISP-K002581/2020|EPI ISL 535446|B.1.1.273|South Africa|2020-07-31	Africa|hCoV-19/South Africa/R10876/2020|EPI ISL 490312|B.1.1.53|South Africa|2020-06-18	0.0002805872	Africa
Africa|hCoV-19/South Africa/KRISP-K002582/2020|EPI ISL 535447|B.1.1|South Africa|2020-07-31	Africa|hCoV-19/South Africa/R10876/2020|EPI ISL 490312|B.1.1.53|South Africa|2020-06-18	0.0002455026	Africa
Africa|hCoV-19/South Africa/KRISP-K002583/2020|EPI ISL 535448|B.1.1.273|South Africa|2020-08-01	Africa|hCoV-19/South Africa/R10876/2020|EPI ISL 490312|B.1.1.53|South Africa|2020-06-18	0.0002805746	Africa
Africa|hCoV-19/South Africa/KRISP-K002584/2020|EPI ISL 535449|B.1.1.1|South Africa|2020-08-01	Africa|hCoV-19/South Africa/R10876/2020|EPI ISL 490312|B.1.1.53|South Africa|2020-06-18	0.0004560226	Africa
Africa|hCoV-19/South Africa/KRISP-K002585/2020|EPI ISL 535450|B.1.1.206|South Africa|2020-07-31	Africa|hCoV-19/South Africa/R10876/2020|EPI ISL 490312|B.1.1.53|South Africa|2020-06-18	0.0003156454	Africa
Africa|hCoV-19/South Africa/KRISP-K002586/2020|EPI ISL 535451|H.1|South Africa|2020-08-01	Africa|hCoV-19/South Africa/R10876/2020|EPI ISL 490312|B.1.1.53|South Africa|2020-06-18	0.0002104412	Africa
Africa|hCoV-19/South Africa/KRISP-K002587/2020|EPI ISL 535452|H.1|South Africa|2020-07-29	Africa|hCoV-19/South Africa/R10876/2020|EPI ISL 490312|B.1.1.53|South Africa|2020-06-18	0.0001753480	Africa
Africa|hCoV-19/South Africa/KRISP-K002590/2020|EPI ISL 535455|H.1|South Africa|2020-07-31	Africa|hCoV-19/South Africa/R10876/2020|EPI ISL 490312|B.1.1.53|South Africa|2020-06-18	0.0001402755	Africa
Africa|hCoV-19/South Africa/KRISP-K002591/2020|EPI ISL 535456|B.1.5.31|South Africa|2020-07-28	Africa|hCoV-19/South Africa/R10876/2020|EPI ISL 490312|B.1.1.53|South Africa|2020-06-18	0.0004560341	Africa
Africa|hCoV-19/South Africa/KRISP-K002592/2020|EPI ISL 535457|B.1.1.206|South Africa|2020-07-30	Africa|hCoV-19/South Africa/R10876/2020|EPI ISL 490312|B.1.1.53|South Africa|2020-06-18	0.0002104169	Africa
Africa|hCoV-19/South Africa/KRISP-K002594/2020|EPI ISL 535459|B.1.1.62|South Africa|2020-07-28	Africa|hCoV-19/South Africa/R10876/2020|EPI ISL 490312|B.1.1.53|South Africa|2020-06-18	0.0002455310	Africa
Africa|hCoV-19/South Africa/KRISP-K002595/2020|EPI ISL 535460|B.1.1.62|South Africa|2020-07-29	Africa|hCoV-19/South Africa/R10876/2020|EPI ISL 490312|B.1.1.53|South Africa|2020-06-18	0.0002455198	Africa
Africa|hCoV-19/South Africa/KRISP-K002596/2020|EPI ISL 535461|B.1.1|South Africa|2020-07-29	Africa|hCoV-19/South Africa/R10876/2020|EPI ISL 490312|B.1.1.53|South Africa|2020-06-18	0.0001052018	Africa
Africa|hCoV-19/South Africa/KRISP-K002597/2020|EPI ISL 535462|B.1.1.206|South Africa|2020-07-31	Africa|hCoV-19/South Africa/R10876/2020|EPI ISL 490312|B.1.1.53|South Africa|2020-06-18	0.0003156673	Africa
Africa|hCoV-19/South Africa/KRISP-K002598/2020|EPI ISL 535463|H.1|South Africa|2020-07-30	Africa|hCoV-19/South Africa/R10876/2020|EPI ISL 490312|B.1.1.53|South Africa|2020-06-18	0.0001753480	Africa
Africa|hCoV-19/South Africa/KRISP-K002600/2020|EPI ISL 535464|B.1.1.34|South Africa|2020-07-31	Africa|hCoV-19/South Africa/R10876/2020|EPI ISL 490312|B.1.1.53|South Africa|2020-06-18	0.0001754563	Africa
Africa|hCoV-19/South Africa/KRISP-K002601/2020|EPI ISL 535465|B.1.1|South Africa|2020-07-30	Africa|hCoV-19/South Africa/R10876/2020|EPI ISL 490312|B.1.1.53|South Africa|2020-06-18	0.0001753517	Africa
Africa|hCoV-19/South Africa/KRISP-K002602/2020|EPI ISL 535466|H.1|South Africa|2020-07-31	Africa|hCoV-19/South Africa/R10876/2020|EPI ISL 490312|B.1.1.53|South Africa|2020-06-18	0.0003508053	Africa
Africa|hCoV-19/South Africa/KRISP-K002603/2020|EPI ISL 535467|B.1.1|South Africa|2020-07-30	Africa|hCoV-19/South Africa/R10876/2020|EPI ISL 490312|B.1.1.53|South Africa|2020-06-18	0.0001058961	Africa
Africa|hCoV-19/South Africa/KRISP-K002604/2020|EPI ISL 535468|H.1|South Africa|2020-07-31	Africa|hCoV-19/South Africa/R10876/2020|EPI ISL 490312|B.1.1.53|South Africa|2020-06-18	0.0002455087	Africa
Africa|hCoV-19/South Africa/KRISP-K002605/2020|EPI ISL 535469|B.1.1.206|South Africa|2020-07-30	Africa|hCoV-19/South Africa/R10876/2020|EPI ISL 490312|B.1.1.53|South Africa|2020-06-18	0.0002805815	Africa
Africa|hCoV-19/South Africa/KRISP-K002606/2020|EPI ISL 535470|H.1|South Africa|2020-07-31	Africa|hCoV-19/South Africa/R10876/2020|EPI ISL 490312|B.1.1.53|South Africa|2020-06-18	0.0001753480	Africa
Africa|hCoV-19/South Africa/KRISP-K002607/2020|EPI ISL 535471|H.1|South Africa|2020-07-30	Africa|hCoV-19/South Africa/R10876/2020|EPI ISL 490312|B.1.1.53|South Africa|2020-06-18	0.0001753560	Africa
Africa|hCoV-19/South Africa/KRISP-K002608/2020|EPI ISL 535472|B.1.5.31|South Africa|2020-08-01	Africa|hCoV-19/South Africa/R10876/2020|EPI ISL 490312|B.1.1.53|South Africa|2020-06-18	0.0003858860	Africa
Africa|hCoV-19/South Africa/KRISP-K002609/2020|EPI ISL 535473|B.1.5.16|South Africa|2020-07-30	Africa|hCoV-19/South Africa/R10876/2020|EPI ISL 490312|B.1.1.53|South Africa|2020-06-18	0.0005262634	Africa
Africa|hCoV-19/South Africa/KRISP-K002611/2020|EPI ISL 535475|B.1|South Africa|2020-07-29	Africa|hCoV-19/South Africa/R10876/2020|EPI ISL 490312|B.1.1.53|South Africa|2020-06-18	0.0004911602	Africa
Africa|hCoV-19/South Africa/KRISP-K002612/2020|EPI ISL 535476|C.1|South Africa|2020-07-23	Africa|hCoV-19/South Africa/R10876/2020|EPI ISL 490312|B.1.1.53|South Africa|2020-06-18	0.0003156672	Africa
Africa|hCoV-19/South Africa/KRISP-K002613/2020|EPI ISL 535477|B.1.5.31|South Africa|2020-07-28	Africa|hCoV-19/South Africa/R10876/2020|EPI ISL 490312|B.1.1.53|South Africa|2020-06-18	0.0004911808	Africa
Africa|hCoV-19/South Africa/KRISP-K002614/2020|EPI ISL 535478|B.1.5|South Africa|2020-07-30	Africa|hCoV-19/South Africa/R10876/2020|EPI ISL 490312|B.1.1.53|South Africa|2020-06-18	0.0002105380	Africa
Africa|hCoV-19/South Africa/KRISP-K002615/2020|EPI ISL 535479|B.1.1.206|South Africa|2020-07-31	Africa|hCoV-19/South Africa/R10876/2020|EPI ISL 490312|B.1.1.53|South Africa|2020-06-18	0.0002105348	Africa
Africa|hCoV-19/South Africa/KRISP-K002616/2020|EPI ISL 535480|B.1.1.56|South Africa|2020-08-01	Africa|hCoV-19/South Africa/R10876/2020|EPI ISL 490312|B.1.1.53|South Africa|2020-06-18	0.0002805930	Africa
Africa|hCoV-19/South Africa/KRISP-K002617/2020|EPI ISL 535481|C.1|South Africa|2020-07-29	Africa|hCoV-19/South Africa/R10876/2020|EPI ISL 490312|B.1.1.53|South Africa|2020-06-18	0.0004209264	Africa
Africa|hCoV-19/South Africa/KRISP-K002618/2020|EPI ISL 535482|B.1.1.273|South Africa|2020-07-29	Africa|hCoV-19/South Africa/R10876/2020|EPI ISL 490312|B.1.1.53|South Africa|2020-06-18	0.0002890473	Africa
Africa|hCoV-19/South Africa/KRISP-K002619/2020|EPI ISL 535483|B.1.1.273|South Africa|2020-07-31	Africa|hCoV-19/South Africa/R10876/2020|EPI ISL 490312|B.1.1.53|South Africa|2020-06-18	0.0002455031	Africa
