## Supplementary material for "Epidemiology and genetic diversity of SARS-CoV-2 lineages circulating in Africa": Pairwise distance: ContinentsPairwiseDistance.csv (part 517 of 1021)

Species 1	Species 2	Dist	Continent
Africa|hCoV-19/South Africa/KRISP-K002621/2020|EPI ISL 535484|B.1.1.206|South Africa|2020-07-30	Africa|hCoV-19/South Africa/R10876/2020|EPI ISL 490312|B.1.1.53|South Africa|2020-06-18	0.0002805944	Africa
Africa|hCoV-19/South Africa/KRISP-K002622/2020|EPI ISL 535485|H.1|South Africa|2020-07-31	Africa|hCoV-19/South Africa/R10876/2020|EPI ISL 490312|B.1.1.53|South Africa|2020-06-18	0.0002455259	Africa
Africa|hCoV-19/South Africa/KRISP-K002623/2020|EPI ISL 535486|B.1|South Africa|2020-08-01	Africa|hCoV-19/South Africa/R10876/2020|EPI ISL 490312|B.1.1.53|South Africa|2020-06-18	0.0003507981	Africa
Africa|hCoV-19/South Africa/KRISP-K002624/2020|EPI ISL 535487|B.1.1.206|South Africa|2020-08-01	Africa|hCoV-19/South Africa/R10876/2020|EPI ISL 490312|B.1.1.53|South Africa|2020-06-18	0.0003858753	Africa
Africa|hCoV-19/South Africa/KRISP-K002625/2020|EPI ISL 535488|B.1.1|South Africa|2020-07-29	Africa|hCoV-19/South Africa/R10876/2020|EPI ISL 490312|B.1.1.53|South Africa|2020-06-18	0.0002104264	Africa
Africa|hCoV-19/South Africa/KRISP-K002626/2020|EPI ISL 535496|H.1|South Africa|2020-08-01	Africa|hCoV-19/South Africa/R10876/2020|EPI ISL 490312|B.1.1.53|South Africa|2020-06-18	0.0001753524	Africa
Africa|hCoV-19/South Africa/KRISP-K002628/2020|EPI ISL 535498|H.1|South Africa|2020-07-27	Africa|hCoV-19/South Africa/R10876/2020|EPI ISL 490312|B.1.1.53|South Africa|2020-06-18	0.0002104315	Africa
Africa|hCoV-19/South Africa/KRISP-K002629/2020|EPI ISL 535499|C.9|South Africa|2020-07-31	Africa|hCoV-19/South Africa/R10876/2020|EPI ISL 490312|B.1.1.53|South Africa|2020-06-18	0.0004571451	Africa
Africa|hCoV-19/South Africa/KRISP-K002630/2020|EPI ISL 535500|H.1|South Africa|2020-07-31	Africa|hCoV-19/South Africa/R10876/2020|EPI ISL 490312|B.1.1.53|South Africa|2020-06-18	0.0002455311	Africa
Africa|hCoV-19/South Africa/KRISP-K002631/2020|EPI ISL 535501|H.1|South Africa|2020-08-02	Africa|hCoV-19/South Africa/R10876/2020|EPI ISL 490312|B.1.1.53|South Africa|2020-06-18	0.0002455148	Africa
Africa|hCoV-19/South Africa/KRISP-K002632/2020|EPI ISL 535502|B.1.1.62|South Africa|2020-07-31	Africa|hCoV-19/South Africa/R10876/2020|EPI ISL 490312|B.1.1.53|South Africa|2020-06-18	0.0002455198	Africa
Africa|hCoV-19/South Africa/KRISP-K002633/2020|EPI ISL 535503|B.1.1.206|South Africa|2020-08-03	Africa|hCoV-19/South Africa/R10876/2020|EPI ISL 490312|B.1.1.53|South Africa|2020-06-18	0.0002455027	Africa
Africa|hCoV-19/South Africa/KRISP-K002634/2020|EPI ISL 535504|B.1.1.273|South Africa|2020-08-03	Africa|hCoV-19/South Africa/R10876/2020|EPI ISL 490312|B.1.1.53|South Africa|2020-06-18	0.0002805873	Africa
Africa|hCoV-19/South Africa/KRISP-K002635/2020|EPI ISL 535505|B.1.1.40|South Africa|2020-08-04	Africa|hCoV-19/South Africa/R10876/2020|EPI ISL 490312|B.1.1.53|South Africa|2020-06-18	0.0002805872	Africa
Africa|hCoV-19/South Africa/KRISP-K002636/2020|EPI ISL 535506|C.1|South Africa|2020-08-02	Africa|hCoV-19/South Africa/R10876/2020|EPI ISL 490312|B.1.1.53|South Africa|2020-06-18	0.0003858667	Africa
Africa|hCoV-19/South Africa/KRISP-K002637/2020|EPI ISL 535507|B.1.1.206|South Africa|2020-08-02	Africa|hCoV-19/South Africa/R10876/2020|EPI ISL 490312|B.1.1.53|South Africa|2020-06-18	0.0001762477	Africa
Africa|hCoV-19/South Africa/KRISP-K002638/2020|EPI ISL 535508|B.1.1.206|South Africa|2020-08-04	Africa|hCoV-19/South Africa/R10876/2020|EPI ISL 490312|B.1.1.53|South Africa|2020-06-18	0.0001753437	Africa
Africa|hCoV-19/South Africa/KRISP-K002639/2020|EPI ISL 535509|B.1.1.34|South Africa|2020-08-03	Africa|hCoV-19/South Africa/R10876/2020|EPI ISL 490312|B.1.1.53|South Africa|2020-06-18	0.0002104265	Africa
Africa|hCoV-19/South Africa/KRISP-K002640/2020|EPI ISL 535510|B.1.1.206|South Africa|2020-08-04	Africa|hCoV-19/South Africa/R10876/2020|EPI ISL 490312|B.1.1.53|South Africa|2020-06-18	0.0002454916	Africa
Africa|hCoV-19/South Africa/KRISP-K002641/2020|EPI ISL 535511|B.1.1.34|South Africa|2020-08-02	Africa|hCoV-19/South Africa/R10876/2020|EPI ISL 490312|B.1.1.53|South Africa|2020-06-18	0.0002455027	Africa
Africa|hCoV-19/South Africa/KRISP-K002642/2020|EPI ISL 535512|B.1.1.273|South Africa|2020-08-02	Africa|hCoV-19/South Africa/R10876/2020|EPI ISL 490312|B.1.1.53|South Africa|2020-06-18	0.0002805746	Africa
Africa|hCoV-19/South Africa/KRISP-K002643/2020|EPI ISL 535513|B.1.1.206|South Africa|2020-08-01	Africa|hCoV-19/South Africa/R10876/2020|EPI ISL 490312|B.1.1.53|South Africa|2020-06-18	0.0002104169	Africa
Africa|hCoV-19/South Africa/KRISP-K002644/2020|EPI ISL 535514|B.1.1.206|South Africa|2020-08-02	Africa|hCoV-19/South Africa/R10876/2020|EPI ISL 490312|B.1.1.53|South Africa|2020-06-18	0.0002455088	Africa
Africa|hCoV-19/South Africa/KRISP-K002645/2020|EPI ISL 535515|H.1|South Africa|2020-08-01	Africa|hCoV-19/South Africa/R10876/2020|EPI ISL 490312|B.1.1.53|South Africa|2020-06-18	0.0001753480	Africa
Africa|hCoV-19/South Africa/KRISP-K002646/2020|EPI ISL 535516|B.1.1.34|South Africa|2020-08-03	Africa|hCoV-19/South Africa/R10876/2020|EPI ISL 490312|B.1.1.53|South Africa|2020-06-18	0.0002455139	Africa
Africa|hCoV-19/South Africa/KRISP-K002647/2020|EPI ISL 535517|B.1.1.206|South Africa|2020-08-04	Africa|hCoV-19/South Africa/R10876/2020|EPI ISL 490312|B.1.1.53|South Africa|2020-06-18	0.0001098021	Africa
Africa|hCoV-19/South Africa/KRISP-K002648/2020|EPI ISL 535518|B.1.1.206|South Africa|2020-08-04	Africa|hCoV-19/South Africa/R10876/2020|EPI ISL 490312|B.1.1.53|South Africa|2020-06-18	0.0001052016	Africa
Africa|hCoV-19/South Africa/KRISP-K002649/2020|EPI ISL 535519|B.1.1.34|South Africa|2020-08-02	Africa|hCoV-19/South Africa/R10876/2020|EPI ISL 490312|B.1.1.53|South Africa|2020-06-18	0.0002805804	Africa
Africa|hCoV-19/South Africa/KRISP-K002650/2020|EPI ISL 535520|H.1|South Africa|2020-08-03	Africa|hCoV-19/South Africa/R10876/2020|EPI ISL 490312|B.1.1.53|South Africa|2020-06-18	0.0003157038	Africa
Africa|hCoV-19/South Africa/KRISP-K002651/2020|EPI ISL 535521|B.1.1.206|South Africa|2020-08-04	Africa|hCoV-19/South Africa/R10876/2020|EPI ISL 490312|B.1.1.53|South Africa|2020-06-18	0.0002170243	Africa
Africa|hCoV-19/South Africa/KRISP-K002653/2020|EPI ISL 535522|B.1.1|South Africa|2020-08-02	Africa|hCoV-19/South Africa/R10876/2020|EPI ISL 490312|B.1.1.53|South Africa|2020-06-18	0.0001403163	Africa
Africa|hCoV-19/South Africa/KRISP-K002655/2020|EPI ISL 535523|C.9|South Africa|2020-08-03	Africa|hCoV-19/South Africa/R10876/2020|EPI ISL 490312|B.1.1.53|South Africa|2020-06-18	0.0003858493	Africa
Africa|hCoV-19/South Africa/KRISP-K002657/2020|EPI ISL 535525|B.1.1.1|South Africa|2020-08-03	Africa|hCoV-19/South Africa/R10876/2020|EPI ISL 490312|B.1.1.53|South Africa|2020-06-18	0.0002155151	Africa
Africa|hCoV-19/South Africa/KRISP-K002658/2020|EPI ISL 535526|B.1.1.56|South Africa|2020-08-03	Africa|hCoV-19/South Africa/R10876/2020|EPI ISL 490312|B.1.1.53|South Africa|2020-06-18	0.0002805928	Africa
Africa|hCoV-19/South Africa/KRISP-K002659/2020|EPI ISL 535527|C.9|South Africa|2020-08-03	Africa|hCoV-19/South Africa/R10876/2020|EPI ISL 490312|B.1.1.53|South Africa|2020-06-18	0.0003514511	Africa
Africa|hCoV-19/South Africa/KRISP-K002660/2020|EPI ISL 535528|B.1.1.316|South Africa|2020-08-03	Africa|hCoV-19/South Africa/R10876/2020|EPI ISL 490312|B.1.1.53|South Africa|2020-06-18	0.0001807273	Africa
Africa|hCoV-19/South Africa/KRISP-K002661/2020|EPI ISL 535529|C.9|South Africa|2020-08-03	Africa|hCoV-19/South Africa/R10876/2020|EPI ISL 490312|B.1.1.53|South Africa|2020-06-18	0.0004209458	Africa
Africa|hCoV-19/South Africa/KRISP-K002664/2020|EPI ISL 535530|B.1.5|South Africa|2020-08-02	Africa|hCoV-19/South Africa/R10876/2020|EPI ISL 490312|B.1.1.53|South Africa|2020-06-18	0.0003531729	Africa
Africa|hCoV-19/South Africa/KRISP-K002665/2020|EPI ISL 535531|C.1|South Africa|2020-08-03	Africa|hCoV-19/South Africa/R10876/2020|EPI ISL 490312|B.1.1.53|South Africa|2020-06-18	0.0003156819	Africa
Africa|hCoV-19/South Africa/KRISP-K002666/2020|EPI ISL 535532|B.1.1.206|South Africa|2020-08-01	Africa|hCoV-19/South Africa/R10876/2020|EPI ISL 490312|B.1.1.53|South Africa|2020-06-18	0.0001402721	Africa
Africa|hCoV-19/South Africa/KRISP-K002667/2020|EPI ISL 535533|B.1.1|South Africa|2020-08-04	Africa|hCoV-19/South Africa/R10876/2020|EPI ISL 490312|B.1.1.53|South Africa|2020-06-18	0.0001052720	Africa
Africa|hCoV-19/South Africa/KRISP-K002669/2020|EPI ISL 535535|B.1.1.206|South Africa|2020-08-03	Africa|hCoV-19/South Africa/R10876/2020|EPI ISL 490312|B.1.1.53|South Africa|2020-06-18	0.0001100497	Africa
Africa|hCoV-19/South Africa/KRISP-K002670/2020|EPI ISL 535536|B.1.1.206|South Africa|2020-08-02	Africa|hCoV-19/South Africa/R10876/2020|EPI ISL 490312|B.1.1.53|South Africa|2020-06-18	0.0004560298	Africa
Africa|hCoV-19/South Africa/KRISP-K002671/2020|EPI ISL 535537|B.1|South Africa|2020-08-02	Africa|hCoV-19/South Africa/R10876/2020|EPI ISL 490312|B.1.1.53|South Africa|2020-06-18	0.0003507982	Africa
Africa|hCoV-19/South Africa/KRISP-K002672/2020|EPI ISL 535538|B.1.1.206|South Africa|2020-08-03	Africa|hCoV-19/South Africa/R10876/2020|EPI ISL 490312|B.1.1.53|South Africa|2020-06-18	0.0002199541	Africa
Africa|hCoV-19/South Africa/KRISP-K002673/2020|EPI ISL 535539|B.1.1.254|South Africa|2020-08-01	Africa|hCoV-19/South Africa/R10876/2020|EPI ISL 490312|B.1.1.53|South Africa|2020-06-18	0.0002104319	Africa
Africa|hCoV-19/South Africa/KRISP-K002675/2020|EPI ISL 535540|C.9|South Africa|2020-08-03	Africa|hCoV-19/South Africa/R10876/2020|EPI ISL 490312|B.1.1.53|South Africa|2020-06-18	0.0004217593	Africa
Africa|hCoV-19/South Africa/KRISP-K002676/2020|EPI ISL 535541|C.1|South Africa|2020-08-02	Africa|hCoV-19/South Africa/R10876/2020|EPI ISL 490312|B.1.1.53|South Africa|2020-06-18	0.0003858316	Africa
Africa|hCoV-19/South Africa/KRISP-K002678/2020|EPI ISL 535542|B.1.1.254|South Africa|2020-08-03	Africa|hCoV-19/South Africa/R10876/2020|EPI ISL 490312|B.1.1.53|South Africa|2020-06-18	0.0002455097	Africa
Africa|hCoV-19/South Africa/KRISP-K002679/2020|EPI ISL 535543|B.1.1.273|South Africa|2020-08-02	Africa|hCoV-19/South Africa/R10876/2020|EPI ISL 490312|B.1.1.53|South Africa|2020-06-18	0.0003507575	Africa
Africa|hCoV-19/South Africa/KRISP-K002680/2020|EPI ISL 535544|B.1.1|South Africa|2020-08-03	Africa|hCoV-19/South Africa/R10876/2020|EPI ISL 490312|B.1.1.53|South Africa|2020-06-18	0.0004560850	Africa
Africa|hCoV-19/South Africa/KRISP-K002681/2020|EPI ISL 535545|B.1.1.254|South Africa|2020-08-01	Africa|hCoV-19/South Africa/R10876/2020|EPI ISL 490312|B.1.1.53|South Africa|2020-06-18	0.0003156960	Africa
Africa|hCoV-19/South Africa/KRISP-K002682/2020|EPI ISL 535546|B.1.1.206|South Africa|2020-08-01	Africa|hCoV-19/South Africa/R10876/2020|EPI ISL 490312|B.1.1.53|South Africa|2020-06-18	0.0002104169	Africa
Africa|hCoV-19/South Africa/KRISP-K002685/2020|EPI ISL 535548|B.1.1|South Africa|2020-08-02	Africa|hCoV-19/South Africa/R10876/2020|EPI ISL 490312|B.1.1.53|South Africa|2020-06-18	0.0002125680	Africa
Africa|hCoV-19/South Africa/KRISP-K002686/2020|EPI ISL 535549|B.1.1.273|South Africa|2020-08-04	Africa|hCoV-19/South Africa/R10876/2020|EPI ISL 490312|B.1.1.53|South Africa|2020-06-18	0.0003194853	Africa
Africa|hCoV-19/South Africa/KRISP-K002687/2020|EPI ISL 535550|B.1.1|South Africa|2020-08-03	Africa|hCoV-19/South Africa/R10876/2020|EPI ISL 490312|B.1.1.53|South Africa|2020-06-18	0.0001768698	Africa
Africa|hCoV-19/South Africa/KRISP-K002688/2020|EPI ISL 535551|B.1.1|South Africa|2020-08-03	Africa|hCoV-19/South Africa/R10876/2020|EPI ISL 490312|B.1.1.53|South Africa|2020-06-18	0.0002455721	Africa
Africa|hCoV-19/South Africa/KRISP-K002690/2020|EPI ISL 535552|B.1.1.273|South Africa|2020-07-27	Africa|hCoV-19/South Africa/R10876/2020|EPI ISL 490312|B.1.1.53|South Africa|2020-06-18	0.0004911342	Africa
Africa|hCoV-19/South Africa/KRISP-K002691/2020|EPI ISL 535553|B.1.1.206|South Africa|2020-07-27	Africa|hCoV-19/South Africa/R10876/2020|EPI ISL 490312|B.1.1.53|South Africa|2020-06-18	0.0002455088	Africa
Africa|hCoV-19/South Africa/KRISP-K002692/2020|EPI ISL 535554|B.1.1.206|South Africa|2020-07-27	Africa|hCoV-19/South Africa/R10876/2020|EPI ISL 490312|B.1.1.53|South Africa|2020-06-18	0.0003156595	Africa
Africa|hCoV-19/South Africa/KRISP-K002693/2020|EPI ISL 535555|C.2|South Africa|2020-07-27	Africa|hCoV-19/South Africa/R10876/2020|EPI ISL 490312|B.1.1.53|South Africa|2020-06-18	0.0002805873	Africa
Africa|hCoV-19/South Africa/KRISP-K002694/2020|EPI ISL 535556|B.1.1.273|South Africa|2020-07-27	Africa|hCoV-19/South Africa/R10876/2020|EPI ISL 490312|B.1.1.53|South Africa|2020-06-18	0.0002454976	Africa
Africa|hCoV-19/South Africa/KRISP-K002696/2020|EPI ISL 535557|B.1.1|South Africa|2020-07-27	Africa|hCoV-19/South Africa/R10876/2020|EPI ISL 490312|B.1.1.53|South Africa|2020-06-18	0.0002454976	Africa
Africa|hCoV-19/South Africa/KRISP-K002697/2020|EPI ISL 535558|B.1.1|South Africa|2020-07-27	Africa|hCoV-19/South Africa/R10876/2020|EPI ISL 490312|B.1.1.53|South Africa|2020-06-18	0.0002104168	Africa
Africa|hCoV-19/South Africa/KRISP-K002698/2020|EPI ISL 535559|B.1.1.206|South Africa|2020-07-30	Africa|hCoV-19/South Africa/R10876/2020|EPI ISL 490312|B.1.1.53|South Africa|2020-06-18	0.0003507329	Africa
Africa|hCoV-19/South Africa/KRISP-K002699/2020|EPI ISL 535560|C.1|South Africa|2020-07-30	Africa|hCoV-19/South Africa/R10876/2020|EPI ISL 490312|B.1.1.53|South Africa|2020-06-18	0.0003171722	Africa
Africa|hCoV-19/South Africa/KRISP-K002700/2020|EPI ISL 535561|B.1.1.206|South Africa|2020-07-30	Africa|hCoV-19/South Africa/R10876/2020|EPI ISL 490312|B.1.1.53|South Africa|2020-06-18	0.0002827542	Africa
Africa|hCoV-19/South Africa/KRISP-K002702/2020|EPI ISL 535562|B.1.1.273|South Africa|2020-07-30	Africa|hCoV-19/South Africa/R10876/2020|EPI ISL 490312|B.1.1.53|South Africa|2020-06-18	0.0002455081	Africa
Africa|hCoV-19/South Africa/KRISP-K002703/2020|EPI ISL 535563|B.1.1.273|South Africa|2020-07-30	Africa|hCoV-19/South Africa/R10876/2020|EPI ISL 490312|B.1.1.53|South Africa|2020-06-18	0.0003156686	Africa
Africa|hCoV-19/South Africa/KRISP-K002704/2020|EPI ISL 535564|H.1|South Africa|2020-07-30	Africa|hCoV-19/South Africa/R10876/2020|EPI ISL 490312|B.1.1.53|South Africa|2020-06-18	0.0001753560	Africa
Africa|hCoV-19/South Africa/KRISP-K002706/2020|EPI ISL 535565|B.1.1|South Africa|2020-07-30	Africa|hCoV-19/South Africa/R10876/2020|EPI ISL 490312|B.1.1.53|South Africa|2020-06-18	0.0002104170	Africa
Africa|hCoV-19/South Africa/KRISP-K002707/2020|EPI ISL 535566|B.1.1.206|South Africa|2020-07-30	Africa|hCoV-19/South Africa/R10876/2020|EPI ISL 490312|B.1.1.53|South Africa|2020-06-18	0.0001753438	Africa
Africa|hCoV-19/South Africa/KRISP-K002708/2020|EPI ISL 535567|C.1|South Africa|2020-07-30	Africa|hCoV-19/South Africa/R10876/2020|EPI ISL 490312|B.1.1.53|South Africa|2020-06-18	0.0004911562	Africa
Africa|hCoV-19/South Africa/KRISP-K002709/2020|EPI ISL 535568|H.1|South Africa|2020-07-30	Africa|hCoV-19/South Africa/R10876/2020|EPI ISL 490312|B.1.1.53|South Africa|2020-06-18	0.0002104412	Africa
Africa|hCoV-19/South Africa/KRISP-K002710/2020|EPI ISL 535569|B.1.1.99|South Africa|2020-07-30	Africa|hCoV-19/South Africa/R10876/2020|EPI ISL 490312|B.1.1.53|South Africa|2020-06-18	0.0002455087	Africa
Africa|hCoV-19/South Africa/KRISP-K002711/2020|EPI ISL 535570|B.1.1.273|South Africa|2020-07-30	Africa|hCoV-19/South Africa/R10876/2020|EPI ISL 490312|B.1.1.53|South Africa|2020-06-18	0.0003858413	Africa
Africa|hCoV-19/South Africa/KRISP-K002712/2020|EPI ISL 535571|B.1.1.84|South Africa|2020-07-30	Africa|hCoV-19/South Africa/R10876/2020|EPI ISL 490312|B.1.1.53|South Africa|2020-06-18	0.0001753437	Africa
Africa|hCoV-19/South Africa/KRISP-K002715/2020|EPI ISL 535572|B.1.1|South Africa|2020-07-30	Africa|hCoV-19/South Africa/R10876/2020|EPI ISL 490312|B.1.1.53|South Africa|2020-06-18	0.0003507487	Africa
Africa|hCoV-19/South Africa/KRISP-K002717/2020|EPI ISL 529720|B.1.1.64|South Africa|2020-08-14	Africa|hCoV-19/South Africa/R10876/2020|EPI ISL 490312|B.1.1.53|South Africa|2020-06-18	0.0002104317	Africa
Africa|hCoV-19/South Africa/KRISP-K002720/2020|EPI ISL 529721|C.1|South Africa|2020-08-16	Africa|hCoV-19/South Africa/R10876/2020|EPI ISL 490312|B.1.1.53|South Africa|2020-06-18	0.0004209368	Africa
Africa|hCoV-19/South Africa/KRISP-K002721/2020|EPI ISL 529722|B.1.1.1|South Africa|2020-08-14	Africa|hCoV-19/South Africa/R10876/2020|EPI ISL 490312|B.1.1.53|South Africa|2020-06-18	0.0002842452	Africa
Africa|hCoV-19/South Africa/KRISP-K002722/2020|EPI ISL 529723|C.1|South Africa|2020-08-15	Africa|hCoV-19/South Africa/R10876/2020|EPI ISL 490312|B.1.1.53|South Africa|2020-06-18	0.0004209262	Africa
Africa|hCoV-19/South Africa/KRISP-K002724/2020|EPI ISL 529724|B.1|South Africa|2020-08-12	Africa|hCoV-19/South Africa/R10876/2020|EPI ISL 490312|B.1.1.53|South Africa|2020-06-18	0.0005263131	Africa
Africa|hCoV-19/South Africa/KRISP-K002726/2020|EPI ISL 529725|B.1.1|South Africa|2020-08-14	Africa|hCoV-19/South Africa/R10876/2020|EPI ISL 490312|B.1.1.53|South Africa|2020-06-18	0.0000726971	Africa
Africa|hCoV-19/South Africa/KRISP-K002727/2020|EPI ISL 529726|B.1.1.206|South Africa|2020-08-14	Africa|hCoV-19/South Africa/R10876/2020|EPI ISL 490312|B.1.1.53|South Africa|2020-06-18	0.0002805743	Africa
Africa|hCoV-19/South Africa/KRISP-K002729/2020|EPI ISL 529728|B.1.1.206|South Africa|2020-08-14	Africa|hCoV-19/South Africa/R10876/2020|EPI ISL 490312|B.1.1.53|South Africa|2020-06-18	0.0002455028	Africa
Africa|hCoV-19/South Africa/KRISP-K002731/2020|EPI ISL 529729|B.1.1.273|South Africa|2020-08-16	Africa|hCoV-19/South Africa/R10876/2020|EPI ISL 490312|B.1.1.53|South Africa|2020-06-18	0.0002805815	Africa
Africa|hCoV-19/South Africa/KRISP-K002732/2020|EPI ISL 529730|B.1.1.34|South Africa|2020-08-15	Africa|hCoV-19/South Africa/R10876/2020|EPI ISL 490312|B.1.1.53|South Africa|2020-06-18	0.0002104264	Africa
Africa|hCoV-19/South Africa/KRISP-K002733/2020|EPI ISL 529731|B.1.5|South Africa|2020-08-16	Africa|hCoV-19/South Africa/R10876/2020|EPI ISL 490312|B.1.1.53|South Africa|2020-06-18	0.0003858766	Africa
Africa|hCoV-19/South Africa/KRISP-K002734/2020|EPI ISL 529732|B.1.1.117|South Africa|2020-08-16	Africa|hCoV-19/South Africa/R10876/2020|EPI ISL 490312|B.1.1.53|South Africa|2020-06-18	0.0002455027	Africa
Africa|hCoV-19/South Africa/KRISP-K002735/2020|EPI ISL 529733|B.1.1.34|South Africa|2020-08-16	Africa|hCoV-19/South Africa/R10876/2020|EPI ISL 490312|B.1.1.53|South Africa|2020-06-18	0.0002104264	Africa
Africa|hCoV-19/South Africa/KRISP-K002736/2020|EPI ISL 529734|B.1.1.273|South Africa|2020-08-15	Africa|hCoV-19/South Africa/R10876/2020|EPI ISL 490312|B.1.1.53|South Africa|2020-06-18	0.0002805815	Africa
Africa|hCoV-19/South Africa/KRISP-K002737/2020|EPI ISL 529735|B.1.1.206|South Africa|2020-08-14	Africa|hCoV-19/South Africa/R10876/2020|EPI ISL 490312|B.1.1.53|South Africa|2020-06-18	0.0002805815	Africa
Africa|hCoV-19/South Africa/KRISP-K002738/2020|EPI ISL 529736|B.1.1.99|South Africa|2020-08-14	Africa|hCoV-19/South Africa/R10876/2020|EPI ISL 490312|B.1.1.53|South Africa|2020-06-18	0.0002104360	Africa
Africa|hCoV-19/South Africa/KRISP-K002739/2020|EPI ISL 529737|B.1.1.34|South Africa|2020-08-13	Africa|hCoV-19/South Africa/R10876/2020|EPI ISL 490312|B.1.1.53|South Africa|2020-06-18	0.0003156595	Africa
Africa|hCoV-19/South Africa/KRISP-K002740/2020|EPI ISL 529738|B.1.1.273|South Africa|2020-08-14	Africa|hCoV-19/South Africa/R10876/2020|EPI ISL 490312|B.1.1.53|South Africa|2020-06-18	0.0001763018	Africa
Africa|hCoV-19/South Africa/KRISP-K002741/2020|EPI ISL 529739|B.1.1.273|South Africa|2020-08-15	Africa|hCoV-19/South Africa/R10876/2020|EPI ISL 490312|B.1.1.53|South Africa|2020-06-18	0.0003156673	Africa
Africa|hCoV-19/South Africa/KRISP-K002744/2020|EPI ISL 529740|B.1.1.206|South Africa|2020-08-15	Africa|hCoV-19/South Africa/R10876/2020|EPI ISL 490312|B.1.1.53|South Africa|2020-06-18	0.0003507489	Africa
Africa|hCoV-19/South Africa/KRISP-K002745/2020|EPI ISL 529741|B.1.1.1|South Africa|2020-08-15	Africa|hCoV-19/South Africa/R10876/2020|EPI ISL 490312|B.1.1.53|South Africa|2020-06-18	0.0002456526	Africa
Africa|hCoV-19/South Africa/KRISP-K002746/2020|EPI ISL 529742|C.1|South Africa|2020-08-13	Africa|hCoV-19/South Africa/R10876/2020|EPI ISL 490312|B.1.1.53|South Africa|2020-06-18	0.0004209454	Africa
Africa|hCoV-19/South Africa/KRISP-K002747/2020|EPI ISL 529743|C.1|South Africa|2020-08-15	Africa|hCoV-19/South Africa/R10876/2020|EPI ISL 490312|B.1.1.53|South Africa|2020-06-18	0.0004209352	Africa
Africa|hCoV-19/South Africa/KRISP-K002748/2020|EPI ISL 529744|C.1|South Africa|2020-08-15	Africa|hCoV-19/South Africa/R10876/2020|EPI ISL 490312|B.1.1.53|South Africa|2020-06-18	0.0003858492	Africa
Africa|hCoV-19/South Africa/KRISP-K002749/2020|EPI ISL 529745|B.1.1.273|South Africa|2020-08-16	Africa|hCoV-19/South Africa/R10876/2020|EPI ISL 490312|B.1.1.53|South Africa|2020-06-18	0.0003161994	Africa
Africa|hCoV-19/South Africa/KRISP-K002750/2020|EPI ISL 529746|B.1.1.273|South Africa|2020-08-16	Africa|hCoV-19/South Africa/R10876/2020|EPI ISL 490312|B.1.1.53|South Africa|2020-06-18	0.0001768069	Africa
Africa|hCoV-19/South Africa/KRISP-K002751/2020|EPI ISL 529747|H.1|South Africa|2020-08-14	Africa|hCoV-19/South Africa/R10876/2020|EPI ISL 490312|B.1.1.53|South Africa|2020-06-18	0.0001753524	Africa
Africa|hCoV-19/South Africa/KRISP-K002752/2020|EPI ISL 529748|B.1.140|South Africa|2020-08-17	Africa|hCoV-19/South Africa/R10876/2020|EPI ISL 490312|B.1.1.53|South Africa|2020-06-18	0.0004560774	Africa
Africa|hCoV-19/South Africa/KRISP-K002753/2020|EPI ISL 529749|H.1|South Africa|2020-08-15	Africa|hCoV-19/South Africa/R10876/2020|EPI ISL 490312|B.1.1.53|South Africa|2020-06-18	0.0003507735	Africa
Africa|hCoV-19/South Africa/KRISP-K002754/2020|EPI ISL 529750|H.1|South Africa|2020-08-16	Africa|hCoV-19/South Africa/R10876/2020|EPI ISL 490312|B.1.1.53|South Africa|2020-06-18	0.0003507646	Africa
Africa|hCoV-19/South Africa/KRISP-K002755/2020|EPI ISL 529751|B.1.1|South Africa|2020-08-12	Africa|hCoV-19/South Africa/R10876/2020|EPI ISL 490312|B.1.1.53|South Africa|2020-06-18	0.0000701331	Africa
Africa|hCoV-19/South Africa/KRISP-K002756/2020|EPI ISL 529752|B.1|South Africa|2020-08-14	Africa|hCoV-19/South Africa/R10876/2020|EPI ISL 490312|B.1.1.53|South Africa|2020-06-18	0.0004209858	Africa
Africa|hCoV-19/South Africa/KRISP-K002758/2020|EPI ISL 529754|B.1.1|South Africa|2020-08-12	Africa|hCoV-19/South Africa/R10876/2020|EPI ISL 490312|B.1.1.53|South Africa|2020-06-18	0.0001433826	Africa
Africa|hCoV-19/South Africa/KRISP-K002759/2020|EPI ISL 529755|B.1.1.34|South Africa|2020-08-15	Africa|hCoV-19/South Africa/R10876/2020|EPI ISL 490312|B.1.1.53|South Africa|2020-06-18	0.0003156822	Africa
Africa|hCoV-19/South Africa/KRISP-K002760/2020|EPI ISL 529756|H.1|South Africa|2020-08-16	Africa|hCoV-19/South Africa/R10876/2020|EPI ISL 490312|B.1.1.53|South Africa|2020-06-18	0.0001753560	Africa
Africa|hCoV-19/South Africa/KRISP-K002761/2020|EPI ISL 529757|B.1.1.56|South Africa|2020-08-15	Africa|hCoV-19/South Africa/R10876/2020|EPI ISL 490312|B.1.1.53|South Africa|2020-06-18	0.0004560435	Africa
Africa|hCoV-19/South Africa/KRISP-K002762/2020|EPI ISL 529758|C.1|South Africa|2020-08-15	Africa|hCoV-19/South Africa/R10876/2020|EPI ISL 490312|B.1.1.53|South Africa|2020-06-18	0.0004560020	Africa
Africa|hCoV-19/South Africa/KRISP-K002763/2020|EPI ISL 529759|H.1|South Africa|2020-08-16	Africa|hCoV-19/South Africa/R10876/2020|EPI ISL 490312|B.1.1.53|South Africa|2020-06-18	0.0001753560	Africa
Africa|hCoV-19/South Africa/KRISP-K002764/2020|EPI ISL 529760|B.1.1.206|South Africa|2020-08-12	Africa|hCoV-19/South Africa/R10876/2020|EPI ISL 490312|B.1.1.53|South Africa|2020-06-18	0.0005262286	Africa
Africa|hCoV-19/South Africa/KRISP-K002766/2020|EPI ISL 529762|B.1|South Africa|2020-08-12	Africa|hCoV-19/South Africa/R10876/2020|EPI ISL 490312|B.1.1.53|South Africa|2020-06-18	0.0003515500	Africa
Africa|hCoV-19/South Africa/KRISP-K002768/2020|EPI ISL 529763|C.9|South Africa|2020-08-21	Africa|hCoV-19/South Africa/R10876/2020|EPI ISL 490312|B.1.1.53|South Africa|2020-06-18	0.0004209353	Africa
Africa|hCoV-19/South Africa/KRISP-K002769/2020|EPI ISL 529764|B.1.1.206|South Africa|2020-08-21	Africa|hCoV-19/South Africa/R10876/2020|EPI ISL 490312|B.1.1.53|South Africa|2020-06-18	0.0002104265	Africa
Africa|hCoV-19/South Africa/KRISP-K002770/2020|EPI ISL 529765|C.9|South Africa|2020-08-21	Africa|hCoV-19/South Africa/R10876/2020|EPI ISL 490312|B.1.1.53|South Africa|2020-06-18	0.0003507488	Africa
Africa|hCoV-19/South Africa/KRISP-K002771/2020|EPI ISL 529766|H.1|South Africa|2020-08-21	Africa|hCoV-19/South Africa/R10876/2020|EPI ISL 490312|B.1.1.53|South Africa|2020-06-18	0.0003858764	Africa
Africa|hCoV-19/South Africa/KRISP-K002772/2020|EPI ISL 529767|B.1.1.206|South Africa|2020-08-21	Africa|hCoV-19/South Africa/R10876/2020|EPI ISL 490312|B.1.1.53|South Africa|2020-06-18	0.0003507880	Africa
Africa|hCoV-19/South Africa/KRISP-K002773/2020|EPI ISL 529768|B.1.1.1|South Africa|2020-08-21	Africa|hCoV-19/South Africa/R10876/2020|EPI ISL 490312|B.1.1.53|South Africa|2020-06-18	0.0003565759	Africa
Africa|hCoV-19/South Africa/KRISP-K002774/2020|EPI ISL 529769|B.1.1.206|South Africa|2020-08-21	Africa|hCoV-19/South Africa/R10876/2020|EPI ISL 490312|B.1.1.53|South Africa|2020-06-18	0.0002805804	Africa
Africa|hCoV-19/South Africa/KRISP-K002775/2020|EPI ISL 529770|B.1.1|South Africa|2020-08-21	Africa|hCoV-19/South Africa/R10876/2020|EPI ISL 490312|B.1.1.53|South Africa|2020-06-18	0.0003858575	Africa
Africa|hCoV-19/South Africa/KRISP-K002776/2020|EPI ISL 529771|C.1|South Africa|2020-08-21	Africa|hCoV-19/South Africa/R10876/2020|EPI ISL 490312|B.1.1.53|South Africa|2020-06-18	0.0004911684	Africa
Africa|hCoV-19/South Africa/KRISP-K002777/2020|EPI ISL 529772|C.1|South Africa|2020-08-21	Africa|hCoV-19/South Africa/R10876/2020|EPI ISL 490312|B.1.1.53|South Africa|2020-06-18	0.0004911460	Africa
Africa|hCoV-19/South Africa/KRISP-K002780/2020|EPI ISL 529774|B.1.1.273|South Africa|2020-08-20	Africa|hCoV-19/South Africa/R10876/2020|EPI ISL 490312|B.1.1.53|South Africa|2020-06-18	0.0003156895	Africa
Africa|hCoV-19/South Africa/KRISP-K002781/2020|EPI ISL 529775|B.1.1.206|South Africa|2020-08-21	Africa|hCoV-19/South Africa/R10876/2020|EPI ISL 490312|B.1.1.53|South Africa|2020-06-18	0.0001753438	Africa
Africa|hCoV-19/South Africa/KRISP-K002782/2020|EPI ISL 529776|B.1.1.206|South Africa|2020-08-20	Africa|hCoV-19/South Africa/R10876/2020|EPI ISL 490312|B.1.1.53|South Africa|2020-06-18	0.0002104169	Africa
Africa|hCoV-19/South Africa/KRISP-K002783/2020|EPI ISL 529777|B.1.1.206|South Africa|2020-08-20	Africa|hCoV-19/South Africa/R10876/2020|EPI ISL 490312|B.1.1.53|South Africa|2020-06-18	0.0003156530	Africa
Africa|hCoV-19/South Africa/KRISP-K002784/2020|EPI ISL 529778|B.1.1.206|South Africa|2020-08-24	Africa|hCoV-19/South Africa/R10876/2020|EPI ISL 490312|B.1.1.53|South Africa|2020-06-18	0.0002454976	Africa
Africa|hCoV-19/South Africa/KRISP-K002785/2020|EPI ISL 529779|B.1.1|South Africa|2020-08-24	Africa|hCoV-19/South Africa/R10876/2020|EPI ISL 490312|B.1.1.53|South Africa|2020-06-18	0.0001753518	Africa
Africa|hCoV-19/South Africa/KRISP-K002786/2020|EPI ISL 529780|B.1.1.206|South Africa|2020-08-23	Africa|hCoV-19/South Africa/R10876/2020|EPI ISL 490312|B.1.1.53|South Africa|2020-06-18	0.0002805804	Africa
Africa|hCoV-19/South Africa/KRISP-K002787/2020|EPI ISL 529781|B.1.1.1|South Africa|2020-08-23	Africa|hCoV-19/South Africa/R10876/2020|EPI ISL 490312|B.1.1.53|South Africa|2020-06-18	0.0002517861	Africa
Africa|hCoV-19/South Africa/KRISP-K002788/2020|EPI ISL 529782|C.1|South Africa|2020-08-24	Africa|hCoV-19/South Africa/R10876/2020|EPI ISL 490312|B.1.1.53|South Africa|2020-06-18	0.0003156747	Africa
Africa|hCoV-19/South Africa/KRISP-K002789/2020|EPI ISL 529783|B.1.1.206|South Africa|2020-08-21	Africa|hCoV-19/South Africa/R10876/2020|EPI ISL 490312|B.1.1.53|South Africa|2020-06-18	0.0003507489	Africa
Africa|hCoV-19/South Africa/KRISP-K002790/2020|EPI ISL 529784|H.1|South Africa|2020-08-23	Africa|hCoV-19/South Africa/R10876/2020|EPI ISL 490312|B.1.1.53|South Africa|2020-06-18	0.0002806255	Africa
Africa|hCoV-19/South Africa/KRISP-K002792/2020|EPI ISL 529786|B.1.1.206|South Africa|2020-08-23	Africa|hCoV-19/South Africa/R10876/2020|EPI ISL 490312|B.1.1.53|South Africa|2020-06-18	0.0002105371	Africa
Africa|hCoV-19/South Africa/KRISP-K002793/2020|EPI ISL 529787|H.1|South Africa|2020-08-24	Africa|hCoV-19/South Africa/R10876/2020|EPI ISL 490312|B.1.1.53|South Africa|2020-06-18	0.0003507804	Africa
Africa|hCoV-19/South Africa/KRISP-K002794/2020|EPI ISL 529788|B.1.1|South Africa|2020-08-24	Africa|hCoV-19/South Africa/R10876/2020|EPI ISL 490312|B.1.1.53|South Africa|2020-06-18	0.0002805803	Africa
Africa|hCoV-19/South Africa/KRISP-K002795/2020|EPI ISL 529789|B.1.1.34|South Africa|2020-08-23	Africa|hCoV-19/South Africa/R10876/2020|EPI ISL 490312|B.1.1.53|South Africa|2020-06-18	0.0002455139	Africa
Africa|hCoV-19/South Africa/KRISP-K002796/2020|EPI ISL 529790|B.1.1.206|South Africa|2020-08-24	Africa|hCoV-19/South Africa/R10876/2020|EPI ISL 490312|B.1.1.53|South Africa|2020-06-18	0.0002454976	Africa
Africa|hCoV-19/South Africa/KRISP-K002797/2020|EPI ISL 529791|H.1|South Africa|2020-08-24	Africa|hCoV-19/South Africa/R10876/2020|EPI ISL 490312|B.1.1.53|South Africa|2020-06-18	0.0002806011	Africa
Africa|hCoV-19/South Africa/KRISP-K002798/2020|EPI ISL 529792|H.1|South Africa|2020-08-24	Africa|hCoV-19/South Africa/R10876/2020|EPI ISL 490312|B.1.1.53|South Africa|2020-06-18	0.0003156817	Africa
Africa|hCoV-19/South Africa/KRISP-K002799/2020|EPI ISL 529793|C.1|South Africa|2020-08-24	Africa|hCoV-19/South Africa/R10876/2020|EPI ISL 490312|B.1.1.53|South Africa|2020-06-18	0.0005281391	Africa
Africa|hCoV-19/South Africa/KRISP-K002800/2020|EPI ISL 529794|H.1|South Africa|2020-08-24	Africa|hCoV-19/South Africa/R10876/2020|EPI ISL 490312|B.1.1.53|South Africa|2020-06-18	0.0003156956	Africa
Africa|hCoV-19/South Africa/KRISP-K002801/2020|EPI ISL 529795|B.1.1|South Africa|2020-08-24	Africa|hCoV-19/South Africa/R10876/2020|EPI ISL 490312|B.1.1.53|South Africa|2020-06-18	0.0001772438	Africa
Africa|hCoV-19/South Africa/KRISP-K002802/2020|EPI ISL 529796|B.1.1|South Africa|2020-08-20	Africa|hCoV-19/South Africa/R10876/2020|EPI ISL 490312|B.1.1.53|South Africa|2020-06-18	0.0001052046	Africa
Africa|hCoV-19/South Africa/KRISP-K002803/2020|EPI ISL 529797|B.1.1.159|South Africa|2020-08-24	Africa|hCoV-19/South Africa/R10876/2020|EPI ISL 490312|B.1.1.53|South Africa|2020-06-18	0.0002805932	Africa
Africa|hCoV-19/South Africa/KRISP-K002804/2020|EPI ISL 529798|H.1|South Africa|2020-08-24	Africa|hCoV-19/South Africa/R10876/2020|EPI ISL 490312|B.1.1.53|South Africa|2020-06-18	0.0002104412	Africa
Africa|hCoV-19/South Africa/KRISP-K002805/2020|EPI ISL 529799|B.1.1|South Africa|2020-08-24	Africa|hCoV-19/South Africa/R10876/2020|EPI ISL 490312|B.1.1.53|South Africa|2020-06-18	0.0001753523	Africa
Africa|hCoV-19/South Africa/KRISP-K002806/2020|EPI ISL 529800|B.1.1|South Africa|2020-08-25	Africa|hCoV-19/South Africa/R10876/2020|EPI ISL 490312|B.1.1.53|South Africa|2020-06-18	0.0001753518	Africa
Africa|hCoV-19/South Africa/KRISP-K002807/2020|EPI ISL 529801|B.1.1.206|South Africa|2020-08-25	Africa|hCoV-19/South Africa/R10876/2020|EPI ISL 490312|B.1.1.53|South Africa|2020-06-18	0.0002805932	Africa
Africa|hCoV-19/South Africa/KRISP-K002808/2020|EPI ISL 529802|C.1|South Africa|2020-08-25	Africa|hCoV-19/South Africa/R10876/2020|EPI ISL 490312|B.1.1.53|South Africa|2020-06-18	0.0005261911	Africa
Africa|hCoV-19/South Africa/KRISP-K002809/2020|EPI ISL 529803|B.1|South Africa|2020-08-24	Africa|hCoV-19/South Africa/R10876/2020|EPI ISL 490312|B.1.1.53|South Africa|2020-06-18	0.0001419722	Africa
Africa|hCoV-19/South Africa/LR00001/2020|EPI ISL 515133|B.1.1.206|South Africa|2020-07-03	Africa|hCoV-19/South Africa/R10876/2020|EPI ISL 490312|B.1.1.53|South Africa|2020-06-18	0.0001759372	Africa
Africa|hCoV-19/South Africa/LR00003/2020|EPI ISL 515135|B.1.1.206|South Africa|2020-07-03	Africa|hCoV-19/South Africa/R10876/2020|EPI ISL 490312|B.1.1.53|South Africa|2020-06-18	0.0003545830	Africa
Africa|hCoV-19/South Africa/LR00008/2020|EPI ISL 515138|B.1|South Africa|2020-06-30	Africa|hCoV-19/South Africa/R10876/2020|EPI ISL 490312|B.1.1.53|South Africa|2020-06-18	0.0003883245	Africa
Africa|hCoV-19/South Africa/LR00010/2020|EPI ISL 515140|B.1.5|South Africa|2020-07-03	Africa|hCoV-19/South Africa/R10876/2020|EPI ISL 490312|B.1.1.53|South Africa|2020-06-18	0.0003565641	Africa
Africa|hCoV-19/South Africa/LR00017/2020|EPI ISL 515147|B.1.1.52|South Africa|2020-07-03	Africa|hCoV-19/South Africa/R10876/2020|EPI ISL 490312|B.1.1.53|South Africa|2020-06-18	0.0002830796	Africa
Africa|hCoV-19/South Africa/LR00018/2020|EPI ISL 515148|B.1.1.52|South Africa|2020-07-03	Africa|hCoV-19/South Africa/R10876/2020|EPI ISL 490312|B.1.1.53|South Africa|2020-06-18	0.0003197462	Africa
Africa|hCoV-19/South Africa/LR00020/2020|EPI ISL 515149|B.1.1.206|South Africa|2020-07-03	Africa|hCoV-19/South Africa/R10876/2020|EPI ISL 490312|B.1.1.53|South Africa|2020-06-18	0.0002455033	Africa
Africa|hCoV-19/South Africa/LR00021/2020|EPI ISL 515150|C.1|South Africa|2020-07-02	Africa|hCoV-19/South Africa/R10876/2020|EPI ISL 490312|B.1.1.53|South Africa|2020-06-18	0.0004290713	Africa
Africa|hCoV-19/South Africa/LR00022/2020|EPI ISL 515151|C.1|South Africa|2020-07-02	Africa|hCoV-19/South Africa/R10876/2020|EPI ISL 490312|B.1.1.53|South Africa|2020-06-18	0.0004635399	Africa
Africa|hCoV-19/South Africa/LR00023/2020|EPI ISL 515152|B.1.1|South Africa|2020-07-04	Africa|hCoV-19/South Africa/R10876/2020|EPI ISL 490312|B.1.1.53|South Africa|2020-06-18	0.0002455463	Africa
Africa|hCoV-19/South Africa/LR00024/2020|EPI ISL 515153|B.1.1.53|South Africa|2020-07-05	Africa|hCoV-19/South Africa/R10876/2020|EPI ISL 490312|B.1.1.53|South Africa|2020-06-18	0.0001759565	Africa
Africa|hCoV-19/South Africa/LR00027/2020|EPI ISL 515156|B.1.1.99|South Africa|2020-07-01	Africa|hCoV-19/South Africa/R10876/2020|EPI ISL 490312|B.1.1.53|South Africa|2020-06-18	0.0001753439	Africa
Africa|hCoV-19/South Africa/LR00030/2020|EPI ISL 515159|B.1.1.52|South Africa|2020-07-03	Africa|hCoV-19/South Africa/R10876/2020|EPI ISL 490312|B.1.1.53|South Africa|2020-06-18	0.0002469953	Africa
Africa|hCoV-19/South Africa/LR00032/2020|EPI ISL 515160|C.1|South Africa|2020-07-04	Africa|hCoV-19/South Africa/R10876/2020|EPI ISL 490312|B.1.1.53|South Africa|2020-06-18	0.0004289345	Africa
Africa|hCoV-19/South Africa/LR00033/2020|EPI ISL 515161|B.1.1.52|South Africa|2020-07-01	Africa|hCoV-19/South Africa/R10876/2020|EPI ISL 490312|B.1.1.53|South Africa|2020-06-18	0.0002111004	Africa
Africa|hCoV-19/South Africa/LR00034/2020|EPI ISL 515162|B.1.1.52|South Africa|2020-07-04	Africa|hCoV-19/South Africa/R10876/2020|EPI ISL 490312|B.1.1.53|South Africa|2020-06-18	0.0003180805	Africa
Africa|hCoV-19/South Africa/LR00037/2020|EPI ISL 515164|C.2|South Africa|2020-07-05	Africa|hCoV-19/South Africa/R10876/2020|EPI ISL 490312|B.1.1.53|South Africa|2020-06-18	0.0003535264	Africa
Africa|hCoV-19/South Africa/LR00039/2020|EPI ISL 515166|B.1.1.99|South Africa|2020-07-05	Africa|hCoV-19/South Africa/R10876/2020|EPI ISL 490312|B.1.1.53|South Africa|2020-06-18	0.0002104266	Africa
Africa|hCoV-19/South Africa/LR00040/2020|EPI ISL 515167|B.1.1.156|South Africa|2020-07-04	Africa|hCoV-19/South Africa/R10876/2020|EPI ISL 490312|B.1.1.53|South Africa|2020-06-18	0.0002468941	Africa
Africa|hCoV-19/South Africa/LR00042/2020|EPI ISL 515169|B.1.1.52|South Africa|2020-07-06	Africa|hCoV-19/South Africa/R10876/2020|EPI ISL 490312|B.1.1.53|South Africa|2020-06-18	0.0002104414	Africa
Africa|hCoV-19/South Africa/LR00043/2020|EPI ISL 515170|C.1|South Africa|2020-07-06	Africa|hCoV-19/South Africa/R10876/2020|EPI ISL 490312|B.1.1.53|South Africa|2020-06-18	0.0005978142	Africa
Africa|hCoV-19/South Africa/LR00044/2020|EPI ISL 515171|C.1|South Africa|2020-07-05	Africa|hCoV-19/South Africa/R10876/2020|EPI ISL 490312|B.1.1.53|South Africa|2020-06-18	0.0003910714	Africa
Africa|hCoV-19/South Africa/LR00045/2020|EPI ISL 515172|C.1|South Africa|2020-07-10	Africa|hCoV-19/South Africa/R10876/2020|EPI ISL 490312|B.1.1.53|South Africa|2020-06-18	0.0004210289	Africa
Africa|hCoV-19/South Africa/LR00055/2020|EPI ISL 515176|B.1.1.206|South Africa|2020-07-07	Africa|hCoV-19/South Africa/R10876/2020|EPI ISL 490312|B.1.1.53|South Africa|2020-06-18	0.0002474290	Africa
Africa|hCoV-19/South Africa/LR00056/2020|EPI ISL 515177|C.1|South Africa|2020-07-10	Africa|hCoV-19/South Africa/R10876/2020|EPI ISL 490312|B.1.1.53|South Africa|2020-06-18	0.0005667391	Africa
Africa|hCoV-19/South Africa/LR00057/2020|EPI ISL 515178|C.1|South Africa|2020-07-08	Africa|hCoV-19/South Africa/R10876/2020|EPI ISL 490312|B.1.1.53|South Africa|2020-06-18	0.0006016861	Africa
Africa|hCoV-19/South Africa/LR00059/2020|EPI ISL 515179|B.1.1|South Africa|2020-07-07	Africa|hCoV-19/South Africa/R10876/2020|EPI ISL 490312|B.1.1.53|South Africa|2020-06-18	0.0002806106	Africa
Africa|hCoV-19/South Africa/LR00060/2020|EPI ISL 515180|C.1|South Africa|2020-07-10	Africa|hCoV-19/South Africa/R10876/2020|EPI ISL 490312|B.1.1.53|South Africa|2020-06-18	0.0003174150	Africa
Africa|hCoV-19/South Africa/LR00062/2020|EPI ISL 514375|B.1.1.206|South Africa|2020-07-13	Africa|hCoV-19/South Africa/R10876/2020|EPI ISL 490312|B.1.1.53|South Africa|2020-06-18	0.0003156742	Africa
Africa|hCoV-19/South Africa/LR00063/2020|EPI ISL 514376|B.1.1|South Africa|2020-07-13	Africa|hCoV-19/South Africa/R10876/2020|EPI ISL 490312|B.1.1.53|South Africa|2020-06-18	0.0001754706	Africa
Africa|hCoV-19/South Africa/LR00064/2020|EPI ISL 514377|C.1|South Africa|2020-07-13	Africa|hCoV-19/South Africa/R10876/2020|EPI ISL 490312|B.1.1.53|South Africa|2020-06-18	0.0005966684	Africa
Africa|hCoV-19/South Africa/LR00067/2020|EPI ISL 514379|B.1.1.53|South Africa|2020-07-13	Africa|hCoV-19/South Africa/R10876/2020|EPI ISL 490312|B.1.1.53|South Africa|2020-06-18	0.0001753807	Africa
Africa|hCoV-19/South Africa/LR00068/2020|EPI ISL 514380|B.1.1.52|South Africa|2020-07-13	Africa|hCoV-19/South Africa/R10876/2020|EPI ISL 490312|B.1.1.53|South Africa|2020-06-18	0.0003507491	Africa
Africa|hCoV-19/South Africa/LR00069/2020|EPI ISL 514381|B.1.1.52|South Africa|2020-07-13	Africa|hCoV-19/South Africa/R10876/2020|EPI ISL 490312|B.1.1.53|South Africa|2020-06-18	0.0002854178	Africa
Africa|hCoV-19/South Africa/LR00070/2020|EPI ISL 514382|B.1.1|South Africa|2020-07-13	Africa|hCoV-19/South Africa/R10876/2020|EPI ISL 490312|B.1.1.53|South Africa|2020-06-18	0.0002455142	Africa
Africa|hCoV-19/South Africa/LR00071/2020|EPI ISL 514383|B.1.1.206|South Africa|2020-07-13	Africa|hCoV-19/South Africa/R10876/2020|EPI ISL 490312|B.1.1.53|South Africa|2020-06-18	0.0004209254	Africa
Africa|hCoV-19/South Africa/LR00073/2020|EPI ISL 514384|B.1.1.206|South Africa|2020-07-13	Africa|hCoV-19/South Africa/R10876/2020|EPI ISL 490312|B.1.1.53|South Africa|2020-06-18	0.0003166263	Africa
Africa|hCoV-19/South Africa/LR00074/2020|EPI ISL 514385|B.1.1|South Africa|2020-07-13	Africa|hCoV-19/South Africa/R10876/2020|EPI ISL 490312|B.1.1.53|South Africa|2020-06-18	0.0002455205	Africa
Africa|hCoV-19/South Africa/LR00075/2020|EPI ISL 514386|C.1|South Africa|2020-07-13	Africa|hCoV-19/South Africa/R10876/2020|EPI ISL 490312|B.1.1.53|South Africa|2020-06-18	0.0005289799	Africa
Africa|hCoV-19/South Africa/LR00076/2020|EPI ISL 514387|B.1.1.52|South Africa|2020-07-13	Africa|hCoV-19/South Africa/R10876/2020|EPI ISL 490312|B.1.1.53|South Africa|2020-06-18	0.0004231828	Africa
Africa|hCoV-19/South Africa/LR00077/2020|EPI ISL 514388|B.1.1.52|South Africa|2020-07-13	Africa|hCoV-19/South Africa/R10876/2020|EPI ISL 490312|B.1.1.53|South Africa|2020-06-18	0.0002108408	Africa
Africa|hCoV-19/South Africa/LR00078/2020|EPI ISL 514389|C.2|South Africa|2020-07-13	Africa|hCoV-19/South Africa/R10876/2020|EPI ISL 490312|B.1.1.53|South Africa|2020-06-18	0.0004220074	Africa
Africa|hCoV-19/South Africa/LR00079/2020|EPI ISL 514390|B.1.1.52|South Africa|2020-07-13	Africa|hCoV-19/South Africa/R10876/2020|EPI ISL 490312|B.1.1.53|South Africa|2020-06-18	0.0002805946	Africa
Africa|hCoV-19/South Africa/LR00080/2020|EPI ISL 514391|B.1.5.19|South Africa|2020-07-13	Africa|hCoV-19/South Africa/R10876/2020|EPI ISL 490312|B.1.1.53|South Africa|2020-06-18	0.0003858689	Africa
Africa|hCoV-19/South Africa/LR00081/2020|EPI ISL 514392|B.1.1.52|South Africa|2020-07-13	Africa|hCoV-19/South Africa/R10876/2020|EPI ISL 490312|B.1.1.53|South Africa|2020-06-18	0.0002457554	Africa
Africa|hCoV-19/South Africa/LR00083/2020|EPI ISL 514393|B.1.1.52|South Africa|2020-07-13	Africa|hCoV-19/South Africa/R10876/2020|EPI ISL 490312|B.1.1.53|South Africa|2020-06-18	0.0003157043	Africa
Africa|hCoV-19/South Africa/LR00094/2020|EPI ISL 514396|B.1.1.52|South Africa|2020-07-15	Africa|hCoV-19/South Africa/R10876/2020|EPI ISL 490312|B.1.1.53|South Africa|2020-06-18	0.0002813076	Africa
Africa|hCoV-19/South Africa/LR00098/2020|EPI ISL 514398|C.1|South Africa|2020-07-15	Africa|hCoV-19/South Africa/R10876/2020|EPI ISL 490312|B.1.1.53|South Africa|2020-06-18	0.0004941402	Africa
Africa|hCoV-19/South Africa/LR00101/2020|EPI ISL 514400|B.1.1.52|South Africa|2020-07-14	Africa|hCoV-19/South Africa/R10876/2020|EPI ISL 490312|B.1.1.53|South Africa|2020-06-18	0.0002124305	Africa
Africa|hCoV-19/South Africa/LR00102/2020|EPI ISL 514401|B.1.1.52|South Africa|2020-07-14	Africa|hCoV-19/South Africa/R10876/2020|EPI ISL 490312|B.1.1.53|South Africa|2020-06-18	0.0003893690	Africa
Africa|hCoV-19/South Africa/LR00105/2020|EPI ISL 514402|C.1|South Africa|2020-07-15	Africa|hCoV-19/South Africa/R10876/2020|EPI ISL 490312|B.1.1.53|South Africa|2020-06-18	0.0004581348	Africa
Africa|hCoV-19/South Africa/LR00106/2020|EPI ISL 514403|C.1|South Africa|2020-07-15	Africa|hCoV-19/South Africa/R10876/2020|EPI ISL 490312|B.1.1.53|South Africa|2020-06-18	0.0004920887	Africa
Africa|hCoV-19/South Africa/LR00107/2020|EPI ISL 514404|B.1.1.53|South Africa|2020-07-14	Africa|hCoV-19/South Africa/R10876/2020|EPI ISL 490312|B.1.1.53|South Africa|2020-06-18	0.0001402786	Africa
Africa|hCoV-19/South Africa/LR00111/2020|EPI ISL 514405|B.1.1.53|South Africa|2020-07-20	Africa|hCoV-19/South Africa/R10876/2020|EPI ISL 490312|B.1.1.53|South Africa|2020-06-18	0.0001052046	Africa
Africa|hCoV-19/South Africa/LR00112/2020|EPI ISL 514406|B.1.1.52|South Africa|2020-07-20	Africa|hCoV-19/South Africa/R10876/2020|EPI ISL 490312|B.1.1.53|South Africa|2020-06-18	0.0003885882	Africa
Africa|hCoV-19/South Africa/LR00113/2020|EPI ISL 514407|B.1.1.206|South Africa|2020-07-20	Africa|hCoV-19/South Africa/R10876/2020|EPI ISL 490312|B.1.1.53|South Africa|2020-06-18	0.0004210194	Africa
Africa|hCoV-19/South Africa/LR00115/2020|EPI ISL 514409|B.1.1.52|South Africa|2020-07-20	Africa|hCoV-19/South Africa/R10876/2020|EPI ISL 490312|B.1.1.53|South Africa|2020-06-18	0.0003874264	Africa
Africa|hCoV-19/South Africa/LR00117/2020|EPI ISL 514410|C.1|South Africa|2020-07-20	Africa|hCoV-19/South Africa/R10876/2020|EPI ISL 490312|B.1.1.53|South Africa|2020-06-18	0.0004606237	Africa
Africa|hCoV-19/South Africa/LR00118/2020|EPI ISL 514411|B.1.1.53|South Africa|2020-07-20	Africa|hCoV-19/South Africa/R10876/2020|EPI ISL 490312|B.1.1.53|South Africa|2020-06-18	0.0000703372	Africa
Africa|hCoV-19/South Africa/LR00119/2020|EPI ISL 514412|B.1.5|South Africa|2020-07-20	Africa|hCoV-19/South Africa/R10876/2020|EPI ISL 490312|B.1.1.53|South Africa|2020-06-18	0.0003519463	Africa
Africa|hCoV-19/South Africa/LR00122/2020|EPI ISL 514355|B.1.1|South Africa|2020-07-20	Africa|hCoV-19/South Africa/R10876/2020|EPI ISL 490312|B.1.1.53|South Africa|2020-06-18	0.0001052020	Africa
Africa|hCoV-19/South Africa/LR00125/2020|EPI ISL 514357|C.1|South Africa|2020-07-20	Africa|hCoV-19/South Africa/R10876/2020|EPI ISL 490312|B.1.1.53|South Africa|2020-06-18	0.0004954220	Africa
Africa|hCoV-19/South Africa/LR00126/2020|EPI ISL 514358|B.1.1.206|South Africa|2020-07-20	Africa|hCoV-19/South Africa/R10876/2020|EPI ISL 490312|B.1.1.53|South Africa|2020-06-18	0.0004227346	Africa
Africa|hCoV-19/South Africa/LR00127/2020|EPI ISL 514359|B.1.1.52|South Africa|2020-07-20	Africa|hCoV-19/South Africa/R10876/2020|EPI ISL 490312|B.1.1.53|South Africa|2020-06-18	0.0003165667	Africa
Africa|hCoV-19/South Africa/LR00128/2020|EPI ISL 514360|B.1.1|South Africa|2020-07-20	Africa|hCoV-19/South Africa/R10876/2020|EPI ISL 490312|B.1.1.53|South Africa|2020-06-18	0.0002455141	Africa
Africa|hCoV-19/South Africa/LR00131/2020|EPI ISL 514363|B.1.1.52|South Africa|2020-07-20	Africa|hCoV-19/South Africa/R10876/2020|EPI ISL 490312|B.1.1.53|South Africa|2020-06-18	0.0002478384	Africa
Africa|hCoV-19/South Africa/LR00133/2020|EPI ISL 514364|C.1|South Africa|2020-07-20	Africa|hCoV-19/South Africa/R10876/2020|EPI ISL 490312|B.1.1.53|South Africa|2020-06-18	0.0005973528	Africa
Africa|hCoV-19/South Africa/LR00135/2020|EPI ISL 514366|B.1.1.52|South Africa|2020-07-20	Africa|hCoV-19/South Africa/R10876/2020|EPI ISL 490312|B.1.1.53|South Africa|2020-06-18	0.0002862388	Africa
Africa|hCoV-19/South Africa/LR00136/2020|EPI ISL 514367|C.1|South Africa|2020-07-20	Africa|hCoV-19/South Africa/R10876/2020|EPI ISL 490312|B.1.1.53|South Africa|2020-06-18	0.0005262949	Africa
Africa|hCoV-19/South Africa/LR00139/2020|EPI ISL 514370|B.1.1.52|South Africa|2020-07-20	Africa|hCoV-19/South Africa/R10876/2020|EPI ISL 490312|B.1.1.53|South Africa|2020-06-18	0.0003163366	Africa
Africa|hCoV-19/South Africa/LR00140/2020|EPI ISL 514371|B.1|South Africa|2020-07-20	Africa|hCoV-19/South Africa/R10876/2020|EPI ISL 490312|B.1.1.53|South Africa|2020-06-18	0.0004918831	Africa
Africa|hCoV-19/South Africa/LR00141/2020|EPI ISL 514372|B.1.1.52|South Africa|2020-07-20	Africa|hCoV-19/South Africa/R10876/2020|EPI ISL 490312|B.1.1.53|South Africa|2020-06-18	0.0003507736	Africa
Africa|hCoV-19/South Africa/LR00142/2020|EPI ISL 514373|B.1.1.52|South Africa|2020-07-20	Africa|hCoV-19/South Africa/R10876/2020|EPI ISL 490312|B.1.1.53|South Africa|2020-06-18	0.0002832222	Africa
Africa|hCoV-19/South Africa/LR00145/2020|EPI ISL 514374|B.1.1.52|South Africa|2020-07-20	Africa|hCoV-19/South Africa/R10876/2020|EPI ISL 490312|B.1.1.53|South Africa|2020-06-18	0.0003870347	Africa
Africa|hCoV-19/South Africa/LR00146/2020|EPI ISL 514414|B.1.1.52|South Africa|2020-07-20	Africa|hCoV-19/South Africa/R10876/2020|EPI ISL 490312|B.1.1.53|South Africa|2020-06-18	0.0003893499	Africa
Africa|hCoV-19/South Africa/LR00147/2020|EPI ISL 514415|C.1|South Africa|2020-07-20	Africa|hCoV-19/South Africa/R10876/2020|EPI ISL 490312|B.1.1.53|South Africa|2020-06-18	0.0005307319	Africa
Africa|hCoV-19/South Africa/LR00148/2020|EPI ISL 514416|B.1.1.206|South Africa|2020-07-20	Africa|hCoV-19/South Africa/R10876/2020|EPI ISL 490312|B.1.1.53|South Africa|2020-06-18	0.0001753484	Africa
Africa|hCoV-19/South Africa/LR00149/2020|EPI ISL 514417|B.1.1.52|South Africa|2020-07-21	Africa|hCoV-19/South Africa/R10876/2020|EPI ISL 490312|B.1.1.53|South Africa|2020-06-18	0.0003865682	Africa
Africa|hCoV-19/South Africa/LR00150/2020|EPI ISL 514418|B.1.1.52|South Africa|2020-07-24	Africa|hCoV-19/South Africa/R10876/2020|EPI ISL 490312|B.1.1.53|South Africa|2020-06-18	0.0002807510	Africa
Africa|hCoV-19/South Africa/LR00151/2020|EPI ISL 514419|B.1.1.52|South Africa|2020-07-21	Africa|hCoV-19/South Africa/R10876/2020|EPI ISL 490312|B.1.1.53|South Africa|2020-06-18	0.0002104394	Africa
Africa|hCoV-19/South Africa/LR00152/2020|EPI ISL 514420|C.1|South Africa|2020-07-24	Africa|hCoV-19/South Africa/R10876/2020|EPI ISL 490312|B.1.1.53|South Africa|2020-06-18	0.0003508480	Africa
Africa|hCoV-19/South Africa/LR00153/2020|EPI ISL 514421|B.1.1.52|South Africa|2020-07-23	Africa|hCoV-19/South Africa/R10876/2020|EPI ISL 490312|B.1.1.53|South Africa|2020-06-18	0.0002807415	Africa
Africa|hCoV-19/South Africa/LR00155/2020|EPI ISL 514423|C.1|South Africa|2020-07-21	Africa|hCoV-19/South Africa/R10876/2020|EPI ISL 490312|B.1.1.53|South Africa|2020-06-18	0.0005276830	Africa
Africa|hCoV-19/South Africa/LR00157/2020|EPI ISL 514424|B.1.1|South Africa|2020-07-26	Africa|hCoV-19/South Africa/R10876/2020|EPI ISL 490312|B.1.1.53|South Africa|2020-06-18	0.0001402785	Africa
Africa|hCoV-19/South Africa/R02827/2020|EPI ISL 430297|B|South Africa|2020-03-06	Africa|hCoV-19/South Africa/R10876/2020|EPI ISL 490312|B.1.1.53|South Africa|2020-06-18	0.0003156833	Africa
Africa|hCoV-19/South Africa/R03006/2020|EPI ISL 417186|B.1|South Africa|2020-03-07	Africa|hCoV-19/South Africa/R10876/2020|EPI ISL 490312|B.1.1.53|South Africa|2020-06-18	0.0002455148	Africa
Africa|hCoV-19/South Africa/R04827/2020|EPI ISL 450296|B.1.1|South Africa|2020-03-17	Africa|hCoV-19/South Africa/R10876/2020|EPI ISL 490312|B.1.1.53|South Africa|2020-06-18	0.0002105398	Africa
Africa|hCoV-19/South Africa/R05204/2020|EPI ISL 450297|B.52|South Africa|2020-03-19	Africa|hCoV-19/South Africa/R10876/2020|EPI ISL 490312|B.1.1.53|South Africa|2020-06-18	0.0004952256	Africa
Africa|hCoV-19/South Africa/R05360/2020|EPI ISL 450298|B.1|South Africa|2020-03-19	Africa|hCoV-19/South Africa/R10876/2020|EPI ISL 490312|B.1.1.53|South Africa|2020-06-18	0.0002820191	Africa
Africa|hCoV-19/South Africa/R05929/2020|EPI ISL 450495|B.1.1|South Africa|2020-03-25	Africa|hCoV-19/South Africa/R10876/2020|EPI ISL 490312|B.1.1.53|South Africa|2020-06-18	0.0001070345	Africa
Africa|hCoV-19/South Africa/R06812/2020|EPI ISL 490256|B.1.1.75|South Africa|2020-04-23	Africa|hCoV-19/South Africa/R10876/2020|EPI ISL 490312|B.1.1.53|South Africa|2020-06-18	0.0002104497	Africa
Africa|hCoV-19/South Africa/R06878/2020|EPI ISL 490257|B.1.1.57|South Africa|2020-04-30	Africa|hCoV-19/South Africa/R10876/2020|EPI ISL 490312|B.1.1.53|South Africa|2020-06-18	0.0001052869	Africa
Africa|hCoV-19/South Africa/R07552/2020|EPI ISL 450299|B.1|South Africa|2020-03-31	Africa|hCoV-19/South Africa/R10876/2020|EPI ISL 490312|B.1.1.53|South Africa|2020-06-18	0.0002471881	Africa
Africa|hCoV-19/South Africa/R07601/2020|EPI ISL 450300|B.1.8|South Africa|2020-03-30	Africa|hCoV-19/South Africa/R10876/2020|EPI ISL 490312|B.1.1.53|South Africa|2020-06-18	0.0002117717	Africa
Africa|hCoV-19/South Africa/R07719/2020|EPI ISL 450301|B.1|South Africa|2020-04-01	Africa|hCoV-19/South Africa/R10876/2020|EPI ISL 490312|B.1.1.53|South Africa|2020-06-18	0.0002806665	Africa
Africa|hCoV-19/South Africa/R09085/2020|EPI ISL 470878|B.6|South Africa|2020-04-28	Africa|hCoV-19/South Africa/R10876/2020|EPI ISL 490312|B.1.1.53|South Africa|2020-06-18	0.0006667200	Africa
Africa|hCoV-19/South Africa/R09103/2020|EPI ISL 470879|B|South Africa|2020-04-28	Africa|hCoV-19/South Africa/R10876/2020|EPI ISL 490312|B.1.1.53|South Africa|2020-06-18	0.0004593173	Africa
Africa|hCoV-19/South Africa/R09126/2020|EPI ISL 470880|B.6|South Africa|2020-04-28	Africa|hCoV-19/South Africa/R10876/2020|EPI ISL 490312|B.1.1.53|South Africa|2020-06-18	0.0005965093	Africa
Africa|hCoV-19/South Africa/R10007/2020|EPI ISL 490258|B.1.1.53|South Africa|2020-05-08	Africa|hCoV-19/South Africa/R10876/2020|EPI ISL 490312|B.1.1.53|South Africa|2020-06-18	0.0000702285	Africa
Africa|hCoV-19/South Africa/R10139/2020|EPI ISL 490259|B.1.1.57|South Africa|2020-05-21	Africa|hCoV-19/South Africa/R10876/2020|EPI ISL 490312|B.1.1.53|South Africa|2020-06-18	0.0001753662	Africa
Africa|hCoV-19/South Africa/R10166/2020|EPI ISL 490260|B.1.1.52|South Africa|2020-05-20	Africa|hCoV-19/South Africa/R10876/2020|EPI ISL 490312|B.1.1.53|South Africa|2020-06-18	0.0002113734	Africa
Africa|hCoV-19/South Africa/R10178/2020|EPI ISL 490261|B.1.1.206|South Africa|2020-05-20	Africa|hCoV-19/South Africa/R10876/2020|EPI ISL 490312|B.1.1.53|South Africa|2020-06-18	0.0002104839	Africa
Africa|hCoV-19/South Africa/R10197/2020|EPI ISL 490262|B.1.5|South Africa|2020-05-22	Africa|hCoV-19/South Africa/R10876/2020|EPI ISL 490312|B.1.1.53|South Africa|2020-06-18	0.0002456128	Africa
Africa|hCoV-19/South Africa/R10199/2020|EPI ISL 490263|B.1.1.40|South Africa|2020-05-22	Africa|hCoV-19/South Africa/R10876/2020|EPI ISL 490312|B.1.1.53|South Africa|2020-06-18	0.0001402921	Africa
Africa|hCoV-19/South Africa/R10236/2020|EPI ISL 490264|B.1.1.40|South Africa|2020-05-27	Africa|hCoV-19/South Africa/R10876/2020|EPI ISL 490312|B.1.1.53|South Africa|2020-06-18	0.0002105060	Africa
Africa|hCoV-19/South Africa/R10268/2020|EPI ISL 490266|B.1.1.57|South Africa|2020-05-27	Africa|hCoV-19/South Africa/R10876/2020|EPI ISL 490312|B.1.1.53|South Africa|2020-06-18	0.0001775644	Africa
Africa|hCoV-19/South Africa/R10305/2020|EPI ISL 490267|B.1.1.34|South Africa|2020-05-29	Africa|hCoV-19/South Africa/R10876/2020|EPI ISL 490312|B.1.1.53|South Africa|2020-06-18	0.0002104936	Africa
Africa|hCoV-19/South Africa/R10307/2020|EPI ISL 490268|B.1.1.75|South Africa|2020-05-28	Africa|hCoV-19/South Africa/R10876/2020|EPI ISL 490312|B.1.1.53|South Africa|2020-06-18	0.0003508764	Africa
Africa|hCoV-19/South Africa/R10309/2020|EPI ISL 490269|B.1.1.40|South Africa|2020-05-28	Africa|hCoV-19/South Africa/R10876/2020|EPI ISL 490312|B.1.1.53|South Africa|2020-06-18	0.0001408404	Africa
Africa|hCoV-19/South Africa/R10315/2020|EPI ISL 490270|B.1.1.34|South Africa|2020-05-28	Africa|hCoV-19/South Africa/R10876/2020|EPI ISL 490312|B.1.1.53|South Africa|2020-06-18	0.0001755123	Africa
Africa|hCoV-19/South Africa/R10364/2020|EPI ISL 490271|B.1.1.206|South Africa|2020-06-01	Africa|hCoV-19/South Africa/R10876/2020|EPI ISL 490312|B.1.1.53|South Africa|2020-06-18	0.0001402872	Africa
Africa|hCoV-19/South Africa/R10378/2020|EPI ISL 490272|C.1|South Africa|2020-06-03	Africa|hCoV-19/South Africa/R10876/2020|EPI ISL 490312|B.1.1.53|South Africa|2020-06-18	0.0003864158	Africa
Africa|hCoV-19/South Africa/R10394/2020|EPI ISL 490273|B.1.1.52|South Africa|2020-06-03	Africa|hCoV-19/South Africa/R10876/2020|EPI ISL 490312|B.1.1.53|South Africa|2020-06-18	0.0001754937	Africa
Africa|hCoV-19/South Africa/R10398/2020|EPI ISL 490274|B.1.5.19|South Africa|2020-06-03	Africa|hCoV-19/South Africa/R10876/2020|EPI ISL 490312|B.1.1.53|South Africa|2020-06-18	0.0003859235	Africa
Africa|hCoV-19/South Africa/R10400/2020|EPI ISL 490275|B.1|South Africa|2020-06-02	Africa|hCoV-19/South Africa/R10876/2020|EPI ISL 490312|B.1.1.53|South Africa|2020-06-18	0.0002455670	Africa
Africa|hCoV-19/South Africa/R10403/2020|EPI ISL 490276|B.1.1.34|South Africa|2020-06-02	Africa|hCoV-19/South Africa/R10876/2020|EPI ISL 490312|B.1.1.53|South Africa|2020-06-18	0.0001402836	Africa
Africa|hCoV-19/South Africa/R10427/2020|EPI ISL 490277|B.1.1.53|South Africa|2020-06-04	Africa|hCoV-19/South Africa/R10876/2020|EPI ISL 490312|B.1.1.53|South Africa|2020-06-18	0.0000701392	Africa
Africa|hCoV-19/South Africa/R10442/2020|EPI ISL 490278|B.1.1.52|South Africa|2020-06-05	Africa|hCoV-19/South Africa/R10876/2020|EPI ISL 490312|B.1.1.53|South Africa|2020-06-18	0.0002104566	Africa
Africa|hCoV-19/South Africa/R10478/2020|EPI ISL 490279|B.1.5.19|South Africa|2020-06-04	Africa|hCoV-19/South Africa/R10876/2020|EPI ISL 490312|B.1.1.53|South Africa|2020-06-18	0.0003859083	Africa
Africa|hCoV-19/South Africa/R10500/2020|EPI ISL 490280|B.1.1.206|South Africa|2020-06-08	Africa|hCoV-19/South Africa/R10876/2020|EPI ISL 490312|B.1.1.53|South Africa|2020-06-18	0.0001404793	Africa
Africa|hCoV-19/South Africa/R10512/2020|EPI ISL 490281|B.1.1.206|South Africa|2020-06-09	Africa|hCoV-19/South Africa/R10876/2020|EPI ISL 490312|B.1.1.53|South Africa|2020-06-18	0.0001753688	Africa
Africa|hCoV-19/South Africa/R10517/2020|EPI ISL 490282|C.2|South Africa|2020-06-09	Africa|hCoV-19/South Africa/R10876/2020|EPI ISL 490312|B.1.1.53|South Africa|2020-06-18	0.0002806667	Africa
Africa|hCoV-19/South Africa/R10518/2020|EPI ISL 490283|B.1.1.206|South Africa|2020-06-09	Africa|hCoV-19/South Africa/R10876/2020|EPI ISL 490312|B.1.1.53|South Africa|2020-06-18	0.0001753705	Africa
Africa|hCoV-19/South Africa/R10519/2020|EPI ISL 490284|B.1.1.206|South Africa|2020-06-08	Africa|hCoV-19/South Africa/R10876/2020|EPI ISL 490312|B.1.1.53|South Africa|2020-06-18	0.0002819923	Africa
Africa|hCoV-19/South Africa/R10566/2020|EPI ISL 490285|B.1.1.52|South Africa|2020-06-10	Africa|hCoV-19/South Africa/R10876/2020|EPI ISL 490312|B.1.1.53|South Africa|2020-06-18	0.0001052216	Africa
Africa|hCoV-19/South Africa/R10569/2020|EPI ISL 490286|C.2|South Africa|2020-06-10	Africa|hCoV-19/South Africa/R10876/2020|EPI ISL 490312|B.1.1.53|South Africa|2020-06-18	0.0003157268	Africa
Africa|hCoV-19/South Africa/R10571/2020|EPI ISL 490287|B.1.1.206|South Africa|2020-06-10	Africa|hCoV-19/South Africa/R10876/2020|EPI ISL 490312|B.1.1.53|South Africa|2020-06-18	0.0001402724	Africa
Africa|hCoV-19/South Africa/R10608/2020|EPI ISL 490289|B.1.5|South Africa|2020-06-08	Africa|hCoV-19/South Africa/R10876/2020|EPI ISL 490312|B.1.1.53|South Africa|2020-06-18	0.0002806076	Africa
Africa|hCoV-19/South Africa/R10623/2020|EPI ISL 490290|B.1.1.206|South Africa|2020-06-11	Africa|hCoV-19/South Africa/R10876/2020|EPI ISL 490312|B.1.1.53|South Africa|2020-06-18	0.0002106465	Africa
Africa|hCoV-19/South Africa/R10639/2020|EPI ISL 490291|B.1.1.53|South Africa|2020-06-11	Africa|hCoV-19/South Africa/R10876/2020|EPI ISL 490312|B.1.1.53|South Africa|2020-06-18	0.0001052501	Africa
Africa|hCoV-19/South Africa/R10703/2020|EPI ISL 490292|B.1.1.53|South Africa|2020-06-12	Africa|hCoV-19/South Africa/R10876/2020|EPI ISL 490312|B.1.1.53|South Africa|2020-06-18	0.0001052616	Africa
Africa|hCoV-19/South Africa/R10704/2020|EPI ISL 490293|B.1.1.53|South Africa|2020-06-12	Africa|hCoV-19/South Africa/R10876/2020|EPI ISL 490312|B.1.1.53|South Africa|2020-06-18	0.0000701505	Africa
Africa|hCoV-19/South Africa/R10709/2020|EPI ISL 490294|B.1.1.53|South Africa|2020-06-12	Africa|hCoV-19/South Africa/R10876/2020|EPI ISL 490312|B.1.1.53|South Africa|2020-06-18	0.0000701382	Africa
Africa|hCoV-19/South Africa/R10712/2020|EPI ISL 490295|B.1.1.52|South Africa|2020-06-15	Africa|hCoV-19/South Africa/R10876/2020|EPI ISL 490312|B.1.1.53|South Africa|2020-06-18	0.0001765860	Africa
Africa|hCoV-19/South Africa/R10713/2020|EPI ISL 490296|C.1|South Africa|2020-06-15	Africa|hCoV-19/South Africa/R10876/2020|EPI ISL 490312|B.1.1.53|South Africa|2020-06-18	0.0003157927	Africa
Africa|hCoV-19/South Africa/R10716/2020|EPI ISL 490297|B.1.1.52|South Africa|2020-06-15	Africa|hCoV-19/South Africa/R10876/2020|EPI ISL 490312|B.1.1.53|South Africa|2020-06-18	0.0002455342	Africa
Africa|hCoV-19/South Africa/R10720/2020|EPI ISL 490298|B.1.1.99|South Africa|2020-06-15	Africa|hCoV-19/South Africa/R10876/2020|EPI ISL 490312|B.1.1.53|South Africa|2020-06-18	0.0001052168	Africa
Africa|hCoV-19/South Africa/R10721/2020|EPI ISL 490299|C.1|South Africa|2020-06-15	Africa|hCoV-19/South Africa/R10876/2020|EPI ISL 490312|B.1.1.53|South Africa|2020-06-18	0.0004211283	Africa
Africa|hCoV-19/South Africa/R10739/2020|EPI ISL 490300|B.1.1.53|South Africa|2020-06-15	Africa|hCoV-19/South Africa/R10876/2020|EPI ISL 490312|B.1.1.53|South Africa|2020-06-18	0.0000350843	Africa
Africa|hCoV-19/South Africa/R10741/2020|EPI ISL 490301|B.1.1.53|South Africa|2020-06-15	Africa|hCoV-19/South Africa/R10876/2020|EPI ISL 490312|B.1.1.53|South Africa|2020-06-18	0.0000701423	Africa
Africa|hCoV-19/South Africa/R10752/2020|EPI ISL 490302|B.1.1.52|South Africa|2020-06-12	Africa|hCoV-19/South Africa/R10876/2020|EPI ISL 490312|B.1.1.53|South Africa|2020-06-18	0.0001753520	Africa
Africa|hCoV-19/South Africa/R10755/2020|EPI ISL 490303|B.1.1.52|South Africa|2020-06-12	Africa|hCoV-19/South Africa/R10876/2020|EPI ISL 490312|B.1.1.53|South Africa|2020-06-18	0.0001753582	Africa
Africa|hCoV-19/South Africa/R10766/2020|EPI ISL 490304|B.1|South Africa|2020-06-15	Africa|hCoV-19/South Africa/R10876/2020|EPI ISL 490312|B.1.1.53|South Africa|2020-06-18	0.0002813152	Africa
Africa|hCoV-19/South Africa/R10767/2020|EPI ISL 490305|B.1.5|South Africa|2020-06-15	Africa|hCoV-19/South Africa/R10876/2020|EPI ISL 490312|B.1.1.53|South Africa|2020-06-18	0.0003518283	Africa
Africa|hCoV-19/South Africa/R10779/2020|EPI ISL 490306|B.1.1.206|South Africa|2020-06-17	Africa|hCoV-19/South Africa/R10876/2020|EPI ISL 490312|B.1.1.53|South Africa|2020-06-18	0.0001402872	Africa
Africa|hCoV-19/South Africa/R10799/2020|EPI ISL 490307|B.1.1.53|South Africa|2020-06-17	Africa|hCoV-19/South Africa/R10876/2020|EPI ISL 490312|B.1.1.53|South Africa|2020-06-18	0.0001408552	Africa
Africa|hCoV-19/South Africa/R10835/2020|EPI ISL 490308|B.1.1.206|South Africa|2020-06-18	Africa|hCoV-19/South Africa/R10876/2020|EPI ISL 490312|B.1.1.53|South Africa|2020-06-18	0.0002104788	Africa
Africa|hCoV-19/South Africa/R10836/2020|EPI ISL 490309|B.1.1|South Africa|2020-06-18	Africa|hCoV-19/South Africa/R10876/2020|EPI ISL 490312|B.1.1.53|South Africa|2020-06-18	0.0001753547	Africa
Africa|hCoV-19/South Africa/R10852/2020|EPI ISL 490310|B.1.1.53|South Africa|2020-06-17	Africa|hCoV-19/South Africa/R10876/2020|EPI ISL 490312|B.1.1.53|South Africa|2020-06-18	0.0000701628	Africa
Africa|hCoV-19/South Africa/R10874/2020|EPI ISL 490311|B.1.1.99|South Africa|2020-06-19	Africa|hCoV-19/South Africa/R10876/2020|EPI ISL 490312|B.1.1.53|South Africa|2020-06-18	0.0001760745	Africa
Africa|hCoV-19/Algeria/G0638 2264/2020|EPI ISL 418241|B.1|Algeria|2020-03-02	Africa|hCoV-19/South Africa/R10883/2020|EPI ISL 490313|B.1.1|South Africa|2020-06-19	0.0004557939	Africa
Africa|hCoV-19/Algeria/G0640 2265/2020|EPI ISL 418242|B.1|Algeria|2020-03-08	Africa|hCoV-19/South Africa/R10883/2020|EPI ISL 490313|B.1.1|South Africa|2020-06-19	0.0003848868	Africa
Africa|hCoV-19/Algeria/G0860 2262/2020|EPI ISL 420037|B.1|Algeria|2020-03-02	Africa|hCoV-19/South Africa/R10883/2020|EPI ISL 490313|B.1.1|South Africa|2020-06-19	0.0003848867	Africa
Africa|hCoV-19/Benin/1022/2020|EPI ISL 476826|B.1|Benin|2020-03-25	Africa|hCoV-19/South Africa/R10883/2020|EPI ISL 490313|B.1.1|South Africa|2020-06-19	0.0003499227	Africa
Africa|hCoV-19/Benin/1092/2020|EPI ISL 476827|B.1|Benin|2020-03-27	Africa|hCoV-19/South Africa/R10883/2020|EPI ISL 490313|B.1.1|South Africa|2020-06-19	0.0004200703	Africa
Africa|hCoV-19/Benin/1408/2020|EPI ISL 476825|B.1.356|Benin|2020-04-04	Africa|hCoV-19/South Africa/R10883/2020|EPI ISL 490313|B.1.1|South Africa|2020-06-19	0.0003499142	Africa
Africa|hCoV-19/Benin/1409/2020|EPI ISL 476828|B.1|Benin|2020-04-06	Africa|hCoV-19/South Africa/R10883/2020|EPI ISL 490313|B.1.1|South Africa|2020-06-19	0.0003525198	Africa
Africa|hCoV-19/Benin/1950/2020|EPI ISL 476830|A|Benin|2020-04-15	Africa|hCoV-19/South Africa/R10883/2020|EPI ISL 490313|B.1.1|South Africa|2020-06-19	0.0005950542	Africa
Africa|hCoV-19/Benin/197/2020|EPI ISL 476822|B.1.178|Benin|2020-03-15	Africa|hCoV-19/South Africa/R10883/2020|EPI ISL 490313|B.1.1|South Africa|2020-06-19	0.0003499633	Africa
Africa|hCoV-19/Benin/2012/2020|EPI ISL 476831|A|Benin|2020-04-15	Africa|hCoV-19/South Africa/R10883/2020|EPI ISL 490313|B.1.1|South Africa|2020-06-19	0.0006299983	Africa
Africa|hCoV-19/Benin/260/2020|EPI ISL 476823|B.1.292|Benin|2020-03-17	Africa|hCoV-19/South Africa/R10883/2020|EPI ISL 490313|B.1.1|South Africa|2020-06-19	0.0004549265	Africa
Africa|hCoV-19/Benin/314/2020|EPI ISL 476834|B.1.5|Benin|2020-03-17	Africa|hCoV-19/South Africa/R10883/2020|EPI ISL 490313|B.1.1|South Africa|2020-06-19	0.0003871577	Africa
Africa|hCoV-19/Benin/461/2020|EPI ISL 476833|A|Benin|2020-03-17	Africa|hCoV-19/South Africa/R10883/2020|EPI ISL 490313|B.1.1|South Africa|2020-06-19	0.0005949583	Africa
Africa|hCoV-19/Benin/501/2020|EPI ISL 476824|B.1.356|Benin|2020-03-17	Africa|hCoV-19/South Africa/R10883/2020|EPI ISL 490313|B.1.1|South Africa|2020-06-19	0.0003498898	Africa
Africa|hCoV-19/Benin/843/2020|EPI ISL 476829|A|Benin|2020-03-19	Africa|hCoV-19/South Africa/R10883/2020|EPI ISL 490313|B.1.1|South Africa|2020-06-19	0.0005249968	Africa
Africa|hCoV-19/Botswana/BOT0455/2020|EPI ISL 560386|B.1|Botswana|2020-03-28	Africa|hCoV-19/South Africa/R10883/2020|EPI ISL 490313|B.1.1|South Africa|2020-06-19	0.0003148941	Africa
Africa|hCoV-19/Botswana/BOT2254/2020|EPI ISL 560390|B.1.1|Botswana|2020-04-08	Africa|hCoV-19/South Africa/R10883/2020|EPI ISL 490313|B.1.1|South Africa|2020-06-19	0.0001752517	Africa
Africa|hCoV-19/Botswana/BOT2283/2020|EPI ISL 560385|B.1|Botswana|2020-04-07	Africa|hCoV-19/South Africa/R10883/2020|EPI ISL 490313|B.1.1|South Africa|2020-06-19	0.0004264762	Africa
Africa|hCoV-19/Botswana/BOT2624/2020|EPI ISL 560387|B.1.1|Botswana|2020-04-05	Africa|hCoV-19/South Africa/R10883/2020|EPI ISL 490313|B.1.1|South Africa|2020-06-19	0.0001776549	Africa
Africa|hCoV-19/Botswana/BOT4161/2020|EPI ISL 560388|B.1.1.220|Botswana|2020-04-16	Africa|hCoV-19/South Africa/R10883/2020|EPI ISL 490313|B.1.1|South Africa|2020-06-19	0.0002125261	Africa
Africa|hCoV-19/DRC/04186/2020|EPI ISL 471411|A|Democratic Republic of the Congo|2020-04-25	Africa|hCoV-19/South Africa/R10883/2020|EPI ISL 490313|B.1.1|South Africa|2020-06-19	0.0005949591	Africa
Africa|hCoV-19/DRC/04188/2020|EPI ISL 471413|A|Democratic Republic of the Congo|2020-04-25	Africa|hCoV-19/South Africa/R10883/2020|EPI ISL 490313|B.1.1|South Africa|2020-06-19	0.0006817107	Africa
Africa|hCoV-19/DRC/10041/2020|EPI ISL 527543|B.1.1.275|Democratic Republic of the Congo|2020-05-22	Africa|hCoV-19/South Africa/R10883/2020|EPI ISL 490313|B.1.1|South Africa|2020-06-19	0.0002112187	Africa
Africa|hCoV-19/DRC/10057/2020|EPI ISL 527538|B.1.1.275|Democratic Republic of the Congo|2020-05-22	Africa|hCoV-19/South Africa/R10883/2020|EPI ISL 490313|B.1.1|South Africa|2020-06-19	0.0003246450	Africa
Africa|hCoV-19/DRC/10061/2020|EPI ISL 527521|B.1.1.275|Democratic Republic of the Congo|2020-05-22	Africa|hCoV-19/South Africa/R10883/2020|EPI ISL 490313|B.1.1|South Africa|2020-06-19	0.0001793111	Africa
Africa|hCoV-19/DRC/10070/2020|EPI ISL 527544|B.1.178|Democratic Republic of the Congo|2020-05-22	Africa|hCoV-19/South Africa/R10883/2020|EPI ISL 490313|B.1.1|South Africa|2020-06-19	0.0004570765	Africa
Africa|hCoV-19/DRC/10120/2020|EPI ISL 513624|B.1.1.275|Democratic Republic of the Congo|2020-05-22	Africa|hCoV-19/South Africa/R10883/2020|EPI ISL 490313|B.1.1|South Africa|2020-06-19	0.0002549523	Africa
Africa|hCoV-19/DRC/10127/2020|EPI ISL 513625|B.1.1.275|Democratic Republic of the Congo|2020-05-22	Africa|hCoV-19/South Africa/R10883/2020|EPI ISL 490313|B.1.1|South Africa|2020-06-19	0.0002515355	Africa
Africa|hCoV-19/DRC/10242/2020|EPI ISL 513626|B.1.84|Democratic Republic of the Congo|2020-05-22	Africa|hCoV-19/South Africa/R10883/2020|EPI ISL 490313|B.1.1|South Africa|2020-06-19	0.0003527736	Africa
Africa|hCoV-19/DRC/10251/2020|EPI ISL 513627|B.1.128|Democratic Republic of the Congo|2020-05-22	Africa|hCoV-19/South Africa/R10883/2020|EPI ISL 490313|B.1.1|South Africa|2020-06-19	0.0004944658	Africa
Africa|hCoV-19/DRC/10324/2020|EPI ISL 527545|B.1.214|Democratic Republic of the Congo|2020-05-22	Africa|hCoV-19/South Africa/R10883/2020|EPI ISL 490313|B.1.1|South Africa|2020-06-19	0.0004224421	Africa
Africa|hCoV-19/DRC/10346/2020|EPI ISL 527546|B.1.214|Democratic Republic of the Congo|2020-05-22	Africa|hCoV-19/South Africa/R10883/2020|EPI ISL 490313|B.1.1|South Africa|2020-06-19	0.0004269638	Africa
Africa|hCoV-19/DRC/10364/2020|EPI ISL 527498|B.1|Democratic Republic of the Congo|2020-05-22	Africa|hCoV-19/South Africa/R10883/2020|EPI ISL 490313|B.1.1|South Africa|2020-06-19	0.0003184542	Africa
Africa|hCoV-19/DRC/10371/2020|EPI ISL 527489|B.1.178|Democratic Republic of the Congo|2020-05-22	Africa|hCoV-19/South Africa/R10883/2020|EPI ISL 490313|B.1.1|South Africa|2020-06-19	0.0004578848	Africa
Africa|hCoV-19/DRC/10373/2020|EPI ISL 527495|B.1.159|Democratic Republic of the Congo|2020-05-22	Africa|hCoV-19/South Africa/R10883/2020|EPI ISL 490313|B.1.1|South Africa|2020-06-19	0.0004232251	Africa
Africa|hCoV-19/DRC/10374/2020|EPI ISL 527539|B.1.84|Democratic Republic of the Congo|2020-05-22	Africa|hCoV-19/South Africa/R10883/2020|EPI ISL 490313|B.1.1|South Africa|2020-06-19	0.0006464049	Africa
Africa|hCoV-19/DRC/10375/2020|EPI ISL 527499|B.1.84|Democratic Republic of the Congo|2020-05-22	Africa|hCoV-19/South Africa/R10883/2020|EPI ISL 490313|B.1.1|South Africa|2020-06-19	0.0005299787	Africa
Africa|hCoV-19/DRC/10399/2020|EPI ISL 527491|B.1.214|Democratic Republic of the Congo|2020-05-22	Africa|hCoV-19/South Africa/R10883/2020|EPI ISL 490313|B.1.1|South Africa|2020-06-19	0.0003168722	Africa
Africa|hCoV-19/DRC/10502/2020|EPI ISL 527547|B.1.5|Democratic Republic of the Congo|2020-05-20	Africa|hCoV-19/South Africa/R10883/2020|EPI ISL 490313|B.1.1|South Africa|2020-06-19	0.0002462052	Africa
Africa|hCoV-19/DRC/10506/2020|EPI ISL 527524|B.1.5|Democratic Republic of the Congo|2020-05-18	Africa|hCoV-19/South Africa/R10883/2020|EPI ISL 490313|B.1.1|South Africa|2020-06-19	0.0002508820	Africa
Africa|hCoV-19/DRC/10507/2020|EPI ISL 527492|B.1.5|Democratic Republic of the Congo|2020-05-18	Africa|hCoV-19/South Africa/R10883/2020|EPI ISL 490313|B.1.1|South Africa|2020-06-19	0.0002818531	Africa
Africa|hCoV-19/DRC/10508/2020|EPI ISL 527494|B.1.5|Democratic Republic of the Congo|2020-05-20	Africa|hCoV-19/South Africa/R10883/2020|EPI ISL 490313|B.1.1|South Africa|2020-06-19	0.0003153025	Africa
Africa|hCoV-19/DRC/10532/2020|EPI ISL 527532|B.1.5|Democratic Republic of the Congo|2020-05-20	Africa|hCoV-19/South Africa/R10883/2020|EPI ISL 490313|B.1.1|South Africa|2020-06-19	0.0002504243	Africa
Africa|hCoV-19/DRC/10533/2020|EPI ISL 527548|B.1.5|Democratic Republic of the Congo|2020-05-20	Africa|hCoV-19/South Africa/R10883/2020|EPI ISL 490313|B.1.1|South Africa|2020-06-19	0.0002814040	Africa
Africa|hCoV-19/DRC/10621/2020|EPI ISL 527526|B.1.214|Democratic Republic of the Congo|2020-05-23	Africa|hCoV-19/South Africa/R10883/2020|EPI ISL 490313|B.1.1|South Africa|2020-06-19	0.0003932016	Africa
Africa|hCoV-19/DRC/10640/2020|EPI ISL 527541|B.1|Democratic Republic of the Congo|2020-05-22	Africa|hCoV-19/South Africa/R10883/2020|EPI ISL 490313|B.1.1|South Africa|2020-06-19	0.0005392151	Africa
Africa|hCoV-19/DRC/10644/2020|EPI ISL 527549|B.1|Democratic Republic of the Congo|2020-05-22	Africa|hCoV-19/South Africa/R10883/2020|EPI ISL 490313|B.1.1|South Africa|2020-06-19	0.0005277584	Africa
Africa|hCoV-19/DRC/10728/2020|EPI ISL 513628|B.1.5|Democratic Republic of the Congo|2020-05-23	Africa|hCoV-19/South Africa/R10883/2020|EPI ISL 490313|B.1.1|South Africa|2020-06-19	0.0002921186	Africa
Africa|hCoV-19/DRC/10731/2020|EPI ISL 513629|B.1.1.1|Democratic Republic of the Congo|2020-05-23	Africa|hCoV-19/South Africa/R10883/2020|EPI ISL 490313|B.1.1|South Africa|2020-06-19	0.0003311190	Africa
Africa|hCoV-19/DRC/10733/2020|EPI ISL 513630|B.1|Democratic Republic of the Congo|2020-05-23	Africa|hCoV-19/South Africa/R10883/2020|EPI ISL 490313|B.1.1|South Africa|2020-06-19	0.0004221295	Africa
Africa|hCoV-19/DRC/108/2020|EPI ISL 417948|B.1.128|Democratic Republic of the Congo|2020-03-19	Africa|hCoV-19/South Africa/R10883/2020|EPI ISL 490313|B.1.1|South Africa|2020-06-19	0.0004204458	Africa
Africa|hCoV-19/DRC/10885/2020|EPI ISL 513631|B.1.84|Democratic Republic of the Congo|2020-05-23	Africa|hCoV-19/South Africa/R10883/2020|EPI ISL 490313|B.1.1|South Africa|2020-06-19	0.0004252956	Africa
Africa|hCoV-19/DRC/10902/2020|EPI ISL 527490|B.1.178|Democratic Republic of the Congo|2020-05-23	Africa|hCoV-19/South Africa/R10883/2020|EPI ISL 490313|B.1.1|South Africa|2020-06-19	0.0003871345	Africa
Africa|hCoV-19/DRC/10913/2020|EPI ISL 527507|B.1.84|Democratic Republic of the Congo|2020-05-24	Africa|hCoV-19/South Africa/R10883/2020|EPI ISL 490313|B.1.1|South Africa|2020-06-19	0.0004977984	Africa
Africa|hCoV-19/DRC/11005/2020|EPI ISL 527550|B.1.159|Democratic Republic of the Congo|2020-05-24	Africa|hCoV-19/South Africa/R10883/2020|EPI ISL 490313|B.1.1|South Africa|2020-06-19	0.0005279234	Africa
Africa|hCoV-19/DRC/11008/2020|EPI ISL 527503|B.1.159|Democratic Republic of the Congo|2020-05-24	Africa|hCoV-19/South Africa/R10883/2020|EPI ISL 490313|B.1.1|South Africa|2020-06-19	0.0004617539	Africa
Africa|hCoV-19/DRC/11022/2020|EPI ISL 527551|B.1.214|Democratic Republic of the Congo|2020-05-24	Africa|hCoV-19/South Africa/R10883/2020|EPI ISL 490313|B.1.1|South Africa|2020-06-19	0.0004576856	Africa
Africa|hCoV-19/DRC/11024/2020|EPI ISL 527552|B.1.149|Democratic Republic of the Congo|2020-05-24	Africa|hCoV-19/South Africa/R10883/2020|EPI ISL 490313|B.1.1|South Africa|2020-06-19	0.0005328750	Africa
Africa|hCoV-19/DRC/11026/2020|EPI ISL 527553|B.1.149|Democratic Republic of the Congo|2020-05-24	Africa|hCoV-19/South Africa/R10883/2020|EPI ISL 490313|B.1.1|South Africa|2020-06-19	0.0003870931	Africa
Africa|hCoV-19/DRC/11031/2020|EPI ISL 527554|B.1.214|Democratic Republic of the Congo|2020-05-24	Africa|hCoV-19/South Africa/R10883/2020|EPI ISL 490313|B.1.1|South Africa|2020-06-19	0.0004226158	Africa
Africa|hCoV-19/DRC/11041/2020|EPI ISL 527555|B.1|Democratic Republic of the Congo|2020-05-24	Africa|hCoV-19/South Africa/R10883/2020|EPI ISL 490313|B.1.1|South Africa|2020-06-19	0.0003872669	Africa
Africa|hCoV-19/DRC/11057/2020|EPI ISL 527528|B.1.5|Democratic Republic of the Congo|2020-05-24	Africa|hCoV-19/South Africa/R10883/2020|EPI ISL 490313|B.1.1|South Africa|2020-06-19	0.0003230619	Africa
Africa|hCoV-19/DRC/11078/2020|EPI ISL 527514|B.1|Democratic Republic of the Congo|2020-05-24	Africa|hCoV-19/South Africa/R10883/2020|EPI ISL 490313|B.1.1|South Africa|2020-06-19	0.0003909599	Africa
Africa|hCoV-19/DRC/11079/2020|EPI ISL 527500|B.1.214|Democratic Republic of the Congo|2020-05-24	Africa|hCoV-19/South Africa/R10883/2020|EPI ISL 490313|B.1.1|South Africa|2020-06-19	0.0003540066	Africa
Africa|hCoV-19/DRC/11093/2020|EPI ISL 527527|B.1.5|Democratic Republic of the Congo|2020-05-24	Africa|hCoV-19/South Africa/R10883/2020|EPI ISL 490313|B.1.1|South Africa|2020-06-19	0.0003976225	Africa
Africa|hCoV-19/DRC/11096/2020|EPI ISL 527522|B.1|Democratic Republic of the Congo|2020-05-24	Africa|hCoV-19/South Africa/R10883/2020|EPI ISL 490313|B.1.1|South Africa|2020-06-19	0.0003589081	Africa
Africa|hCoV-19/DRC/11114/2020|EPI ISL 527534|B.1.214|Democratic Republic of the Congo|2020-05-25	Africa|hCoV-19/South Africa/R10883/2020|EPI ISL 490313|B.1.1|South Africa|2020-06-19	0.0004659331	Africa
Africa|hCoV-19/DRC/11123/2020|EPI ISL 527496|B.1.84|Democratic Republic of the Congo|2020-05-24	Africa|hCoV-19/South Africa/R10883/2020|EPI ISL 490313|B.1.1|South Africa|2020-06-19	0.0003879879	Africa
Africa|hCoV-19/DRC/11134/2020|EPI ISL 527518|B.1.5|Democratic Republic of the Congo|2020-05-24	Africa|hCoV-19/South Africa/R10883/2020|EPI ISL 490313|B.1.1|South Africa|2020-06-19	0.0002863609	Africa
Africa|hCoV-19/DRC/11143/2020|EPI ISL 527556|B.1|Democratic Republic of the Congo|2020-05-24	Africa|hCoV-19/South Africa/R10883/2020|EPI ISL 490313|B.1.1|South Africa|2020-06-19	0.0005279900	Africa
Africa|hCoV-19/DRC/11145/2020|EPI ISL 527501|B.1.214|Democratic Republic of the Congo|2020-05-24	Africa|hCoV-19/South Africa/R10883/2020|EPI ISL 490313|B.1.1|South Africa|2020-06-19	0.0004960303	Africa
Africa|hCoV-19/DRC/11148/2020|EPI ISL 527525|B.1.178|Democratic Republic of the Congo|2020-05-24	Africa|hCoV-19/South Africa/R10883/2020|EPI ISL 490313|B.1.1|South Africa|2020-06-19	0.0005373859	Africa
Africa|hCoV-19/DRC/11157/2020|EPI ISL 527530|B.1|Democratic Republic of the Congo|2020-05-25	Africa|hCoV-19/South Africa/R10883/2020|EPI ISL 490313|B.1.1|South Africa|2020-06-19	0.0004637812	Africa
Africa|hCoV-19/DRC/11187/2020|EPI ISL 527523|B.1.1.275|Democratic Republic of the Congo|2020-05-23	Africa|hCoV-19/South Africa/R10883/2020|EPI ISL 490313|B.1.1|South Africa|2020-06-19	0.0002855233	Africa
Africa|hCoV-19/DRC/11191/2020|EPI ISL 527506|B.1.1.275|Democratic Republic of the Congo|2020-05-23	Africa|hCoV-19/South Africa/R10883/2020|EPI ISL 490313|B.1.1|South Africa|2020-06-19	0.0002127666	Africa
Africa|hCoV-19/DRC/11252/2020|EPI ISL 527557|B.1.1.275|Democratic Republic of the Congo|2020-05-21	Africa|hCoV-19/South Africa/R10883/2020|EPI ISL 490313|B.1.1|South Africa|2020-06-19	0.0003517599	Africa
Africa|hCoV-19/DRC/11260/2020|EPI ISL 527558|B.1.1.275|Democratic Republic of the Congo|2020-05-23	Africa|hCoV-19/South Africa/R10883/2020|EPI ISL 490313|B.1.1|South Africa|2020-06-19	0.0002111200	Africa
Africa|hCoV-19/DRC/1131/2020|EPI ISL 429255|B.1.5|Democratic Republic of the Congo|2020-04-05	Africa|hCoV-19/South Africa/R10883/2020|EPI ISL 490313|B.1.1|South Africa|2020-06-19	0.0003149162	Africa
Africa|hCoV-19/DRC/11310/2020|EPI ISL 527529|B.1.149|Democratic Republic of the Congo|2020-05-25	Africa|hCoV-19/South Africa/R10883/2020|EPI ISL 490313|B.1.1|South Africa|2020-06-19	0.0003939076	Africa
Africa|hCoV-19/DRC/11318/2020|EPI ISL 527559|B.1.149|Democratic Republic of the Congo|2020-05-25	Africa|hCoV-19/South Africa/R10883/2020|EPI ISL 490313|B.1.1|South Africa|2020-06-19	0.0004199385	Africa
Africa|hCoV-19/DRC/11326/2020|EPI ISL 527508|B.1|Democratic Republic of the Congo|2020-05-25	Africa|hCoV-19/South Africa/R10883/2020|EPI ISL 490313|B.1.1|South Africa|2020-06-19	0.0003554980	Africa
Africa|hCoV-19/DRC/11334/2020|EPI ISL 527504|B.1.178|Democratic Republic of the Congo|2020-05-25	Africa|hCoV-19/South Africa/R10883/2020|EPI ISL 490313|B.1.1|South Africa|2020-06-19	0.0003904676	Africa
Africa|hCoV-19/DRC/11337/2020|EPI ISL 527510|B.1.84|Democratic Republic of the Congo|2020-05-25	Africa|hCoV-19/South Africa/R10883/2020|EPI ISL 490313|B.1.1|South Africa|2020-06-19	0.0004628957	Africa
Africa|hCoV-19/DRC/11341/2020|EPI ISL 527509|B.1.1.275|Democratic Republic of the Congo|2020-05-25	Africa|hCoV-19/South Africa/R10883/2020|EPI ISL 490313|B.1.1|South Africa|2020-06-19	0.0002844297	Africa
Africa|hCoV-19/DRC/11348/2020|EPI ISL 527560|B.1.149|Democratic Republic of the Congo|2020-05-25	Africa|hCoV-19/South Africa/R10883/2020|EPI ISL 490313|B.1.1|South Africa|2020-06-19	0.0004203363	Africa
Africa|hCoV-19/DRC/11369/2020|EPI ISL 527537|B.1.214|Democratic Republic of the Congo|2020-05-25	Africa|hCoV-19/South Africa/R10883/2020|EPI ISL 490313|B.1.1|South Africa|2020-06-19	0.0004335659	Africa
Africa|hCoV-19/DRC/11376/2020|EPI ISL 527513|B.1.214|Democratic Republic of the Congo|2020-05-25	Africa|hCoV-19/South Africa/R10883/2020|EPI ISL 490313|B.1.1|South Africa|2020-06-19	0.0004633245	Africa
Africa|hCoV-19/DRC/11411/2020|EPI ISL 527561|B.1.5|Democratic Republic of the Congo|2020-05-25	Africa|hCoV-19/South Africa/R10883/2020|EPI ISL 490313|B.1.1|South Africa|2020-06-19	0.0003517686	Africa
Africa|hCoV-19/DRC/11450/2020|EPI ISL 527516|B.1.5|Democratic Republic of the Congo|2020-05-25	Africa|hCoV-19/South Africa/R10883/2020|EPI ISL 490313|B.1.1|South Africa|2020-06-19	0.0002892055	Africa
Africa|hCoV-19/DRC/11458/2020|EPI ISL 527497|B.1.5|Democratic Republic of the Congo|2020-05-25	Africa|hCoV-19/South Africa/R10883/2020|EPI ISL 490313|B.1.1|South Africa|2020-06-19	0.0004263147	Africa
Africa|hCoV-19/DRC/11460/2020|EPI ISL 527562|B.1.214|Democratic Republic of the Congo|2020-05-25	Africa|hCoV-19/South Africa/R10883/2020|EPI ISL 490313|B.1.1|South Africa|2020-06-19	0.0005693597	Africa
Africa|hCoV-19/DRC/11472/2020|EPI ISL 527502|B.1.214|Democratic Republic of the Congo|2020-05-25	Africa|hCoV-19/South Africa/R10883/2020|EPI ISL 490313|B.1.1|South Africa|2020-06-19	0.0004954783	Africa
Africa|hCoV-19/DRC/11477/2020|EPI ISL 527563|B.1.84|Democratic Republic of the Congo|2020-05-25	Africa|hCoV-19/South Africa/R10883/2020|EPI ISL 490313|B.1.1|South Africa|2020-06-19	0.0003162817	Africa
Africa|hCoV-19/DRC/11486/2020|EPI ISL 527564|B.1.214|Democratic Republic of the Congo|2020-05-25	Africa|hCoV-19/South Africa/R10883/2020|EPI ISL 490313|B.1.1|South Africa|2020-06-19	0.0004927727	Africa
Africa|hCoV-19/DRC/11487/2020|EPI ISL 527505|B.1|Democratic Republic of the Congo|2020-05-25	Africa|hCoV-19/South Africa/R10883/2020|EPI ISL 490313|B.1.1|South Africa|2020-06-19	0.0004267102	Africa
Africa|hCoV-19/DRC/11507/2020|EPI ISL 527512|B.1|Democratic Republic of the Congo|2020-05-25	Africa|hCoV-19/South Africa/R10883/2020|EPI ISL 490313|B.1.1|South Africa|2020-06-19	0.0004978493	Africa
Africa|hCoV-19/DRC/1151/2020|EPI ISL 447596|B.38|Democratic Republic of the Congo|2020-04-05	Africa|hCoV-19/South Africa/R10883/2020|EPI ISL 490313|B.1.1|South Africa|2020-06-19	0.0006664402	Africa
Africa|hCoV-19/DRC/11511/2020|EPI ISL 527511|B.1.214|Democratic Republic of the Congo|2020-05-25	Africa|hCoV-19/South Africa/R10883/2020|EPI ISL 490313|B.1.1|South Africa|2020-06-19	0.0003915807	Africa
Africa|hCoV-19/DRC/11572/2020|EPI ISL 527565|B.1.214|Democratic Republic of the Congo|2020-05-25	Africa|hCoV-19/South Africa/R10883/2020|EPI ISL 490313|B.1.1|South Africa|2020-06-19	0.0003866774	Africa
Africa|hCoV-19/DRC/11576/2020|EPI ISL 527517|B.1|Democratic Republic of the Congo|2020-05-25	Africa|hCoV-19/South Africa/R10883/2020|EPI ISL 490313|B.1.1|South Africa|2020-06-19	0.0003939396	Africa
Africa|hCoV-19/DRC/11583/2020|EPI ISL 527542|B.1|Democratic Republic of the Congo|2020-05-25	Africa|hCoV-19/South Africa/R10883/2020|EPI ISL 490313|B.1.1|South Africa|2020-06-19	0.0004678870	Africa
Africa|hCoV-19/DRC/11616/2020|EPI ISL 527519|B.1|Democratic Republic of the Congo|2020-05-25	Africa|hCoV-19/South Africa/R10883/2020|EPI ISL 490313|B.1.1|South Africa|2020-06-19	0.0003568213	Africa
Africa|hCoV-19/DRC/11623/2020|EPI ISL 527566|B.1.5|Democratic Republic of the Congo|2020-05-25	Africa|hCoV-19/South Africa/R10883/2020|EPI ISL 490313|B.1.1|South Africa|2020-06-19	0.0003872641	Africa
Africa|hCoV-19/DRC/11624/2020|EPI ISL 527567|B.1.149|Democratic Republic of the Congo|2020-05-25	Africa|hCoV-19/South Africa/R10883/2020|EPI ISL 490313|B.1.1|South Africa|2020-06-19	0.0003871266	Africa
Africa|hCoV-19/DRC/11631/2020|EPI ISL 527568|B.1.149|Democratic Republic of the Congo|2020-05-25	Africa|hCoV-19/South Africa/R10883/2020|EPI ISL 490313|B.1.1|South Africa|2020-06-19	0.0003873176	Africa
Africa|hCoV-19/DRC/11632/2020|EPI ISL 527493|B.1|Democratic Republic of the Congo|2020-05-25	Africa|hCoV-19/South Africa/R10883/2020|EPI ISL 490313|B.1.1|South Africa|2020-06-19	0.0003876354	Africa
Africa|hCoV-19/DRC/11635/2020|EPI ISL 527540|B.1.214|Democratic Republic of the Congo|2020-05-25	Africa|hCoV-19/South Africa/R10883/2020|EPI ISL 490313|B.1.1|South Africa|2020-06-19	0.0004322155	Africa
Africa|hCoV-19/DRC/11640/2020|EPI ISL 527535|B.1.178|Democratic Republic of the Congo|2020-05-25	Africa|hCoV-19/South Africa/R10883/2020|EPI ISL 490313|B.1.1|South Africa|2020-06-19	0.0005005324	Africa
Africa|hCoV-19/DRC/11643/2020|EPI ISL 527520|B.1.5|Democratic Republic of the Congo|2020-05-25	Africa|hCoV-19/South Africa/R10883/2020|EPI ISL 490313|B.1.1|South Africa|2020-06-19	0.0003913036	Africa
Africa|hCoV-19/DRC/11648/2020|EPI ISL 527569|B.1.6|Democratic Republic of the Congo|2020-05-25	Africa|hCoV-19/South Africa/R10883/2020|EPI ISL 490313|B.1.1|South Africa|2020-06-19	0.0003856745	Africa
Africa|hCoV-19/DRC/11652/2020|EPI ISL 527570|B.1.149|Democratic Republic of the Congo|2020-05-25	Africa|hCoV-19/South Africa/R10883/2020|EPI ISL 490313|B.1.1|South Africa|2020-06-19	0.0003869621	Africa
Africa|hCoV-19/DRC/11653/2020|EPI ISL 527533|B.1.84|Democratic Republic of the Congo|2020-05-25	Africa|hCoV-19/South Africa/R10883/2020|EPI ISL 490313|B.1.1|South Africa|2020-06-19	0.0003572853	Africa
Africa|hCoV-19/DRC/11676/2020|EPI ISL 527531|B.1|Democratic Republic of the Congo|2020-05-26	Africa|hCoV-19/South Africa/R10883/2020|EPI ISL 490313|B.1.1|South Africa|2020-06-19	0.0005754955	Africa
Africa|hCoV-19/DRC/11677/2020|EPI ISL 527515|B.1.214|Democratic Republic of the Congo|2020-05-26	Africa|hCoV-19/South Africa/R10883/2020|EPI ISL 490313|B.1.1|South Africa|2020-06-19	0.0003935224	Africa
Africa|hCoV-19/DRC/11732/2020|EPI ISL 527536|B.1.214|Democratic Republic of the Congo|2020-05-26	Africa|hCoV-19/South Africa/R10883/2020|EPI ISL 490313|B.1.1|South Africa|2020-06-19	0.0002843835	Africa
Africa|hCoV-19/DRC/11733/2020|EPI ISL 527571|B.1.149|Democratic Republic of the Congo|2020-05-26	Africa|hCoV-19/South Africa/R10883/2020|EPI ISL 490313|B.1.1|South Africa|2020-06-19	0.0004199154	Africa
Africa|hCoV-19/DRC/11806/2020|EPI ISL 527572|B.1.214|Democratic Republic of the Congo|2020-05-26	Africa|hCoV-19/South Africa/R10883/2020|EPI ISL 490313|B.1.1|South Africa|2020-06-19	0.0004925299	Africa
Africa|hCoV-19/DRC/1234/2020|EPI ISL 429258|B.1.5|Democratic Republic of the Congo|2020-04-06	Africa|hCoV-19/South Africa/R10883/2020|EPI ISL 490313|B.1.1|South Africa|2020-06-19	0.0002928057	Africa
Africa|hCoV-19/DRC/1249/2020|EPI ISL 429259|B.1.5|Democratic Republic of the Congo|2020-04-06	Africa|hCoV-19/South Africa/R10883/2020|EPI ISL 490313|B.1.1|South Africa|2020-06-19	0.0003163326	Africa
Africa|hCoV-19/DRC/1319/2020|EPI ISL 431011|B.1.128|Democratic Republic of the Congo|2020-04-07	Africa|hCoV-19/South Africa/R10883/2020|EPI ISL 490313|B.1.1|South Africa|2020-06-19	0.0004213252	Africa
Africa|hCoV-19/DRC/1324/2020|EPI ISL 435033|B.1.128|Democratic Republic of the Congo|2020-04-07	Africa|hCoV-19/South Africa/R10883/2020|EPI ISL 490313|B.1.1|South Africa|2020-06-19	0.0004205433	Africa
Africa|hCoV-19/DRC/1326/2020|EPI ISL 435116|B.1|Democratic Republic of the Congo|2020-04-07	Africa|hCoV-19/South Africa/R10883/2020|EPI ISL 490313|B.1.1|South Africa|2020-06-19	0.0003932222	Africa
Africa|hCoV-19/DRC/1375/2020|EPI ISL 435117|B.1.1.1|Democratic Republic of the Congo|2020-04-07	Africa|hCoV-19/South Africa/R10883/2020|EPI ISL 490313|B.1.1|South Africa|2020-06-19	0.0003562666	Africa
Africa|hCoV-19/DRC/1376/2020|EPI ISL 431012|B.1.1.1|Democratic Republic of the Congo|2020-04-07	Africa|hCoV-19/South Africa/R10883/2020|EPI ISL 490313|B.1.1|South Africa|2020-06-19	0.0003178070	Africa
Africa|hCoV-19/DRC/1377/2020|EPI ISL 434678|B.1.1.1|Democratic Republic of the Congo|2020-04-07	Africa|hCoV-19/South Africa/R10883/2020|EPI ISL 490313|B.1.1|South Africa|2020-06-19	0.0002800443	Africa
Africa|hCoV-19/DRC/1378/2020|EPI ISL 435118|B.1.1.1|Democratic Republic of the Congo|2020-04-07	Africa|hCoV-19/South Africa/R10883/2020|EPI ISL 490313|B.1.1|South Africa|2020-06-19	0.0003168161	Africa
Africa|hCoV-19/DRC/1382/2020|EPI ISL 435113|B.1.1.1|Democratic Republic of the Congo|2020-04-07	Africa|hCoV-19/South Africa/R10883/2020|EPI ISL 490313|B.1.1|South Africa|2020-06-19	0.0003207512	Africa
Africa|hCoV-19/DRC/1397/2020|EPI ISL 434679|B.1.1.1|Democratic Republic of the Congo|2020-04-07	Africa|hCoV-19/South Africa/R10883/2020|EPI ISL 490313|B.1.1|South Africa|2020-06-19	0.0003178857	Africa
Africa|hCoV-19/DRC/1398/2020|EPI ISL 435114|B.1.1.1|Democratic Republic of the Congo|2020-04-07	Africa|hCoV-19/South Africa/R10883/2020|EPI ISL 490313|B.1.1|South Africa|2020-06-19	0.0002798681	Africa
Africa|hCoV-19/DRC/1422/2020|EPI ISL 434680|B.1.149|Democratic Republic of the Congo|2020-04-08	Africa|hCoV-19/South Africa/R10883/2020|EPI ISL 490313|B.1.1|South Africa|2020-06-19	0.0004265040	Africa
Africa|hCoV-19/DRC/1423/2020|EPI ISL 434710|B.1.149|Democratic Republic of the Congo|2020-04-08	Africa|hCoV-19/South Africa/R10883/2020|EPI ISL 490313|B.1.1|South Africa|2020-06-19	0.0003849310	Africa
Africa|hCoV-19/DRC/1486/2020|EPI ISL 434711|B.1|Democratic Republic of the Congo|2020-04-08	Africa|hCoV-19/South Africa/R10883/2020|EPI ISL 490313|B.1.1|South Africa|2020-06-19	0.0003581337	Africa
Africa|hCoV-19/DRC/1516/2020|EPI ISL 435032|B.1.5|Democratic Republic of the Congo|2020-04-09	Africa|hCoV-19/South Africa/R10883/2020|EPI ISL 490313|B.1.1|South Africa|2020-06-19	0.0003148942	Africa
Africa|hCoV-19/DRC/1565/2020|EPI ISL 434681|B.1|Democratic Republic of the Congo|2020-04-09	Africa|hCoV-19/South Africa/R10883/2020|EPI ISL 490313|B.1.1|South Africa|2020-06-19	0.0003540928	Africa
Africa|hCoV-19/DRC/158/2020|EPI ISL 417950|B.40|Democratic Republic of the Congo|2020-03-20	Africa|hCoV-19/South Africa/R10883/2020|EPI ISL 490313|B.1.1|South Africa|2020-06-19	0.0006300241	Africa
Africa|hCoV-19/DRC/1715/2020|EPI ISL 435156|B.1.84|Democratic Republic of the Congo|2020-04-10	Africa|hCoV-19/South Africa/R10883/2020|EPI ISL 490313|B.1.1|South Africa|2020-06-19	0.0003856847	Africa
Africa|hCoV-19/DRC/1767/2020|EPI ISL 435157|B.1.5|Democratic Republic of the Congo|2020-04-10	Africa|hCoV-19/South Africa/R10883/2020|EPI ISL 490313|B.1.1|South Africa|2020-06-19	0.0002881619	Africa
Africa|hCoV-19/DRC/1779/2020|EPI ISL 435158|C.14|Democratic Republic of the Congo|2020-04-10	Africa|hCoV-19/South Africa/R10883/2020|EPI ISL 490313|B.1.1|South Africa|2020-06-19	0.0003926783	Africa
Africa|hCoV-19/DRC/191/2020|EPI ISL 417955|B.1.128|Democratic Republic of the Congo|2020-03-21	Africa|hCoV-19/South Africa/R10883/2020|EPI ISL 490313|B.1.1|South Africa|2020-06-19	0.0004202403	Africa
Africa|hCoV-19/DRC/1952/2020|EPI ISL 435159|B.1.5|Democratic Republic of the Congo|2020-04-11	Africa|hCoV-19/South Africa/R10883/2020|EPI ISL 490313|B.1.1|South Africa|2020-06-19	0.0003197143	Africa
Africa|hCoV-19/DRC/1982/2020|EPI ISL 435160|B.1|Democratic Republic of the Congo|2020-04-12	Africa|hCoV-19/South Africa/R10883/2020|EPI ISL 490313|B.1.1|South Africa|2020-06-19	0.0003539258	Africa
Africa|hCoV-19/DRC/2047/2020|EPI ISL 435161|B.1.1.1|Democratic Republic of the Congo|2020-04-12	Africa|hCoV-19/South Africa/R10883/2020|EPI ISL 490313|B.1.1|South Africa|2020-06-19	0.0002829458	Africa
Africa|hCoV-19/DRC/2063/2020|EPI ISL 435162|B.1|Democratic Republic of the Congo|2020-04-12	Africa|hCoV-19/South Africa/R10883/2020|EPI ISL 490313|B.1.1|South Africa|2020-06-19	0.0003186589	Africa
Africa|hCoV-19/DRC/2120/2020|EPI ISL 435163|B.1.149|Democratic Republic of the Congo|2020-04-12	Africa|hCoV-19/South Africa/R10883/2020|EPI ISL 490313|B.1.1|South Africa|2020-06-19	0.0003854438	Africa
Africa|hCoV-19/DRC/2121/2020|EPI ISL 435164|B.1.149|Democratic Republic of the Congo|2020-04-12	Africa|hCoV-19/South Africa/R10883/2020|EPI ISL 490313|B.1.1|South Africa|2020-06-19	0.0003886710	Africa
Africa|hCoV-19/DRC/2122/2020|EPI ISL 435165|B.1.149|Democratic Republic of the Congo|2020-04-13	Africa|hCoV-19/South Africa/R10883/2020|EPI ISL 490313|B.1.1|South Africa|2020-06-19	0.0004677012	Africa
Africa|hCoV-19/DRC/2125/2020|EPI ISL 435166|B.1.149|Democratic Republic of the Congo|2020-04-13	Africa|hCoV-19/South Africa/R10883/2020|EPI ISL 490313|B.1.1|South Africa|2020-06-19	0.0003571005	Africa
Africa|hCoV-19/DRC/2128/2020|EPI ISL 435167|B.1|Democratic Republic of the Congo|2020-04-13	Africa|hCoV-19/South Africa/R10883/2020|EPI ISL 490313|B.1.1|South Africa|2020-06-19	0.0002894756	Africa
Africa|hCoV-19/DRC/2133/2020|EPI ISL 435168|B.1.128|Democratic Republic of the Congo|2020-04-13	Africa|hCoV-19/South Africa/R10883/2020|EPI ISL 490313|B.1.1|South Africa|2020-06-19	0.0004305393	Africa
Africa|hCoV-19/DRC/214/2020|EPI ISL 420030|B.1.6|Democratic Republic of the Congo|2020-03-21	Africa|hCoV-19/South Africa/R10883/2020|EPI ISL 490313|B.1.1|South Africa|2020-06-19	0.0003160732	Africa
Africa|hCoV-19/DRC/215/2020|EPI ISL 420031|B.1.1.1|Democratic Republic of the Congo|2020-03-21	Africa|hCoV-19/South Africa/R10883/2020|EPI ISL 490313|B.1.1|South Africa|2020-06-19	0.0002828728	Africa
Africa|hCoV-19/DRC/2169/2020|EPI ISL 436194|B.1.5|Democratic Republic of the Congo|2020-04-13	Africa|hCoV-19/South Africa/R10883/2020|EPI ISL 490313|B.1.1|South Africa|2020-06-19	0.0003587068	Africa
Africa|hCoV-19/DRC/2299/2020|EPI ISL 436412|B.1.5|Democratic Republic of the Congo|2020-04-14	Africa|hCoV-19/South Africa/R10883/2020|EPI ISL 490313|B.1.1|South Africa|2020-06-19	0.0003849399	Africa
Africa|hCoV-19/DRC/236/2020|EPI ISL 420032|B.1.128|Democratic Republic of the Congo|2020-03-22	Africa|hCoV-19/South Africa/R10883/2020|EPI ISL 490313|B.1.1|South Africa|2020-06-19	0.0004210851	Africa
Africa|hCoV-19/DRC/2363/2020|EPI ISL 437194|B.1.84|Democratic Republic of the Congo|2020-04-14	Africa|hCoV-19/South Africa/R10883/2020|EPI ISL 490313|B.1.1|South Africa|2020-06-19	0.0003499074	Africa
Africa|hCoV-19/DRC/2384/2020|EPI ISL 437196|B.1.149|Democratic Republic of the Congo|2020-04-14	Africa|hCoV-19/South Africa/R10883/2020|EPI ISL 490313|B.1.1|South Africa|2020-06-19	0.0003894551	Africa
Africa|hCoV-19/DRC/241/2020|EPI ISL 420033|B.1.1.75|Democratic Republic of the Congo|2020-03-22	Africa|hCoV-19/South Africa/R10883/2020|EPI ISL 490313|B.1.1|South Africa|2020-06-19	0.0002105078	Africa
Africa|hCoV-19/DRC/243/2020|EPI ISL 420034|B.1|Democratic Republic of the Congo|2020-03-22	Africa|hCoV-19/South Africa/R10883/2020|EPI ISL 490313|B.1.1|South Africa|2020-06-19	0.0003194790	Africa
Africa|hCoV-19/DRC/248/2020|EPI ISL 420035|B.1.5|Democratic Republic of the Congo|2020-03-22	Africa|hCoV-19/South Africa/R10883/2020|EPI ISL 490313|B.1.1|South Africa|2020-06-19	0.0002806920	Africa
Africa|hCoV-19/DRC/2496/2020|EPI ISL 437337|B.1.149|Democratic Republic of the Congo|2020-04-15	Africa|hCoV-19/South Africa/R10883/2020|EPI ISL 490313|B.1.1|South Africa|2020-06-19	0.0004199043	Africa
Africa|hCoV-19/DRC/2529/2020|EPI ISL 437338|B.1.178|Democratic Republic of the Congo|2020-04-15	Africa|hCoV-19/South Africa/R10883/2020|EPI ISL 490313|B.1.1|South Africa|2020-06-19	0.0003849042	Africa
Africa|hCoV-19/DRC/253/2020|EPI ISL 420838|B.1.5|Democratic Republic of the Congo|2020-03-22	Africa|hCoV-19/South Africa/R10883/2020|EPI ISL 490313|B.1.1|South Africa|2020-06-19	0.0002804468	Africa
Africa|hCoV-19/DRC/2536/2020|EPI ISL 437339|B.1|Democratic Republic of the Congo|2020-04-15	Africa|hCoV-19/South Africa/R10883/2020|EPI ISL 490313|B.1.1|South Africa|2020-06-19	0.0003849045	Africa
Africa|hCoV-19/DRC/254/2020|EPI ISL 420839|B.1|Democratic Republic of the Congo|2020-03-22	Africa|hCoV-19/South Africa/R10883/2020|EPI ISL 490313|B.1.1|South Africa|2020-06-19	0.0003518875	Africa
Africa|hCoV-19/DRC/2563/2020|EPI ISL 437340|B.1.9|Democratic Republic of the Congo|2020-04-15	Africa|hCoV-19/South Africa/R10883/2020|EPI ISL 490313|B.1.1|South Africa|2020-06-19	0.0005598932	Africa
Africa|hCoV-19/DRC/2580/2020|EPI ISL 437341|B.1.5|Democratic Republic of the Congo|2020-04-15	Africa|hCoV-19/South Africa/R10883/2020|EPI ISL 490313|B.1.1|South Africa|2020-06-19	0.0003149572	Africa
Africa|hCoV-19/DRC/2644/2020|EPI ISL 437342|B.1.84|Democratic Republic of the Congo|2020-04-15	Africa|hCoV-19/South Africa/R10883/2020|EPI ISL 490313|B.1.1|South Africa|2020-06-19	0.0004238942	Africa
Africa|hCoV-19/DRC/2670/2020|EPI ISL 437343|B.1.9|Democratic Republic of the Congo|2020-04-15	Africa|hCoV-19/South Africa/R10883/2020|EPI ISL 490313|B.1.1|South Africa|2020-06-19	0.0005949390	Africa
Africa|hCoV-19/DRC/2727/2020|EPI ISL 437344|B.1|Democratic Republic of the Congo|2020-04-16	Africa|hCoV-19/South Africa/R10883/2020|EPI ISL 490313|B.1.1|South Africa|2020-06-19	0.0003182312	Africa
Africa|hCoV-19/DRC/2728/2020|EPI ISL 437345|B.1.84|Democratic Republic of the Congo|2020-04-16	Africa|hCoV-19/South Africa/R10883/2020|EPI ISL 490313|B.1.1|South Africa|2020-06-19	0.0003888697	Africa
Africa|hCoV-19/DRC/2813/2020|EPI ISL 437346|C.14|Democratic Republic of the Congo|2020-04-16	Africa|hCoV-19/South Africa/R10883/2020|EPI ISL 490313|B.1.1|South Africa|2020-06-19	0.0004198897	Africa
Africa|hCoV-19/DRC/2819/2020|EPI ISL 437347|B.1|Democratic Republic of the Congo|2020-04-16	Africa|hCoV-19/South Africa/R10883/2020|EPI ISL 490313|B.1.1|South Africa|2020-06-19	0.0004239341	Africa
Africa|hCoV-19/DRC/2827/2020|EPI ISL 437348|B.1|Democratic Republic of the Congo|2020-04-16	Africa|hCoV-19/South Africa/R10883/2020|EPI ISL 490313|B.1.1|South Africa|2020-06-19	0.0003148800	Africa
Africa|hCoV-19/DRC/2855/2020|EPI ISL 437350|B.1|Democratic Republic of the Congo|2020-04-16	Africa|hCoV-19/South Africa/R10883/2020|EPI ISL 490313|B.1.1|South Africa|2020-06-19	0.0003499056	Africa
Africa|hCoV-19/DRC/2864/2020|EPI ISL 437351|B.1|Democratic Republic of the Congo|2020-04-16	Africa|hCoV-19/South Africa/R10883/2020|EPI ISL 490313|B.1.1|South Africa|2020-06-19	0.0003506751	Africa
Africa|hCoV-19/DRC/2904/2020|EPI ISL 437352|B.1|Democratic Republic of the Congo|2020-04-17	Africa|hCoV-19/South Africa/R10883/2020|EPI ISL 490313|B.1.1|South Africa|2020-06-19	0.0003148943	Africa
Africa|hCoV-19/DRC/2938/2020|EPI ISL 437353|B.1.275|Democratic Republic of the Congo|2020-04-17	Africa|hCoV-19/South Africa/R10883/2020|EPI ISL 490313|B.1.1|South Africa|2020-06-19	0.0005348257	Africa
Africa|hCoV-19/DRC/2939/2020|EPI ISL 437354|B.1|Democratic Republic of the Congo|2020-04-17	Africa|hCoV-19/South Africa/R10883/2020|EPI ISL 490313|B.1.1|South Africa|2020-06-19	0.0004549080	Africa
Africa|hCoV-19/DRC/2942/2020|EPI ISL 437355|B.1|Democratic Republic of the Congo|2020-04-17	Africa|hCoV-19/South Africa/R10883/2020|EPI ISL 490313|B.1.1|South Africa|2020-06-19	0.0004608438	Africa
Africa|hCoV-19/DRC/299/2020|EPI ISL 420840|B.4|Democratic Republic of the Congo|2020-03-20	Africa|hCoV-19/South Africa/R10883/2020|EPI ISL 490313|B.1.1|South Africa|2020-06-19	0.0007771829	Africa
Africa|hCoV-19/DRC/300/2020|EPI ISL 420841|A|Democratic Republic of the Congo|2020-03-22	Africa|hCoV-19/South Africa/R10883/2020|EPI ISL 490313|B.1.1|South Africa|2020-06-19	0.0005954037	Africa
Africa|hCoV-19/DRC/3041/2020|EPI ISL 437356|B.1|Democratic Republic of the Congo|2020-04-18	Africa|hCoV-19/South Africa/R10883/2020|EPI ISL 490313|B.1.1|South Africa|2020-06-19	0.0004198857	Africa
Africa|hCoV-19/DRC/307/2020|EPI ISL 420842|B.1.9|Democratic Republic of the Congo|2020-03	Africa|hCoV-19/South Africa/R10883/2020|EPI ISL 490313|B.1.1|South Africa|2020-06-19	0.0004293370	Africa
Africa|hCoV-19/DRC/3070/2020|EPI ISL 437357|B.1.214|Democratic Republic of the Congo|2020-04-18	Africa|hCoV-19/South Africa/R10883/2020|EPI ISL 490313|B.1.1|South Africa|2020-06-19	0.0004549185	Africa
Africa|hCoV-19/DRC/3089/2020|EPI ISL 437358|B.1.84|Democratic Republic of the Congo|2020-04-19	Africa|hCoV-19/South Africa/R10883/2020|EPI ISL 490313|B.1.1|South Africa|2020-06-19	0.0003848790	Africa
Africa|hCoV-19/DRC/3440/2020|EPI ISL 447597|B.1.84|Democratic Republic of the Congo|2020-04-22	Africa|hCoV-19/South Africa/R10883/2020|EPI ISL 490313|B.1.1|South Africa|2020-06-19	0.0003864470	Africa
Africa|hCoV-19/DRC/3451/2020|EPI ISL 447598|B.1.178|Democratic Republic of the Congo|2020-04-22	Africa|hCoV-19/South Africa/R10883/2020|EPI ISL 490313|B.1.1|South Africa|2020-06-19	0.0003867674	Africa
Africa|hCoV-19/DRC/3453/2020|EPI ISL 447599|B.1.84|Democratic Republic of the Congo|2020-04-22	Africa|hCoV-19/South Africa/R10883/2020|EPI ISL 490313|B.1.1|South Africa|2020-06-19	0.0003515304	Africa
Africa|hCoV-19/DRC/3481/2020|EPI ISL 447600|B.1|Democratic Republic of the Congo|2020-04-22	Africa|hCoV-19/South Africa/R10883/2020|EPI ISL 490313|B.1.1|South Africa|2020-06-19	0.0002866933	Africa
Africa|hCoV-19/DRC/3482/2020|EPI ISL 447601|B.1|Democratic Republic of the Congo|2020-04-22	Africa|hCoV-19/South Africa/R10883/2020|EPI ISL 490313|B.1.1|South Africa|2020-06-19	0.0003191100	Africa
Africa|hCoV-19/DRC/3483/2020|EPI ISL 447602|B.1|Democratic Republic of the Congo|2020-04-22	Africa|hCoV-19/South Africa/R10883/2020|EPI ISL 490313|B.1.1|South Africa|2020-06-19	0.0002862420	Africa
Africa|hCoV-19/DRC/3490/2020|EPI ISL 447603|B.1|Democratic Republic of the Congo|2020-04-22	Africa|hCoV-19/South Africa/R10883/2020|EPI ISL 490313|B.1.1|South Africa|2020-06-19	0.0003168346	Africa
Africa|hCoV-19/DRC/3504/2020|EPI ISL 447604|B.1.149|Democratic Republic of the Congo|2020-04-23	Africa|hCoV-19/South Africa/R10883/2020|EPI ISL 490313|B.1.1|South Africa|2020-06-19	0.0003581663	Africa
Africa|hCoV-19/DRC/352/2020|EPI ISL 420850|B.1.5|Democratic Republic of the Congo|2020-03	Africa|hCoV-19/South Africa/R10883/2020|EPI ISL 490313|B.1.1|South Africa|2020-06-19	0.0003517388	Africa
Africa|hCoV-19/DRC/353/2020|EPI ISL 420843|B.1.5|Democratic Republic of the Congo|2020-03	Africa|hCoV-19/South Africa/R10883/2020|EPI ISL 490313|B.1.1|South Africa|2020-06-19	0.0002462139	Africa
Africa|hCoV-19/DRC/355/2020|EPI ISL 420844|B.1|Democratic Republic of the Congo|2020-03	Africa|hCoV-19/South Africa/R10883/2020|EPI ISL 490313|B.1.1|South Africa|2020-06-19	0.0003158188	Africa
Africa|hCoV-19/DRC/3552/2020|EPI ISL 447605|B.1.84|Democratic Republic of the Congo|2020-04-23	Africa|hCoV-19/South Africa/R10883/2020|EPI ISL 490313|B.1.1|South Africa|2020-06-19	0.0003558791	Africa
Africa|hCoV-19/DRC/3595/2020|EPI ISL 447606|B.1.5|Democratic Republic of the Congo|2020-04-23	Africa|hCoV-19/South Africa/R10883/2020|EPI ISL 490313|B.1.1|South Africa|2020-06-19	0.0003506131	Africa
Africa|hCoV-19/DRC/3632/2020|EPI ISL 447607|B.1.5|Democratic Republic of the Congo|2020-04-23	Africa|hCoV-19/South Africa/R10883/2020|EPI ISL 490313|B.1.1|South Africa|2020-06-19	0.0003165853	Africa
Africa|hCoV-19/DRC/3633/2020|EPI ISL 447230|B.1.5|Democratic Republic of the Congo|2020-04-23	Africa|hCoV-19/South Africa/R10883/2020|EPI ISL 490313|B.1.1|South Africa|2020-06-19	0.0003196881	Africa
Africa|hCoV-19/DRC/3653/2020|EPI ISL 447231|B.1.128|Democratic Republic of the Congo|2020-04-23	Africa|hCoV-19/South Africa/R10883/2020|EPI ISL 490313|B.1.1|South Africa|2020-06-19	0.0004573168	Africa
Africa|hCoV-19/DRC/3659/2020|EPI ISL 447232|B.1.128|Democratic Republic of the Congo|2020-04-23	Africa|hCoV-19/South Africa/R10883/2020|EPI ISL 490313|B.1.1|South Africa|2020-06-19	0.0004577514	Africa
Africa|hCoV-19/DRC/3661/2020|EPI ISL 447233|B.1.128|Democratic Republic of the Congo|2020-04-23	Africa|hCoV-19/South Africa/R10883/2020|EPI ISL 490313|B.1.1|South Africa|2020-06-19	0.0004576873	Africa
Africa|hCoV-19/DRC/3662/2020|EPI ISL 447234|B.1.128|Democratic Republic of the Congo|2020-04-23	Africa|hCoV-19/South Africa/R10883/2020|EPI ISL 490313|B.1.1|South Africa|2020-06-19	0.0004573493	Africa
Africa|hCoV-19/DRC/3664/2020|EPI ISL 447235|B.1.128|Democratic Republic of the Congo|2020-04-23	Africa|hCoV-19/South Africa/R10883/2020|EPI ISL 490313|B.1.1|South Africa|2020-06-19	0.0004574138	Africa
Africa|hCoV-19/DRC/3683/2020|EPI ISL 447236|B.1.5|Democratic Republic of the Congo|2020-04-24	Africa|hCoV-19/South Africa/R10883/2020|EPI ISL 490313|B.1.1|South Africa|2020-06-19	0.0003517761	Africa
Africa|hCoV-19/DRC/3688/2020|EPI ISL 447237|B.1.128|Democratic Republic of the Congo|2020-04-24	Africa|hCoV-19/South Africa/R10883/2020|EPI ISL 490313|B.1.1|South Africa|2020-06-19	0.0004909346	Africa
Africa|hCoV-19/DRC/376/2020|EPI ISL 420851|B.1.6|Democratic Republic of the Congo|2020-03-25	Africa|hCoV-19/South Africa/R10883/2020|EPI ISL 490313|B.1.1|South Africa|2020-06-19	0.0003858279	Africa
Africa|hCoV-19/DRC/3764/2020|EPI ISL 447238|B.1.84|Democratic Republic of the Congo|2020-04-24	Africa|hCoV-19/South Africa/R10883/2020|EPI ISL 490313|B.1.1|South Africa|2020-06-19	0.0004215391	Africa
Africa|hCoV-19/DRC/3768/2020|EPI ISL 447239|B.1.84|Democratic Republic of the Congo|2020-04-24	Africa|hCoV-19/South Africa/R10883/2020|EPI ISL 490313|B.1.1|South Africa|2020-06-19	0.0003515464	Africa
Africa|hCoV-19/DRC/3778/2020|EPI ISL 447240|B.1.128|Democratic Republic of the Congo|2020-04-24	Africa|hCoV-19/South Africa/R10883/2020|EPI ISL 490313|B.1.1|South Africa|2020-06-19	0.0004899554	Africa
Africa|hCoV-19/DRC/3787/2020|EPI ISL 447241|B.1|Democratic Republic of the Congo|2020-04-24	Africa|hCoV-19/South Africa/R10883/2020|EPI ISL 490313|B.1.1|South Africa|2020-06-19	0.0003208427	Africa
Africa|hCoV-19/DRC/3791/2020|EPI ISL 447242|B.1|Democratic Republic of the Congo|2020-04-24	Africa|hCoV-19/South Africa/R10883/2020|EPI ISL 490313|B.1.1|South Africa|2020-06-19	0.0003937444	Africa
Africa|hCoV-19/DRC/3803/2020|EPI ISL 447243|B.1|Democratic Republic of the Congo|2020-04-24	Africa|hCoV-19/South Africa/R10883/2020|EPI ISL 490313|B.1.1|South Africa|2020-06-19	0.0002860996	Africa
Africa|hCoV-19/DRC/3806/2020|EPI ISL 447244|B.1|Democratic Republic of the Congo|2020-04-24	Africa|hCoV-19/South Africa/R10883/2020|EPI ISL 490313|B.1.1|South Africa|2020-06-19	0.0002860887	Africa
Africa|hCoV-19/DRC/3827/2020|EPI ISL 447245|B.1|Democratic Republic of the Congo|2020-04-24	Africa|hCoV-19/South Africa/R10883/2020|EPI ISL 490313|B.1.1|South Africa|2020-06-19	0.0004221487	Africa
Africa|hCoV-19/DRC/3829/2020|EPI ISL 447246|B.1|Democratic Republic of the Congo|2020-04-24	Africa|hCoV-19/South Africa/R10883/2020|EPI ISL 490313|B.1.1|South Africa|2020-06-19	0.0003874797	Africa
Africa|hCoV-19/DRC/3834/2020|EPI ISL 447247|A|Democratic Republic of the Congo|2020-04-25	Africa|hCoV-19/South Africa/R10883/2020|EPI ISL 490313|B.1.1|South Africa|2020-06-19	0.0005311599	Africa
Africa|hCoV-19/DRC/3837/2020|EPI ISL 447248|B.1.128|Democratic Republic of the Congo|2020-04-25	Africa|hCoV-19/South Africa/R10883/2020|EPI ISL 490313|B.1.1|South Africa|2020-06-19	0.0004571082	Africa
Africa|hCoV-19/DRC/3841/2020|EPI ISL 447249|B.1.128|Democratic Republic of the Congo|2020-04-25	Africa|hCoV-19/South Africa/R10883/2020|EPI ISL 490313|B.1.1|South Africa|2020-06-19	0.0005262022	Africa
Africa|hCoV-19/DRC/3842/2020|EPI ISL 471396|B.1.128|Democratic Republic of the Congo|2020-04-25	Africa|hCoV-19/South Africa/R10883/2020|EPI ISL 490313|B.1.1|South Africa|2020-06-19	0.0005249508	Africa
Africa|hCoV-19/DRC/3846/2020|EPI ISL 471397|B.1.84|Democratic Republic of the Congo|2020-04-25	Africa|hCoV-19/South Africa/R10883/2020|EPI ISL 490313|B.1.1|South Africa|2020-06-19	0.0004548964	Africa
Africa|hCoV-19/DRC/3937/2020|EPI ISL 471398|B.1|Democratic Republic of the Congo|2020-04-25	Africa|hCoV-19/South Africa/R10883/2020|EPI ISL 490313|B.1.1|South Africa|2020-06-19	0.0004198957	Africa
Africa|hCoV-19/DRC/3941/2020|EPI ISL 471399|B.1.128|Democratic Republic of the Congo|2020-04-25	Africa|hCoV-19/South Africa/R10883/2020|EPI ISL 490313|B.1.1|South Africa|2020-06-19	0.0004931081	Africa
Africa|hCoV-19/DRC/3947/2020|EPI ISL 471400|B.1.214|Democratic Republic of the Congo|2020-04-25	Africa|hCoV-19/South Africa/R10883/2020|EPI ISL 490313|B.1.1|South Africa|2020-06-19	0.0005249157	Africa
Africa|hCoV-19/DRC/3949/2020|EPI ISL 471401|B.1.84|Democratic Republic of the Congo|2020-04-26	Africa|hCoV-19/South Africa/R10883/2020|EPI ISL 490313|B.1.1|South Africa|2020-06-19	0.0003499072	Africa
Africa|hCoV-19/DRC/396/2020|EPI ISL 420852|B.1.6|Democratic Republic of the Congo|2020-03-26	Africa|hCoV-19/South Africa/R10883/2020|EPI ISL 490313|B.1.1|South Africa|2020-06-19	0.0003505853	Africa
Africa|hCoV-19/DRC/397/2020|EPI ISL 420845|B.1.6|Democratic Republic of the Congo|2020-03-26	Africa|hCoV-19/South Africa/R10883/2020|EPI ISL 490313|B.1.1|South Africa|2020-06-19	0.0003499352	Africa
Africa|hCoV-19/DRC/400/2020|EPI ISL 420846|B.1.5|Democratic Republic of the Congo|2020-03	Africa|hCoV-19/South Africa/R10883/2020|EPI ISL 490313|B.1.1|South Africa|2020-06-19	0.0003157859	Africa
Africa|hCoV-19/DRC/4012/2020|EPI ISL 471402|B.1|Democratic Republic of the Congo|2020-04-26	Africa|hCoV-19/South Africa/R10883/2020|EPI ISL 490313|B.1.1|South Africa|2020-06-19	0.0004899209	Africa
Africa|hCoV-19/DRC/402/2020|EPI ISL 420853|B.1|Democratic Republic of the Congo|2020-03-26	Africa|hCoV-19/South Africa/R10883/2020|EPI ISL 490313|B.1.1|South Africa|2020-06-19	0.0003280040	Africa
Africa|hCoV-19/DRC/4020/2020|EPI ISL 471403|B.1.5|Democratic Republic of the Congo|2020-04-26	Africa|hCoV-19/South Africa/R10883/2020|EPI ISL 490313|B.1.1|South Africa|2020-06-19	0.0004199122	Africa
Africa|hCoV-19/DRC/4026/2020|EPI ISL 471404|B.1.84|Democratic Republic of the Congo|2020-04-27	Africa|hCoV-19/South Africa/R10883/2020|EPI ISL 490313|B.1.1|South Africa|2020-06-19	0.0003867091	Africa
Africa|hCoV-19/DRC/4060/2020|EPI ISL 471405|B.1|Democratic Republic of the Congo|2020-04-27	Africa|hCoV-19/South Africa/R10883/2020|EPI ISL 490313|B.1.1|South Africa|2020-06-19	0.0004198854	Africa
Africa|hCoV-19/DRC/4075/2020|EPI ISL 471406|B.1.214|Democratic Republic of the Congo|2020-04-27	Africa|hCoV-19/South Africa/R10883/2020|EPI ISL 490313|B.1.1|South Africa|2020-06-19	0.0004549490	Africa
Africa|hCoV-19/DRC/4084/2020|EPI ISL 471407|B.1.214|Democratic Republic of the Congo|2020-04-27	Africa|hCoV-19/South Africa/R10883/2020|EPI ISL 490313|B.1.1|South Africa|2020-06-19	0.0005249158	Africa
Africa|hCoV-19/DRC/4132/2020|EPI ISL 471408|B.1|Democratic Republic of the Congo|2020-04-27	Africa|hCoV-19/South Africa/R10883/2020|EPI ISL 490313|B.1.1|South Africa|2020-06-19	0.0004548854	Africa
Africa|hCoV-19/DRC/4141/2020|EPI ISL 471409|B.1.128|Democratic Republic of the Congo|2020-04-27	Africa|hCoV-19/South Africa/R10883/2020|EPI ISL 490313|B.1.1|South Africa|2020-06-19	0.0004899211	Africa
Africa|hCoV-19/DRC/4145/2020|EPI ISL 471410|B.1|Democratic Republic of the Congo|2020-04-27	Africa|hCoV-19/South Africa/R10883/2020|EPI ISL 490313|B.1.1|South Africa|2020-06-19	0.0003848962	Africa
Africa|hCoV-19/DRC/4194/2020|EPI ISL 471414|B.1.5|Democratic Republic of the Congo|2020-04-28	Africa|hCoV-19/South Africa/R10883/2020|EPI ISL 490313|B.1.1|South Africa|2020-06-19	0.0004198852	Africa
Africa|hCoV-19/DRC/4250/2020|EPI ISL 471415|B.1.1.1|Democratic Republic of the Congo|2020-04-28	Africa|hCoV-19/South Africa/R10883/2020|EPI ISL 490313|B.1.1|South Africa|2020-06-19	0.0003848694	Africa
Africa|hCoV-19/DRC/4279/2020|EPI ISL 514114|B.1|Democratic Republic of the Congo|2020-04-28	Africa|hCoV-19/South Africa/R10883/2020|EPI ISL 490313|B.1.1|South Africa|2020-06-19	0.0003869618	Africa
Africa|hCoV-19/DRC/4282/2020|EPI ISL 514103|B.1.128|Democratic Republic of the Congo|2020-04-08	Africa|hCoV-19/South Africa/R10883/2020|EPI ISL 490313|B.1.1|South Africa|2020-06-19	0.0004221895	Africa
Africa|hCoV-19/DRC/4284/2020|EPI ISL 514115|B.1.128|Democratic Republic of the Congo|2020-04-28	Africa|hCoV-19/South Africa/R10883/2020|EPI ISL 490313|B.1.1|South Africa|2020-06-19	0.0004221598	Africa
Africa|hCoV-19/DRC/431/2020|EPI ISL 420847|B.1.147|Democratic Republic of the Congo|2020-03-26	Africa|hCoV-19/South Africa/R10883/2020|EPI ISL 490313|B.1.1|South Africa|2020-06-19	0.0003504341	Africa
Africa|hCoV-19/DRC/4418/2020|EPI ISL 496506|B.1.128|Democratic Republic of the Congo|2020-04-29	Africa|hCoV-19/South Africa/R10883/2020|EPI ISL 490313|B.1.1|South Africa|2020-06-19	0.0004573657	Africa
Africa|hCoV-19/DRC/4422/2020|EPI ISL 496507|B.1.128|Democratic Republic of the Congo|2020-04-29	Africa|hCoV-19/South Africa/R10883/2020|EPI ISL 490313|B.1.1|South Africa|2020-06-19	0.0004271168	Africa
Africa|hCoV-19/DRC/4427/2020|EPI ISL 496508|B.1.128|Democratic Republic of the Congo|2020-04-29	Africa|hCoV-19/South Africa/R10883/2020|EPI ISL 490313|B.1.1|South Africa|2020-06-19	0.0004309806	Africa
Africa|hCoV-19/DRC/4429/2020|EPI ISL 513589|B.1.128|Democratic Republic of the Congo|2020-04-29	Africa|hCoV-19/South Africa/R10883/2020|EPI ISL 490313|B.1.1|South Africa|2020-06-19	0.0004311046	Africa
Africa|hCoV-19/DRC/4430/2020|EPI ISL 496509|B.1.128|Democratic Republic of the Congo|2020-04-29	Africa|hCoV-19/South Africa/R10883/2020|EPI ISL 490313|B.1.1|South Africa|2020-06-19	0.0004225595	Africa
Africa|hCoV-19/DRC/4437/2020|EPI ISL 513590|B.1.128|Democratic Republic of the Congo|2020-05-02	Africa|hCoV-19/South Africa/R10883/2020|EPI ISL 490313|B.1.1|South Africa|2020-06-19	0.0004671238	Africa
Africa|hCoV-19/DRC/4442/2020|EPI ISL 496510|B.1.128|Democratic Republic of the Congo|2020-04-29	Africa|hCoV-19/South Africa/R10883/2020|EPI ISL 490313|B.1.1|South Africa|2020-06-19	0.0004274656	Africa
Africa|hCoV-19/DRC/4444/2020|EPI ISL 514104|B.1.128|Democratic Republic of the Congo|2020-04-29	Africa|hCoV-19/South Africa/R10883/2020|EPI ISL 490313|B.1.1|South Africa|2020-06-19	0.0004221586	Africa
Africa|hCoV-19/DRC/445/2020|EPI ISL 420848|B.1|Democratic Republic of the Congo|2020-03	Africa|hCoV-19/South Africa/R10883/2020|EPI ISL 490313|B.1.1|South Africa|2020-06-19	0.0003251881	Africa
Africa|hCoV-19/DRC/4501/2020|EPI ISL 513591|B.1.5|Democratic Republic of the Congo|2020-05-30	Africa|hCoV-19/South Africa/R10883/2020|EPI ISL 490313|B.1.1|South Africa|2020-06-19	0.0003233794	Africa
Africa|hCoV-19/DRC/4516/2020|EPI ISL 487192|B.1.1.275|Democratic Republic of the Congo|2020-04-28	Africa|hCoV-19/South Africa/R10883/2020|EPI ISL 490313|B.1.1|South Africa|2020-06-19	0.0002104603	Africa
Africa|hCoV-19/DRC/4524/2020|EPI ISL 513597|A|Democratic Republic of the Congo|2020-04-30	Africa|hCoV-19/South Africa/R10883/2020|EPI ISL 490313|B.1.1|South Africa|2020-06-19	0.0006714978	Africa
Africa|hCoV-19/DRC/4541/2020|EPI ISL 513598|B.1|Democratic Republic of the Congo|2020-04-30	Africa|hCoV-19/South Africa/R10883/2020|EPI ISL 490313|B.1.1|South Africa|2020-06-19	0.0004199422	Africa
Africa|hCoV-19/DRC/4551/2020|EPI ISL 513599|B.1.178|Democratic Republic of the Congo|2020-04-30	Africa|hCoV-19/South Africa/R10883/2020|EPI ISL 490313|B.1.1|South Africa|2020-06-19	0.0004951655	Africa
Africa|hCoV-19/DRC/4561/2020|EPI ISL 513600|B.1|Democratic Republic of the Congo|2020-04-30	Africa|hCoV-19/South Africa/R10883/2020|EPI ISL 490313|B.1.1|South Africa|2020-06-19	0.0004198856	Africa
Africa|hCoV-19/DRC/4562/2020|EPI ISL 513601|B.1.214|Democratic Republic of the Congo|2020-04-30	Africa|hCoV-19/South Africa/R10883/2020|EPI ISL 490313|B.1.1|South Africa|2020-06-19	0.0004198955	Africa
Africa|hCoV-19/DRC/4568/2020|EPI ISL 513602|B.1|Democratic Republic of the Congo|2020-04-30	Africa|hCoV-19/South Africa/R10883/2020|EPI ISL 490313|B.1.1|South Africa|2020-06-19	0.0004245036	Africa
Africa|hCoV-19/DRC/4578/2020|EPI ISL 513603|B.1|Democratic Republic of the Congo|2020-04-30	Africa|hCoV-19/South Africa/R10883/2020|EPI ISL 490313|B.1.1|South Africa|2020-06-19	0.0004629508	Africa
Africa|hCoV-19/DRC/4613/2020|EPI ISL 513604|B.1.214|Democratic Republic of the Congo|2020-04-30	Africa|hCoV-19/South Africa/R10883/2020|EPI ISL 490313|B.1.1|South Africa|2020-06-19	0.0004591366	Africa
Africa|hCoV-19/DRC/4614/2020|EPI ISL 513605|B.1|Democratic Republic of the Congo|2020-04-30	Africa|hCoV-19/South Africa/R10883/2020|EPI ISL 490313|B.1.1|South Africa|2020-06-19	0.0005599441	Africa
Africa|hCoV-19/DRC/4631/2020|EPI ISL 513606|B.1.5|Democratic Republic of the Congo|2020-04-30	Africa|hCoV-19/South Africa/R10883/2020|EPI ISL 490313|B.1.1|South Africa|2020-06-19	0.0005599837	Africa
Africa|hCoV-19/DRC/4633/2020|EPI ISL 513607|B.1.128|Democratic Republic of the Congo|2020-04-30	Africa|hCoV-19/South Africa/R10883/2020|EPI ISL 490313|B.1.1|South Africa|2020-06-19	0.0005249502	Africa
Africa|hCoV-19/DRC/4642/2020|EPI ISL 513608|B.1.128|Democratic Republic of the Congo|2020-04-30	Africa|hCoV-19/South Africa/R10883/2020|EPI ISL 490313|B.1.1|South Africa|2020-06-19	0.0005249266	Africa
Africa|hCoV-19/DRC/4647/2020|EPI ISL 513609|B.1.128|Democratic Republic of the Congo|2020-04-30	Africa|hCoV-19/South Africa/R10883/2020|EPI ISL 490313|B.1.1|South Africa|2020-06-19	0.0004899211	Africa
Africa|hCoV-19/DRC/4653/2020|EPI ISL 513610|B.1.128|Democratic Republic of the Congo|2020-04-30	Africa|hCoV-19/South Africa/R10883/2020|EPI ISL 490313|B.1.1|South Africa|2020-06-19	0.0005249815	Africa
Africa|hCoV-19/DRC/4681/2020|EPI ISL 514116|B.1.128|Democratic Republic of the Congo|2020-04-30	Africa|hCoV-19/South Africa/R10883/2020|EPI ISL 490313|B.1.1|South Africa|2020-06-19	0.0004267529	Africa
Africa|hCoV-19/DRC/4683/2020|EPI ISL 514105|B.1.5|Democratic Republic of the Congo|2020-04-30	Africa|hCoV-19/South Africa/R10883/2020|EPI ISL 490313|B.1.1|South Africa|2020-06-19	0.0004615703	Africa
Africa|hCoV-19/DRC/4685/2020|EPI ISL 514106|B.1.128|Democratic Republic of the Congo|2020-04-30	Africa|hCoV-19/South Africa/R10883/2020|EPI ISL 490313|B.1.1|South Africa|2020-06-19	0.0005272641	Africa
Africa|hCoV-19/DRC/4690/2020|EPI ISL 514117|B.1.128|Democratic Republic of the Congo|2020-04-30	Africa|hCoV-19/South Africa/R10883/2020|EPI ISL 490313|B.1.1|South Africa|2020-06-19	0.0004576391	Africa
Africa|hCoV-19/DRC/4693/2020|EPI ISL 514118|B.1.128|Democratic Republic of the Congo|2020-04-30	Africa|hCoV-19/South Africa/R10883/2020|EPI ISL 490313|B.1.1|South Africa|2020-06-19	0.0004918141	Africa
Africa|hCoV-19/DRC/4694/2020|EPI ISL 514107|B.1.128|Democratic Republic of the Congo|2020-04-30	Africa|hCoV-19/South Africa/R10883/2020|EPI ISL 490313|B.1.1|South Africa|2020-06-19	0.0004622266	Africa
Africa|hCoV-19/DRC/4720/2020|EPI ISL 514108|B.1.84|Democratic Republic of the Congo|2020-05-01	Africa|hCoV-19/South Africa/R10883/2020|EPI ISL 490313|B.1.1|South Africa|2020-06-19	0.0003871620	Africa
Africa|hCoV-19/DRC/4785/2020|EPI ISL 514119|B.1.84|Democratic Republic of the Congo|2020-05-01	Africa|hCoV-19/South Africa/R10883/2020|EPI ISL 490313|B.1.1|South Africa|2020-06-19	0.0005621560	Africa
Africa|hCoV-19/DRC/5019/2020|EPI ISL 496511|B.1|Democratic Republic of the Congo|2020-05-02	Africa|hCoV-19/South Africa/R10883/2020|EPI ISL 490313|B.1.1|South Africa|2020-06-19	0.0004359642	Africa
Africa|hCoV-19/DRC/5094/2020|EPI ISL 496491|B.1.84|Democratic Republic of the Congo|2020-05-02	Africa|hCoV-19/South Africa/R10883/2020|EPI ISL 490313|B.1.1|South Africa|2020-06-19	0.0003911824	Africa
Africa|hCoV-19/DRC/5186/2020|EPI ISL 496512|B.1|Democratic Republic of the Congo|2020-05-03	Africa|hCoV-19/South Africa/R10883/2020|EPI ISL 490313|B.1.1|South Africa|2020-06-19	0.0004270786	Africa
Africa|hCoV-19/DRC/5187/2020|EPI ISL 513619|B.1|Democratic Republic of the Congo|2020-05-03	Africa|hCoV-19/South Africa/R10883/2020|EPI ISL 490313|B.1.1|South Africa|2020-06-19	0.0004254439	Africa
Africa|hCoV-19/DRC/5205/2020|EPI ISL 487365|B.1.1.275|Democratic Republic of the Congo|2020-05-01	Africa|hCoV-19/South Africa/R10883/2020|EPI ISL 490313|B.1.1|South Africa|2020-06-19	0.0002478661	Africa
Africa|hCoV-19/DRC/521/2020|EPI ISL 420854|B.1.5|Democratic Republic of the Congo|2020-03-25	Africa|hCoV-19/South Africa/R10883/2020|EPI ISL 490313|B.1.1|South Africa|2020-06-19	0.0002808504	Africa
Africa|hCoV-19/DRC/5210/2020|EPI ISL 487369|B.1.1.275|Democratic Republic of the Congo|2020-05-01	Africa|hCoV-19/South Africa/R10883/2020|EPI ISL 490313|B.1.1|South Africa|2020-06-19	0.0002131898	Africa
Africa|hCoV-19/DRC/523/2020|EPI ISL 420849|B.1.1.1|Democratic Republic of the Congo|2020-03-28	Africa|hCoV-19/South Africa/R10883/2020|EPI ISL 490313|B.1.1|South Africa|2020-06-19	0.0002807218	Africa
Africa|hCoV-19/DRC/5240/2020|EPI ISL 496492|B.1|Democratic Republic of the Congo|2020-05-03	Africa|hCoV-19/South Africa/R10883/2020|EPI ISL 490313|B.1.1|South Africa|2020-06-19	0.0003168448	Africa
Africa|hCoV-19/DRC/5377/2020|EPI ISL 496513|B.1|Democratic Republic of the Congo|2020-05-04	Africa|hCoV-19/South Africa/R10883/2020|EPI ISL 490313|B.1.1|South Africa|2020-06-19	0.0003872572	Africa
Africa|hCoV-19/DRC/5538/2020|EPI ISL 514120|B.1|Democratic Republic of the Congo|2020-05-05	Africa|hCoV-19/South Africa/R10883/2020|EPI ISL 490313|B.1.1|South Africa|2020-06-19	0.0003577748	Africa
Africa|hCoV-19/DRC/5651/2020|EPI ISL 496493|B.1.1.1|Democratic Republic of the Congo|2020-05-06	Africa|hCoV-19/South Africa/R10883/2020|EPI ISL 490313|B.1.1|South Africa|2020-06-19	0.0002874167	Africa
Africa|hCoV-19/DRC/5705/2020|EPI ISL 496494|B.1.84|Democratic Republic of the Congo|2020-05-06	Africa|hCoV-19/South Africa/R10883/2020|EPI ISL 490313|B.1.1|South Africa|2020-06-19	0.0003631738	Africa
Africa|hCoV-19/DRC/5735/2020|EPI ISL 496495|B.1.214|Democratic Republic of the Congo|2020-05-06	Africa|hCoV-19/South Africa/R10883/2020|EPI ISL 490313|B.1.1|South Africa|2020-06-19	0.0003977785	Africa
Africa|hCoV-19/DRC/5815/2020|EPI ISL 495629|B.1.214|Democratic Republic of the Congo|2020-05-06	Africa|hCoV-19/South Africa/R10883/2020|EPI ISL 490313|B.1.1|South Africa|2020-06-19	0.0004342837	Africa
Africa|hCoV-19/DRC/5907/2020|EPI ISL 496496|B.1.84|Democratic Republic of the Congo|2020-05-07	Africa|hCoV-19/South Africa/R10883/2020|EPI ISL 490313|B.1.1|South Africa|2020-06-19	0.0004721183	Africa
Africa|hCoV-19/DRC/5913/2020|EPI ISL 496497|B.1|Democratic Republic of the Congo|2020-05-07	Africa|hCoV-19/South Africa/R10883/2020|EPI ISL 490313|B.1.1|South Africa|2020-06-19	0.0004624777	Africa
Africa|hCoV-19/DRC/5927/2020|EPI ISL 496498|B.1.9|Democratic Republic of the Congo|2020-05-07	Africa|hCoV-19/South Africa/R10883/2020|EPI ISL 490313|B.1.1|South Africa|2020-06-19	0.0006049870	Africa
Africa|hCoV-19/DRC/5957/2020|EPI ISL 496499|B.1.5|Democratic Republic of the Congo|2020-05-07	Africa|hCoV-19/South Africa/R10883/2020|EPI ISL 490313|B.1.1|South Africa|2020-06-19	0.0003161206	Africa
Africa|hCoV-19/DRC/5964/2020|EPI ISL 496500|B.1.178|Democratic Republic of the Congo|2020-05-07	Africa|hCoV-19/South Africa/R10883/2020|EPI ISL 490313|B.1.1|South Africa|2020-06-19	0.0002934974	Africa
Africa|hCoV-19/DRC/5996/2020|EPI ISL 496514|B.1.84|Democratic Republic of the Congo|2020-05-08	Africa|hCoV-19/South Africa/R10883/2020|EPI ISL 490313|B.1.1|South Africa|2020-06-19	0.0003914615	Africa
Africa|hCoV-19/DRC/6026/2020|EPI ISL 513622|B.1.1.1|Democratic Republic of the Congo|2020-05-08	Africa|hCoV-19/South Africa/R10883/2020|EPI ISL 490313|B.1.1|South Africa|2020-06-19	0.0003584406	Africa
Africa|hCoV-19/DRC/6143/2020|EPI ISL 496515|B.1|Democratic Republic of the Congo|2020-05-08	Africa|hCoV-19/South Africa/R10883/2020|EPI ISL 490313|B.1.1|South Africa|2020-06-19	0.0003593623	Africa
Africa|hCoV-19/DRC/6151/2020|EPI ISL 513620|B.1.214|Democratic Republic of the Congo|2020-05-08	Africa|hCoV-19/South Africa/R10883/2020|EPI ISL 490313|B.1.1|South Africa|2020-06-19	0.0004278110	Africa
Africa|hCoV-19/DRC/6163/2020|EPI ISL 513623|B.1.214|Democratic Republic of the Congo|2020-05-08	Africa|hCoV-19/South Africa/R10883/2020|EPI ISL 490313|B.1.1|South Africa|2020-06-19	0.0004313041	Africa
Africa|hCoV-19/DRC/6203/2020|EPI ISL 514109|B.1|Democratic Republic of the Congo|2020-05-09	Africa|hCoV-19/South Africa/R10883/2020|EPI ISL 490313|B.1.1|South Africa|2020-06-19	0.0005284201	Africa
Africa|hCoV-19/DRC/6209/2020|EPI ISL 514110|B.1.84|Democratic Republic of the Congo|2020-05-09	Africa|hCoV-19/South Africa/R10883/2020|EPI ISL 490313|B.1.1|South Africa|2020-06-19	0.0003517938	Africa
Africa|hCoV-19/DRC/6227/2020|EPI ISL 514121|B.1.84|Democratic Republic of the Congo|2020-05-09	Africa|hCoV-19/South Africa/R10883/2020|EPI ISL 490313|B.1.1|South Africa|2020-06-19	0.0003522890	Africa
Africa|hCoV-19/DRC/6313/2020|EPI ISL 496516|B.1.84|Democratic Republic of the Congo|2020-05-09	Africa|hCoV-19/South Africa/R10883/2020|EPI ISL 490313|B.1.1|South Africa|2020-06-19	0.0004745872	Africa
Africa|hCoV-19/DRC/6338/2020|EPI ISL 495630|B.1|Democratic Republic of the Congo|2020-05-09	Africa|hCoV-19/South Africa/R10883/2020|EPI ISL 490313|B.1.1|South Africa|2020-06-19	0.0003968815	Africa
Africa|hCoV-19/DRC/6341/2020|EPI ISL 495631|B.1|Democratic Republic of the Congo|2020-05-09	Africa|hCoV-19/South Africa/R10883/2020|EPI ISL 490313|B.1.1|South Africa|2020-06-19	0.0005089066	Africa
Africa|hCoV-19/DRC/6342/2020|EPI ISL 495632|B.1|Democratic Republic of the Congo|2020-05-09	Africa|hCoV-19/South Africa/R10883/2020|EPI ISL 490313|B.1.1|South Africa|2020-06-19	0.0004672644	Africa
Africa|hCoV-19/DRC/6361/2020|EPI ISL 495633|B.1|Democratic Republic of the Congo|2020-05-09	Africa|hCoV-19/South Africa/R10883/2020|EPI ISL 490313|B.1.1|South Africa|2020-06-19	0.0003644347	Africa
Africa|hCoV-19/DRC/6380/2020|EPI ISL 513611|B.1.1.275|Democratic Republic of the Congo|2020-05-04	Africa|hCoV-19/South Africa/R10883/2020|EPI ISL 490313|B.1.1|South Africa|2020-06-19	0.0002483140	Africa
Africa|hCoV-19/DRC/6384/2020|EPI ISL 513612|B.1.1.275|Democratic Republic of the Congo|2020-05-07	Africa|hCoV-19/South Africa/R10883/2020|EPI ISL 490313|B.1.1|South Africa|2020-06-19	0.0001780213	Africa
Africa|hCoV-19/DRC/6386/2020|EPI ISL 513613|B.1.1.275|Democratic Republic of the Congo|2020-05-07	Africa|hCoV-19/South Africa/R10883/2020|EPI ISL 490313|B.1.1|South Africa|2020-06-19	0.0002100483	Africa
Africa|hCoV-19/DRC/6389/2020|EPI ISL 513614|B.1.84|Democratic Republic of the Congo|2020-05-07	Africa|hCoV-19/South Africa/R10883/2020|EPI ISL 490313|B.1.1|South Africa|2020-06-19	0.0004620572	Africa
Africa|hCoV-19/DRC/6390/2020|EPI ISL 513615|B.1.1.275|Democratic Republic of the Congo|2020-05-04	Africa|hCoV-19/South Africa/R10883/2020|EPI ISL 490313|B.1.1|South Africa|2020-06-19	0.0003155387	Africa
Africa|hCoV-19/DRC/6392/2020|EPI ISL 513616|B.1|Democratic Republic of the Congo|2020-05-04	Africa|hCoV-19/South Africa/R10883/2020|EPI ISL 490313|B.1.1|South Africa|2020-06-19	0.0002826789	Africa
Africa|hCoV-19/DRC/6395/2020|EPI ISL 513617|B.1.1.275|Democratic Republic of the Congo|2020-05-07	Africa|hCoV-19/South Africa/R10883/2020|EPI ISL 490313|B.1.1|South Africa|2020-06-19	0.0003498968	Africa
Africa|hCoV-19/DRC/6398/2020|EPI ISL 513618|B.1.1.275|Democratic Republic of the Congo|2020-05-07	Africa|hCoV-19/South Africa/R10883/2020|EPI ISL 490313|B.1.1|South Africa|2020-06-19	0.0002448903	Africa
Africa|hCoV-19/DRC/6724/2020|EPI ISL 495634|B.1|Democratic Republic of the Congo|2020-05-11	Africa|hCoV-19/South Africa/R10883/2020|EPI ISL 490313|B.1.1|South Africa|2020-06-19	0.0003517885	Africa
Africa|hCoV-19/DRC/6743/2020|EPI ISL 495635|B.1.149|Democratic Republic of the Congo|2020-05-11	Africa|hCoV-19/South Africa/R10883/2020|EPI ISL 490313|B.1.1|South Africa|2020-06-19	0.0003621040	Africa
Africa|hCoV-19/DRC/6783/2020|EPI ISL 496501|B.1.149|Democratic Republic of the Congo|2020-05-11	Africa|hCoV-19/South Africa/R10883/2020|EPI ISL 490313|B.1.1|South Africa|2020-06-19	0.0003964955	Africa
Africa|hCoV-19/DRC/6784/2020|EPI ISL 495636|B.1|Democratic Republic of the Congo|2020-05-11	Africa|hCoV-19/South Africa/R10883/2020|EPI ISL 490313|B.1.1|South Africa|2020-06-19	0.0003511713	Africa
Africa|hCoV-19/DRC/6786/2020|EPI ISL 495637|B.1.178|Democratic Republic of the Congo|2020-05-11	Africa|hCoV-19/South Africa/R10883/2020|EPI ISL 490313|B.1.1|South Africa|2020-06-19	0.0004224802	Africa
Africa|hCoV-19/DRC/6791/2020|EPI ISL 495638|B.1.178|Democratic Republic of the Congo|2020-05-11	Africa|hCoV-19/South Africa/R10883/2020|EPI ISL 490313|B.1.1|South Africa|2020-06-19	0.0003887705	Africa
Africa|hCoV-19/DRC/6792/2020|EPI ISL 495639|B.1|Democratic Republic of the Congo|2020-05-11	Africa|hCoV-19/South Africa/R10883/2020|EPI ISL 490313|B.1.1|South Africa|2020-06-19	0.0003656171	Africa
Africa|hCoV-19/DRC/6801/2020|EPI ISL 514111|B.1|Democratic Republic of the Congo|2020-05-11	Africa|hCoV-19/South Africa/R10883/2020|EPI ISL 490313|B.1.1|South Africa|2020-06-19	0.0005682085	Africa
Africa|hCoV-19/DRC/6853/2020|EPI ISL 496502|B.1.214|Democratic Republic of the Congo|2020-05-11	Africa|hCoV-19/South Africa/R10883/2020|EPI ISL 490313|B.1.1|South Africa|2020-06-19	0.0003575100	Africa
Africa|hCoV-19/DRC/6854/2020|EPI ISL 496503|B.1|Democratic Republic of the Congo|2020-05-11	Africa|hCoV-19/South Africa/R10883/2020|EPI ISL 490313|B.1.1|South Africa|2020-06-19	0.0005422249	Africa
Africa|hCoV-19/DRC/6875/2020|EPI ISL 496504|B.1|Democratic Republic of the Congo|2020-05-11	Africa|hCoV-19/South Africa/R10883/2020|EPI ISL 490313|B.1.1|South Africa|2020-06-19	0.0003518054	Africa
Africa|hCoV-19/DRC/7042/2020|EPI ISL 513592|B.1.214|Democratic Republic of the Congo|2020-05-12	Africa|hCoV-19/South Africa/R10883/2020|EPI ISL 490313|B.1.1|South Africa|2020-06-19	0.0003872220	Africa
Africa|hCoV-19/DRC/7061/2020|EPI ISL 513593|B.1|Democratic Republic of the Congo|2020-05-12	Africa|hCoV-19/South Africa/R10883/2020|EPI ISL 490313|B.1.1|South Africa|2020-06-19	0.0003237393	Africa
Africa|hCoV-19/DRC/7140/2020|EPI ISL 513594|B.1.214|Democratic Republic of the Congo|2020-05-12	Africa|hCoV-19/South Africa/R10883/2020|EPI ISL 490313|B.1.1|South Africa|2020-06-19	0.0004993026	Africa
Africa|hCoV-19/DRC/7200/2020|EPI ISL 514112|B.1|Democratic Republic of the Congo|2020-05-13	Africa|hCoV-19/South Africa/R10883/2020|EPI ISL 490313|B.1.1|South Africa|2020-06-19	0.0005249729	Africa
Africa|hCoV-19/DRC/7211/2020|EPI ISL 514122|B.1.149|Democratic Republic of the Congo|2020-05-13	Africa|hCoV-19/South Africa/R10883/2020|EPI ISL 490313|B.1.1|South Africa|2020-06-19	0.0004918533	Africa
Africa|hCoV-19/DRC/7248/2020|EPI ISL 514123|B.1|Democratic Republic of the Congo|2020-05-13	Africa|hCoV-19/South Africa/R10883/2020|EPI ISL 490313|B.1.1|South Africa|2020-06-19	0.0003593413	Africa
Africa|hCoV-19/DRC/7255/2020|EPI ISL 514124|B.1.149|Democratic Republic of the Congo|2020-05-13	Africa|hCoV-19/South Africa/R10883/2020|EPI ISL 490313|B.1.1|South Africa|2020-06-19	0.0004961309	Africa
Africa|hCoV-19/DRC/73/2020|EPI ISL 417941|B.1.178|Democratic Republic of the Congo|2020-03-18	Africa|hCoV-19/South Africa/R10883/2020|EPI ISL 490313|B.1.1|South Africa|2020-06-19	0.0003158042	Africa
Africa|hCoV-19/DRC/7386/2020|EPI ISL 513595|B.1.5|Democratic Republic of the Congo|2020-05-14	Africa|hCoV-19/South Africa/R10883/2020|EPI ISL 490313|B.1.1|South Africa|2020-06-19	0.0002875230	Africa
Africa|hCoV-19/DRC/7430/2020|EPI ISL 496517|B.1.1.1|Democratic Republic of the Congo|2020-05-14	Africa|hCoV-19/South Africa/R10883/2020|EPI ISL 490313|B.1.1|South Africa|2020-06-19	0.0004747202	Africa
Africa|hCoV-19/DRC/7434/2020|EPI ISL 513621|B.1.1.1|Democratic Republic of the Congo|2020-05-14	Africa|hCoV-19/South Africa/R10883/2020|EPI ISL 490313|B.1.1|South Africa|2020-06-19	0.0004698153	Africa
Africa|hCoV-19/DRC/7471/2020|EPI ISL 513596|B.1.214|Democratic Republic of the Congo|2020-05-14	Africa|hCoV-19/South Africa/R10883/2020|EPI ISL 490313|B.1.1|South Africa|2020-06-19	0.0003886744	Africa
Africa|hCoV-19/DRC/7488/2020|EPI ISL 514113|B.1.1|Democratic Republic of the Congo|2020-05-14	Africa|hCoV-19/South Africa/R10883/2020|EPI ISL 490313|B.1.1|South Africa|2020-06-19	0.0001406466	Africa
Africa|hCoV-19/DRC/7713/2020|EPI ISL 495640|B.1|Democratic Republic of the Congo|2020-05-14	Africa|hCoV-19/South Africa/R10883/2020|EPI ISL 490313|B.1.1|South Africa|2020-06-19	0.0005751417	Africa
Africa|hCoV-19/DRC/7864/2020|EPI ISL 496505|B.1.214|Democratic Republic of the Congo|2020-05-15	Africa|hCoV-19/South Africa/R10883/2020|EPI ISL 490313|B.1.1|South Africa|2020-06-19	0.0004660535	Africa
Africa|hCoV-19/DRC/7920/2020|EPI ISL 495641|B.1|Democratic Republic of the Congo|2020-05-15	Africa|hCoV-19/South Africa/R10883/2020|EPI ISL 490313|B.1.1|South Africa|2020-06-19	0.0004930169	Africa
Africa|hCoV-19/DRC/80/2020|EPI ISL 417942|B.1.178|Democratic Republic of the Congo|2020-03-18	Africa|hCoV-19/South Africa/R10883/2020|EPI ISL 490313|B.1.1|South Africa|2020-06-19	0.0002811233	Africa
Africa|hCoV-19/DRC/8018/2020|EPI ISL 514125|B.1.5|Democratic Republic of the Congo|2020-05-15	Africa|hCoV-19/South Africa/R10883/2020|EPI ISL 490313|B.1.1|South Africa|2020-06-19	0.0004707500	Africa
Africa|hCoV-19/DRC/81/2020|EPI ISL 417944|B.1.9|Democratic Republic of the Congo|2020-03-18	Africa|hCoV-19/South Africa/R10883/2020|EPI ISL 490313|B.1.1|South Africa|2020-06-19	0.0003869250	Africa
Africa|hCoV-19/DRC/82/2020|EPI ISL 417946|B.1.5|Democratic Republic of the Congo|2020-03-18	Africa|hCoV-19/South Africa/R10883/2020|EPI ISL 490313|B.1.1|South Africa|2020-06-19	0.0002798873	Africa
Africa|hCoV-19/DRC/94/2020|EPI ISL 417947|B.1|Democratic Republic of the Congo|2020-03-19	Africa|hCoV-19/South Africa/R10883/2020|EPI ISL 490313|B.1.1|South Africa|2020-06-19	0.0003150263	Africa
Africa|hCoV-19/DRC/998/2020|EPI ISL 429254|B.1|Democratic Republic of the Congo|2020-04-03	Africa|hCoV-19/South Africa/R10883/2020|EPI ISL 490313|B.1.1|South Africa|2020-06-19	0.0003637322	Africa
Africa|hCoV-19/DRC/KN-0038/2020|EPI ISL 417434|B.1.128|Democratic Republic of the Congo|2020-03-14	Africa|hCoV-19/South Africa/R10883/2020|EPI ISL 490313|B.1.1|South Africa|2020-06-19	0.0004342309	Africa
Africa|hCoV-19/DRC/KN-0054/2020|EPI ISL 417437|B.1.178|Democratic Republic of the Congo|2020-03-17	Africa|hCoV-19/South Africa/R10883/2020|EPI ISL 490313|B.1.1|South Africa|2020-06-19	0.0003503154	Africa
Africa|hCoV-19/DRC/KN-0058/2020|EPI ISL 417438|B.1|Democratic Republic of the Congo|2020-03-17	Africa|hCoV-19/South Africa/R10883/2020|EPI ISL 490313|B.1.1|South Africa|2020-06-19	0.0002825488	Africa
Africa|hCoV-19/DRC/KN-0060/2020|EPI ISL 417440|B.1|Democratic Republic of the Congo|2020-03-17	Africa|hCoV-19/South Africa/R10883/2020|EPI ISL 490313|B.1.1|South Africa|2020-06-19	0.0003506046	Africa
Africa|hCoV-19/DRC/KN-0070/2020|EPI ISL 417441|B.1.178|Democratic Republic of the Congo|2020-03-17	Africa|hCoV-19/South Africa/R10883/2020|EPI ISL 490313|B.1.1|South Africa|2020-06-19	0.0002869601	Africa
Africa|hCoV-19/DRC/KN-0072/2020|EPI ISL 417442|B.1.178|Democratic Republic of the Congo|2020-03-18	Africa|hCoV-19/South Africa/R10883/2020|EPI ISL 490313|B.1.1|South Africa|2020-06-19	0.0003165699	Africa
Africa|hCoV-19/DRC/KN-13/2020|EPI ISL 414647|B.1|Democratic Republic of the Congo|2020-03-09	Africa|hCoV-19/South Africa/R10883/2020|EPI ISL 490313|B.1.1|South Africa|2020-06-19	0.0002867094	Africa
Africa|hCoV-19/Egypt/Army-MCL001/2020|EPI ISL 510526|B.1|Egypt|2020-06-01	Africa|hCoV-19/South Africa/R10883/2020|EPI ISL 490313|B.1.1|South Africa|2020-06-19	0.0004549159	Africa
Africa|hCoV-19/Egypt/C-CU001a-S1/2020|EPI ISL 529031|B.1.255|Egypt|2020-05-19	Africa|hCoV-19/South Africa/R10883/2020|EPI ISL 490313|B.1.1|South Africa|2020-06-19	0.0004900254	Africa
Africa|hCoV-19/Egypt/C-CU002b-S3/2020|EPI ISL 529032|B.1.1.1|Egypt|2020-06-19	Africa|hCoV-19/South Africa/R10883/2020|EPI ISL 490313|B.1.1|South Africa|2020-06-19	0.0005248999	Africa
Africa|hCoV-19/Egypt/C-VSVRI-SERVAC/2020|EPI ISL 528386|B.1.255|Egypt|2020-08-22	Africa|hCoV-19/South Africa/R10883/2020|EPI ISL 490313|B.1.1|South Africa|2020-06-19	0.0003149271	Africa
Africa|hCoV-19/Egypt/CUNCI-7I028/2020|EPI ISL 524426|B.1.255|Egypt|2020-07-19	Africa|hCoV-19/South Africa/R10883/2020|EPI ISL 490313|B.1.1|South Africa|2020-06-19	0.0003149271	Africa
Africa|hCoV-19/Egypt/CUNCI-HGC002/2020|EPI ISL 468045|B.1|Egypt|2020-05-02	Africa|hCoV-19/South Africa/R10883/2020|EPI ISL 490313|B.1.1|South Africa|2020-06-19	0.0003152217	Africa
Africa|hCoV-19/Egypt/CUNCI-HGC004/2020|EPI ISL 468048|B.1|Egypt|2020-05-02	Africa|hCoV-19/South Africa/R10883/2020|EPI ISL 490313|B.1.1|South Africa|2020-06-19	0.0003151335	Africa
Africa|hCoV-19/Egypt/CUNCI-HGC005/2020|EPI ISL 468052|B.1|Egypt|2020-05-02	Africa|hCoV-19/South Africa/R10883/2020|EPI ISL 490313|B.1.1|South Africa|2020-06-19	0.0003852009	Africa
Africa|hCoV-19/Egypt/CUNCI-HGC006/2020|EPI ISL 468050|B.1|Egypt|2020-05-02	Africa|hCoV-19/South Africa/R10883/2020|EPI ISL 490313|B.1.1|South Africa|2020-06-19	0.0003851252	Africa
Africa|hCoV-19/Egypt/CUNCI-HGC007-2/2020|EPI ISL 468054|B.1|Egypt|2020-05-02	Africa|hCoV-19/South Africa/R10883/2020|EPI ISL 490313|B.1.1|South Africa|2020-06-19	0.0004200675	Africa
Africa|hCoV-19/Egypt/CUNCI-HGC007/2020|EPI ISL 468046|B.1|Egypt|2020-05-02	Africa|hCoV-19/South Africa/R10883/2020|EPI ISL 490313|B.1.1|South Africa|2020-06-19	0.0003851927	Africa
Africa|hCoV-19/Egypt/CUNCI-HGC008/2020|EPI ISL 468044|B.1|Egypt|2020-05-02	Africa|hCoV-19/South Africa/R10883/2020|EPI ISL 490313|B.1.1|South Africa|2020-06-19	0.0003852061	Africa
Africa|hCoV-19/Egypt/CUNCI-HGC009/2020|EPI ISL 468053|B.1|Egypt|2020-05-02	Africa|hCoV-19/South Africa/R10883/2020|EPI ISL 490313|B.1.1|South Africa|2020-06-19	0.0003152658	Africa
Africa|hCoV-19/Egypt/CUNCI-HGC010/2020|EPI ISL 468055|B.1.247|Egypt|2020-05-02	Africa|hCoV-19/South Africa/R10883/2020|EPI ISL 490313|B.1.1|South Africa|2020-06-19	0.0005603363	Africa
Africa|hCoV-19/Egypt/CUNCI-HGC011/2020|EPI ISL 468059|B.1|Egypt|2020-05-02	Africa|hCoV-19/South Africa/R10883/2020|EPI ISL 490313|B.1.1|South Africa|2020-06-19	0.0003852291	Africa
Africa|hCoV-19/Egypt/CUNCI-HGC012/2020|EPI ISL 468051|B.1.255|Egypt|2020-05-02	Africa|hCoV-19/South Africa/R10883/2020|EPI ISL 490313|B.1.1|South Africa|2020-06-19	0.0005253253	Africa
Africa|hCoV-19/Egypt/CUNCI-HGC013/2020|EPI ISL 468047|B.1.201|Egypt|2020-05-02	Africa|hCoV-19/South Africa/R10883/2020|EPI ISL 490313|B.1.1|South Africa|2020-06-19	0.0004552674	Africa
Africa|hCoV-19/Egypt/CUNCI-HGC014/2020|EPI ISL 468060|B.1.5|Egypt|2020-05-02	Africa|hCoV-19/South Africa/R10883/2020|EPI ISL 490313|B.1.1|South Africa|2020-06-19	0.0002451364	Africa
Africa|hCoV-19/Egypt/CUNCI-HGC015/2020|EPI ISL 468056|B.1|Egypt|2020-05-02	Africa|hCoV-19/South Africa/R10883/2020|EPI ISL 490313|B.1.1|South Africa|2020-06-19	0.0002451278	Africa
Africa|hCoV-19/Egypt/CUNCI-HGC016/2020|EPI ISL 468058|B.1|Egypt|2020-05-02	Africa|hCoV-19/South Africa/R10883/2020|EPI ISL 490313|B.1.1|South Africa|2020-06-19	0.0003859897	Africa
Africa|hCoV-19/Egypt/CUNCI-HGC021/2020|EPI ISL 468061|B.1|Egypt|2020-05-02	Africa|hCoV-19/South Africa/R10883/2020|EPI ISL 490313|B.1.1|South Africa|2020-06-19	0.0003857501	Africa
Africa|hCoV-19/Egypt/CUNCI-HGC023/2020|EPI ISL 468057|B.1.5|Egypt|2020-05-02	Africa|hCoV-19/South Africa/R10883/2020|EPI ISL 490313|B.1.1|South Africa|2020-06-19	0.0002801882	Africa
Africa|hCoV-19/Egypt/CUNCI-HGC028/2020|EPI ISL 468062|B.1|Egypt|2020-05-02	Africa|hCoV-19/South Africa/R10883/2020|EPI ISL 490313|B.1.1|South Africa|2020-06-19	0.0004560652	Africa
Africa|hCoV-19/Egypt/CUNCI-HGC3I011/2020|EPI ISL 479697|B.1|Egypt|2020-06-02	Africa|hCoV-19/South Africa/R10883/2020|EPI ISL 490313|B.1.1|South Africa|2020-06-19	0.0003849319	Africa
Africa|hCoV-19/Egypt/CUNCI-HGC3I012/2020|EPI ISL 479693|B.1.255|Egypt|2020-06-02	Africa|hCoV-19/South Africa/R10883/2020|EPI ISL 490313|B.1.1|South Africa|2020-06-19	0.0005249209	Africa
Africa|hCoV-19/Egypt/CUNCI-HGC3I013/2020|EPI ISL 479694|B.1.201|Egypt|2020-06-02	Africa|hCoV-19/South Africa/R10883/2020|EPI ISL 490313|B.1.1|South Africa|2020-06-19	0.0004549169	Africa
Africa|hCoV-19/Egypt/CUNCI-HGC3I014/2020|EPI ISL 479696|B.1.5|Egypt|2020-06-02	Africa|hCoV-19/South Africa/R10883/2020|EPI ISL 490313|B.1.1|South Africa|2020-06-19	0.0002449391	Africa
Africa|hCoV-19/Egypt/CUNCI-HGC3I02/2020|EPI ISL 479686|B.1|Egypt|2020-06-02	Africa|hCoV-19/South Africa/R10883/2020|EPI ISL 490313|B.1.1|South Africa|2020-06-19	0.0003499510	Africa
Africa|hCoV-19/Egypt/CUNCI-HGC3I023/2020|EPI ISL 479695|B.1.5|Egypt|2020-06-02	Africa|hCoV-19/South Africa/R10883/2020|EPI ISL 490313|B.1.1|South Africa|2020-06-19	0.0002799725	Africa
Africa|hCoV-19/Egypt/CUNCI-HGC3I025/2020|EPI ISL 479691|B.1|Egypt|2020-06-02	Africa|hCoV-19/South Africa/R10883/2020|EPI ISL 490313|B.1.1|South Africa|2020-06-19	0.0004199777	Africa
Africa|hCoV-19/Egypt/CUNCI-HGC3I03/2020|EPI ISL 479687|B.1|Egypt|2020-06-02	Africa|hCoV-19/South Africa/R10883/2020|EPI ISL 490313|B.1.1|South Africa|2020-06-19	0.0003848961	Africa
Africa|hCoV-19/Egypt/CUNCI-HGC3I05/2020|EPI ISL 479690|B.1|Egypt|2020-06-02	Africa|hCoV-19/South Africa/R10883/2020|EPI ISL 490313|B.1.1|South Africa|2020-06-19	0.0003849044	Africa
Africa|hCoV-19/Egypt/CUNCI-HGC3I06/2020|EPI ISL 479688|B.1|Egypt|2020-06-02	Africa|hCoV-19/South Africa/R10883/2020|EPI ISL 490313|B.1.1|South Africa|2020-06-19	0.0003849096	Africa
Africa|hCoV-19/Egypt/CUNCI-HGC3I08/2020|EPI ISL 479698|B.1|Egypt|2020-06-02	Africa|hCoV-19/South Africa/R10883/2020|EPI ISL 490313|B.1.1|South Africa|2020-06-19	0.0003849095	Africa
Africa|hCoV-19/Egypt/CUNCI-HGC3I09/2020|EPI ISL 479692|B.1|Egypt|2020-06-02	Africa|hCoV-19/South Africa/R10883/2020|EPI ISL 490313|B.1.1|South Africa|2020-06-19	0.0003150230	Africa
Africa|hCoV-19/Egypt/CUNCI-HGC4I003/2020|EPI ISL 479699|B.1.1.247|Egypt|2020-06-02	Africa|hCoV-19/South Africa/R10883/2020|EPI ISL 490313|B.1.1|South Africa|2020-06-19	0.0003849214	Africa
Africa|hCoV-19/Egypt/CUNCI-HGC4I004/2020|EPI ISL 479700|B.1.1.296|Egypt|2020-06-02	Africa|hCoV-19/South Africa/R10883/2020|EPI ISL 490313|B.1.1|South Africa|2020-06-19	0.0002798962	Africa
Africa|hCoV-19/Egypt/CUNCI-HGC4I015/2020|EPI ISL 479728|B.1.1.123|Egypt|2020-06-02	Africa|hCoV-19/South Africa/R10883/2020|EPI ISL 490313|B.1.1|South Africa|2020-06-19	0.0003149512	Africa
Africa|hCoV-19/Egypt/CUNCI-HGC4I022/2020|EPI ISL 479705|B.1.1|Egypt|2020-06-02	Africa|hCoV-19/South Africa/R10883/2020|EPI ISL 490313|B.1.1|South Africa|2020-06-19	0.0004199231	Africa
Africa|hCoV-19/Egypt/CUNCI-HGC4I023/2020|EPI ISL 479729|B.1.1.247|Egypt|2020-06-02	Africa|hCoV-19/South Africa/R10883/2020|EPI ISL 490313|B.1.1|South Africa|2020-06-19	0.0001749730	Africa
Africa|hCoV-19/Egypt/CUNCI-HGC4I025/2020|EPI ISL 479706|B.1.255|Egypt|2020-06-02	Africa|hCoV-19/South Africa/R10883/2020|EPI ISL 490313|B.1.1|South Africa|2020-06-19	0.0004549216	Africa
Africa|hCoV-19/Egypt/CUNCI-HGC4I026/2020|EPI ISL 479702|B.1|Egypt|2020-06-02	Africa|hCoV-19/South Africa/R10883/2020|EPI ISL 490313|B.1.1|South Africa|2020-06-19	0.0005254409	Africa
Africa|hCoV-19/Egypt/CUNCI-HGC4I029/2020|EPI ISL 479701|B.1.1.1|Egypt|2020-06-02	Africa|hCoV-19/South Africa/R10883/2020|EPI ISL 490313|B.1.1|South Africa|2020-06-19	0.0004549216	Africa
Africa|hCoV-19/Egypt/CUNCI-HGC4I030/2020|EPI ISL 479703|B.1|Egypt|2020-06-02	Africa|hCoV-19/South Africa/R10883/2020|EPI ISL 490313|B.1.1|South Africa|2020-06-19	0.0004549075	Africa
Africa|hCoV-19/Egypt/CUNCI-HGC4I031/2020|EPI ISL 479707|B.1.1.1|Egypt|2020-06-02	Africa|hCoV-19/South Africa/R10883/2020|EPI ISL 490313|B.1.1|South Africa|2020-06-19	0.0005249187	Africa
Africa|hCoV-19/Egypt/CUNCI-HGC4I032/2020|EPI ISL 479709|B.1.1|Egypt|2020-06-02	Africa|hCoV-19/South Africa/R10883/2020|EPI ISL 490313|B.1.1|South Africa|2020-06-19	0.0002801510	Africa
Africa|hCoV-19/Egypt/CUNCI-HGC4I033/2020|EPI ISL 479704|B.1|Egypt|2020-06-02	Africa|hCoV-19/South Africa/R10883/2020|EPI ISL 490313|B.1.1|South Africa|2020-06-19	0.0003499756	Africa
Africa|hCoV-19/Egypt/CUNCI-HGC4I034/2020|EPI ISL 479708|B.1.255|Egypt|2020-06-02	Africa|hCoV-19/South Africa/R10883/2020|EPI ISL 490313|B.1.1|South Africa|2020-06-19	0.0003148941	Africa
Africa|hCoV-19/Egypt/CUNCI-HGC5I001/2020|EPI ISL 479710|B.1.1|Egypt|2020-06-02	Africa|hCoV-19/South Africa/R10883/2020|EPI ISL 490313|B.1.1|South Africa|2020-06-19	0.0001399873	Africa
Africa|hCoV-19/Egypt/CUNCI-HGC5I003/2020|EPI ISL 479711|B.1|Egypt|2020-06-02	Africa|hCoV-19/South Africa/R10883/2020|EPI ISL 490313|B.1.1|South Africa|2020-06-19	0.0002799323	Africa
Africa|hCoV-19/Egypt/CUNCI-HGC5I010/2020|EPI ISL 479730|B.1.1|Egypt|2020-06-02	Africa|hCoV-19/South Africa/R10883/2020|EPI ISL 490313|B.1.1|South Africa|2020-06-19	0.0002099898	Africa
Africa|hCoV-19/Egypt/CUNCI-HGC5I011/2020|EPI ISL 479712|B.1.1|Egypt|2020-06-02	Africa|hCoV-19/South Africa/R10883/2020|EPI ISL 490313|B.1.1|South Africa|2020-06-19	0.0001399676	Africa
Africa|hCoV-19/Egypt/CUNCI-HGC5I012/2020|EPI ISL 479713|B.1.1|Egypt|2020-06-02	Africa|hCoV-19/South Africa/R10883/2020|EPI ISL 490313|B.1.1|South Africa|2020-06-19	0.0001749143	Africa
Africa|hCoV-19/Egypt/CUNCI-HGC5I014/2020|EPI ISL 479714|B.1.255|Egypt|2020-06-02	Africa|hCoV-19/South Africa/R10883/2020|EPI ISL 490313|B.1.1|South Africa|2020-06-19	0.0004549375	Africa
Africa|hCoV-19/Egypt/CUNCI-HGC5I015/2020|EPI ISL 475722|B.1.255|Egypt|2020-05-02	Africa|hCoV-19/South Africa/R10883/2020|EPI ISL 490313|B.1.1|South Africa|2020-06-19	0.0005252072	Africa
Africa|hCoV-19/Egypt/CUNCI-HGC5I016/2020|EPI ISL 479731|B.1|Egypt|2020-06-02	Africa|hCoV-19/South Africa/R10883/2020|EPI ISL 490313|B.1.1|South Africa|2020-06-19	0.0003499472	Africa
Africa|hCoV-19/Egypt/CUNCI-HGC5I022/2020|EPI ISL 479715|B.1.1|Egypt|2020-06-02	Africa|hCoV-19/South Africa/R10883/2020|EPI ISL 490313|B.1.1|South Africa|2020-06-19	0.0002099088	Africa
Africa|hCoV-19/Egypt/CUNCI-HGC5I025/2020|EPI ISL 479716|A|Egypt|2020-06-02	Africa|hCoV-19/South Africa/R10883/2020|EPI ISL 490313|B.1.1|South Africa|2020-06-19	0.0002804955	Africa
Africa|hCoV-19/Egypt/CUNCI-HGC5I026/2020|EPI ISL 479735|B.1.5|Egypt|2020-06-02	Africa|hCoV-19/South Africa/R10883/2020|EPI ISL 490313|B.1.1|South Africa|2020-06-19	0.0004551490	Africa
Africa|hCoV-19/Egypt/CUNCI-HGC5I029/2020|EPI ISL 479734|B.1|Egypt|2020-06-02	Africa|hCoV-19/South Africa/R10883/2020|EPI ISL 490313|B.1.1|South Africa|2020-06-19	0.0003500000	Africa
Africa|hCoV-19/Egypt/CUNCI-HGC5I030/2020|EPI ISL 479721|B.1.5|Egypt|2020-06-02	Africa|hCoV-19/South Africa/R10883/2020|EPI ISL 490313|B.1.1|South Africa|2020-06-19	0.0002449734	Africa
Africa|hCoV-19/Egypt/CUNCI-HGC5I033/2020|EPI ISL 479717|B.1.5|Egypt|2020-06-02	Africa|hCoV-19/South Africa/R10883/2020|EPI ISL 490313|B.1.1|South Africa|2020-06-19	0.0001749876	Africa
Africa|hCoV-19/Egypt/CUNCI-HGC5I034/2020|EPI ISL 479720|B.1.5|Egypt|2020-06-02	Africa|hCoV-19/South Africa/R10883/2020|EPI ISL 490313|B.1.1|South Africa|2020-06-19	0.0002799127	Africa
Africa|hCoV-19/Egypt/CUNCI-HGC6I002/2020|EPI ISL 479719|B.1.1.1|Egypt|2020-06-02	Africa|hCoV-19/South Africa/R10883/2020|EPI ISL 490313|B.1.1|South Africa|2020-06-19	0.0004198895	Africa
Africa|hCoV-19/Egypt/CUNCI-HGC6I003/2020|EPI ISL 479718|B.1.5|Egypt|2020-06-02	Africa|hCoV-19/South Africa/R10883/2020|EPI ISL 490313|B.1.1|South Africa|2020-06-19	0.0003499424	Africa
Africa|hCoV-19/Egypt/CUNCI-HGC6I007/2020|EPI ISL 479722|B.1|Egypt|2020-06-02	Africa|hCoV-19/South Africa/R10883/2020|EPI ISL 490313|B.1.1|South Africa|2020-06-19	0.0002800019	Africa
Africa|hCoV-19/Egypt/CUNCI-HGC6I010/2020|EPI ISL 478672|B.1|Egypt|2020-06-02	Africa|hCoV-19/South Africa/R10883/2020|EPI ISL 490313|B.1.1|South Africa|2020-06-19	0.0004548852	Africa
Africa|hCoV-19/Egypt/CUNCI-HGC6I011/2020|EPI ISL 479727|A|Egypt|2020-06-02	Africa|hCoV-19/South Africa/R10883/2020|EPI ISL 490313|B.1.1|South Africa|2020-06-19	0.0007701128	Africa
Africa|hCoV-19/Egypt/CUNCI-HGC6I015/2020|EPI ISL 479725|B.1.1|Egypt|2020-06-02	Africa|hCoV-19/South Africa/R10883/2020|EPI ISL 490313|B.1.1|South Africa|2020-06-19	0.0003148688	Africa
Africa|hCoV-19/Egypt/CUNCI-HGC6I016/2020|EPI ISL 475723|B.1.247|Egypt|2020-06-02	Africa|hCoV-19/South Africa/R10883/2020|EPI ISL 490313|B.1.1|South Africa|2020-06-19	0.0005603976	Africa
Africa|hCoV-19/Egypt/CUNCI-HGC6I024/2020|EPI ISL 479732|B.1.1.247|Egypt|2020-06-02	Africa|hCoV-19/South Africa/R10883/2020|EPI ISL 490313|B.1.1|South Africa|2020-06-19	0.0002101609	Africa
Africa|hCoV-19/Egypt/CUNCI-HGC6I026/2020|EPI ISL 479724|B.1.1.1|Egypt|2020-06-02	Africa|hCoV-19/South Africa/R10883/2020|EPI ISL 490313|B.1.1|South Africa|2020-06-19	0.0004548893	Africa
Africa|hCoV-19/Egypt/CUNCI-HGC6I029/2020|EPI ISL 477161|B.1.255|Egypt|2020-06-02	Africa|hCoV-19/South Africa/R10883/2020|EPI ISL 490313|B.1.1|South Africa|2020-06-19	0.0004549059	Africa
Africa|hCoV-19/Egypt/CUNCI-HGC6I031/2020|EPI ISL 475724|B.1.1.1|Egypt|2020-06-02	Africa|hCoV-19/South Africa/R10883/2020|EPI ISL 490313|B.1.1|South Africa|2020-06-19	0.0004201586	Africa
Africa|hCoV-19/Egypt/CUNCI-HGC6I032/2020|EPI ISL 479733|B.1.1.1|Egypt|2020-06-02	Africa|hCoV-19/South Africa/R10883/2020|EPI ISL 490313|B.1.1|South Africa|2020-06-19	0.0004199483	Africa
Africa|hCoV-19/Egypt/CUNCI-HGC6I033/2020|EPI ISL 479723|B.1.1.1|Egypt|2020-06-02	Africa|hCoV-19/South Africa/R10883/2020|EPI ISL 490313|B.1.1|South Africa|2020-06-19	0.0004199293	Africa
Africa|hCoV-19/Egypt/CUNCI-HGC7I01/2020|EPI ISL 529141|B.1|Egypt|2020-07-19	Africa|hCoV-19/South Africa/R10883/2020|EPI ISL 490313|B.1.1|South Africa|2020-06-19	0.0004899823	Africa
Africa|hCoV-19/Egypt/CUNCI-HGC7I02/2020|EPI ISL 529142|A|Egypt|2020-07-19	Africa|hCoV-19/South Africa/R10883/2020|EPI ISL 490313|B.1.1|South Africa|2020-06-19	0.0007351697	Africa
Africa|hCoV-19/Egypt/CUNCI-HGC7I07/2020|EPI ISL 529145|B.1|Egypt|2020-07-19	Africa|hCoV-19/South Africa/R10883/2020|EPI ISL 490313|B.1.1|South Africa|2020-06-19	0.0004549853	Africa
Africa|hCoV-19/Egypt/EGY-020/2020|EPI ISL 526975|B.1|Egypt|2020-08-14	Africa|hCoV-19/South Africa/R10883/2020|EPI ISL 490313|B.1.1|South Africa|2020-06-19	0.0004549171	Africa
Africa|hCoV-19/Egypt/EGY-041/2020|EPI ISL 526997|B.1|Egypt|2020-08-22	Africa|hCoV-19/South Africa/R10883/2020|EPI ISL 490313|B.1.1|South Africa|2020-06-19	0.0004549173	Africa
Africa|hCoV-19/Egypt/EGY-S031/2020|EPI ISL 526986|B.1|Egypt|2020-08-17	Africa|hCoV-19/South Africa/R10883/2020|EPI ISL 490313|B.1.1|South Africa|2020-06-19	0.0004549173	Africa
Africa|hCoV-19/Egypt/HCoV2-Egy-002/2020|EPI ISL 510532|B.1|Egypt|2020-06-02	Africa|hCoV-19/South Africa/R10883/2020|EPI ISL 490313|B.1.1|South Africa|2020-06-19	0.0004549173	Africa
Africa|hCoV-19/Egypt/MASRI-005/2020|EPI ISL 482759|B.1|Egypt|2020-04-30	Africa|hCoV-19/South Africa/R10883/2020|EPI ISL 490313|B.1.1|South Africa|2020-06-19	0.0003148876	Africa
Africa|hCoV-19/Egypt/MASRI-007/2020|EPI ISL 482760|B.1|Egypt|2020-04-28	Africa|hCoV-19/South Africa/R10883/2020|EPI ISL 490313|B.1.1|South Africa|2020-06-19	0.0003851425	Africa
Africa|hCoV-19/Egypt/MASRI-008/2020|EPI ISL 482761|B.1|Egypt|2020-04-30	Africa|hCoV-19/South Africa/R10883/2020|EPI ISL 490313|B.1.1|South Africa|2020-06-19	0.0003168524	Africa
Africa|hCoV-19/Egypt/MASRI-009/2020|EPI ISL 483035|A|Egypt|2020-04-30	Africa|hCoV-19/South Africa/R10883/2020|EPI ISL 490313|B.1.1|South Africa|2020-06-19	0.0006299841	Africa
Africa|hCoV-19/Egypt/MASRI-011/2020|EPI ISL 482762|B.1|Egypt|2020-05-05	Africa|hCoV-19/South Africa/R10883/2020|EPI ISL 490313|B.1.1|South Africa|2020-06-19	0.0003849675	Africa
Africa|hCoV-19/Egypt/MASRI-012/2020|EPI ISL 482763|B.1|Egypt|2020-05-05	Africa|hCoV-19/South Africa/R10883/2020|EPI ISL 490313|B.1.1|South Africa|2020-06-19	0.0002798942	Africa
Africa|hCoV-19/Egypt/MASRI-014/2020|EPI ISL 482765|B.1|Egypt|2020-04-30	Africa|hCoV-19/South Africa/R10883/2020|EPI ISL 490313|B.1.1|South Africa|2020-06-19	0.0005250233	Africa
Africa|hCoV-19/Egypt/MASRI-015/2020|EPI ISL 482766|B.1.36|Egypt|2020-05-11	Africa|hCoV-19/South Africa/R10883/2020|EPI ISL 490313|B.1.1|South Africa|2020-06-19	0.0005949678	Africa
Africa|hCoV-19/Egypt/MASRI-016/2020|EPI ISL 482767|B.1|Egypt|2020-05-11	Africa|hCoV-19/South Africa/R10883/2020|EPI ISL 490313|B.1.1|South Africa|2020-06-19	0.0005253910	Africa
Africa|hCoV-19/Egypt/MASRI-018/2020|EPI ISL 483036|A|Egypt|2020-05-10	Africa|hCoV-19/South Africa/R10883/2020|EPI ISL 490313|B.1.1|South Africa|2020-06-19	0.0007404834	Africa
Africa|hCoV-19/Egypt/MASRI-020/2020|EPI ISL 483037|B.1|Egypt|2020-05-13	Africa|hCoV-19/South Africa/R10883/2020|EPI ISL 490313|B.1.1|South Africa|2020-06-19	0.0006013537	Africa
Africa|hCoV-19/Egypt/MASRI-022/2020|EPI ISL 482768|B.1.255|Egypt|2020-05-13	Africa|hCoV-19/South Africa/R10883/2020|EPI ISL 490313|B.1.1|South Africa|2020-06-19	0.0004907147	Africa
Africa|hCoV-19/Egypt/MASRI-023/2020|EPI ISL 482769|B.1|Egypt|2020-05-11	Africa|hCoV-19/South Africa/R10883/2020|EPI ISL 490313|B.1.1|South Africa|2020-06-19	0.0003152611	Africa
Africa|hCoV-19/Egypt/MASRI-024/2020|EPI ISL 482770|B.1|Egypt|2020-05-11	Africa|hCoV-19/South Africa/R10883/2020|EPI ISL 490313|B.1.1|South Africa|2020-06-19	0.0003849001	Africa
Africa|hCoV-19/Egypt/MASRI-025/2020|EPI ISL 482771|B.1|Egypt|2020-05-10	Africa|hCoV-19/South Africa/R10883/2020|EPI ISL 490313|B.1.1|South Africa|2020-06-19	0.0005251758	Africa
Africa|hCoV-19/Egypt/MASRI-026/2020|EPI ISL 482772|B.1|Egypt|2020-05-10	Africa|hCoV-19/South Africa/R10883/2020|EPI ISL 490313|B.1.1|South Africa|2020-06-19	0.0004199821	Africa
Africa|hCoV-19/Egypt/MASRI-027/2020|EPI ISL 482773|B.1.1.123|Egypt|2020-05-08	Africa|hCoV-19/South Africa/R10883/2020|EPI ISL 490313|B.1.1|South Africa|2020-06-19	0.0001752962	Africa
Africa|hCoV-19/Egypt/MASRI-028/2020|EPI ISL 483038|B.1|Egypt|2020-05-13	Africa|hCoV-19/South Africa/R10883/2020|EPI ISL 490313|B.1.1|South Africa|2020-06-19	0.0004549122	Africa
Africa|hCoV-19/Egypt/MASRI-029/2020|EPI ISL 482774|B.1|Egypt|2020-05-13	Africa|hCoV-19/South Africa/R10883/2020|EPI ISL 490313|B.1.1|South Africa|2020-06-19	0.0003849137	Africa
Africa|hCoV-19/Egypt/MASRI-10/2020|EPI ISL 475752|B.1.255|Egypt|2020-05	Africa|hCoV-19/South Africa/R10883/2020|EPI ISL 490313|B.1.1|South Africa|2020-06-19	0.0004900683	Africa
Africa|hCoV-19/Egypt/MASRI-11/2020|EPI ISL 475753|B.1.36|Egypt|2020-05	Africa|hCoV-19/South Africa/R10883/2020|EPI ISL 490313|B.1.1|South Africa|2020-06-19	0.0006299725	Africa
Africa|hCoV-19/Egypt/MASRI-14/2020|EPI ISL 475749|B.1|Egypt|2020-05	Africa|hCoV-19/South Africa/R10883/2020|EPI ISL 490313|B.1.1|South Africa|2020-06-19	0.0003499143	Africa
Africa|hCoV-19/Egypt/MASRI-15/2020|EPI ISL 475750|B.1.1|Egypt|2020-05	Africa|hCoV-19/South Africa/R10883/2020|EPI ISL 490313|B.1.1|South Africa|2020-06-19	0.0004931670	Africa
Africa|hCoV-19/Egypt/MASRI-2/2020|EPI ISL 475745|B.1|Egypt|2020-05	Africa|hCoV-19/South Africa/R10883/2020|EPI ISL 490313|B.1.1|South Africa|2020-06-19	0.0003848872	Africa
Africa|hCoV-19/Egypt/MASRI-3/2020|EPI ISL 475746|A|Egypt|2020-05	Africa|hCoV-19/South Africa/R10883/2020|EPI ISL 490313|B.1.1|South Africa|2020-06-19	0.0006650423	Africa
Africa|hCoV-19/Egypt/MASRI-6/2020|EPI ISL 475747|B.1.255|Egypt|2020-05	Africa|hCoV-19/South Africa/R10883/2020|EPI ISL 490313|B.1.1|South Africa|2020-06-19	0.0003848868	Africa
Africa|hCoV-19/Egypt/MASRI-9/2020|EPI ISL 475751|B.1.1.1|Egypt|2020-05	Africa|hCoV-19/South Africa/R10883/2020|EPI ISL 490313|B.1.1|South Africa|2020-06-19	0.0005250601	Africa
Africa|hCoV-19/Egypt/NRC-01/2020|EPI ISL 430820|B.1|Egypt|2020-03-18	Africa|hCoV-19/South Africa/R10883/2020|EPI ISL 490313|B.1.1|South Africa|2020-06-19	0.0003513699	Africa
Africa|hCoV-19/Egypt/NRC-03/2020|EPI ISL 430819|B.1.246|Egypt|2020-03-18	Africa|hCoV-19/South Africa/R10883/2020|EPI ISL 490313|B.1.1|South Africa|2020-06-19	0.0003862420	Africa
Africa|hCoV-19/Gabon/ITM-K011/2020|EPI ISL 539573|A|Gabon|2020-03-22	Africa|hCoV-19/South Africa/R10883/2020|EPI ISL 490313|B.1.1|South Africa|2020-06-19	0.0005949586	Africa
Africa|hCoV-19/Gabon/ITM-K023/2020|EPI ISL 539574|B.1.178|Gabon|2020-03-27	Africa|hCoV-19/South Africa/R10883/2020|EPI ISL 490313|B.1.1|South Africa|2020-06-19	0.0003498824	Africa
Africa|hCoV-19/Gabon/ITM-K027/2020|EPI ISL 539575|A|Gabon|2020-03-27	Africa|hCoV-19/South Africa/R10883/2020|EPI ISL 490313|B.1.1|South Africa|2020-06-19	0.0005949442	Africa
Africa|hCoV-19/Gabon/ITM-K028/2020|EPI ISL 539576|B.1.292|Gabon|2020-03-27	Africa|hCoV-19/South Africa/R10883/2020|EPI ISL 490313|B.1.1|South Africa|2020-06-19	0.0003498897	Africa
Africa|hCoV-19/Gambia/0214/2020|EPI ISL 471158|B.1|Gambia|2020-03-29	Africa|hCoV-19/South Africa/R10883/2020|EPI ISL 490313|B.1.1|South Africa|2020-06-19	0.0002803694	Africa
Africa|hCoV-19/Gambia/0268/2020|EPI ISL 471159|B.1.1|Gambia|2020-03-21	Africa|hCoV-19/South Africa/R10883/2020|EPI ISL 490313|B.1.1|South Africa|2020-06-19	0.0001754191	Africa
Africa|hCoV-19/Gambia/0278/2020|EPI ISL 471160|B.1.1|Gambia|2020-03-20	Africa|hCoV-19/South Africa/R10883/2020|EPI ISL 490313|B.1.1|South Africa|2020-06-19	0.0001412841	Africa
Africa|hCoV-19/Gambia/0528/2020|EPI ISL 471161|B.1.1.293|Gambia|2020-04-30	Africa|hCoV-19/South Africa/R10883/2020|EPI ISL 490313|B.1.1|South Africa|2020-06-19	0.0002119278	Africa
Africa|hCoV-19/Gambia/0531/2020|EPI ISL 471162|B.1.1.293|Gambia|2020-04-30	Africa|hCoV-19/South Africa/R10883/2020|EPI ISL 490313|B.1.1|South Africa|2020-06-19	0.0002119426	Africa
Africa|hCoV-19/Gambia/0536/2020|EPI ISL 471163|B.1.1.293|Gambia|2020-04-30	Africa|hCoV-19/South Africa/R10883/2020|EPI ISL 490313|B.1.1|South Africa|2020-06-19	0.0002098966	Africa
Africa|hCoV-19/Gambia/0547/2020|EPI ISL 471164|B.1.1.293|Gambia|2020-04-30	Africa|hCoV-19/South Africa/R10883/2020|EPI ISL 490313|B.1.1|South Africa|2020-06-19	0.0002100213	Africa
Africa|hCoV-19/Gambia/0548/2020|EPI ISL 471165|B.1.5|Gambia|2020-04-30	Africa|hCoV-19/South Africa/R10883/2020|EPI ISL 490313|B.1.1|South Africa|2020-06-19	0.0001439786	Africa
Africa|hCoV-19/Gambia/1090/2020|EPI ISL 471166|B.1.1|Gambia|2020-05-04	Africa|hCoV-19/South Africa/R10883/2020|EPI ISL 490313|B.1.1|South Africa|2020-06-19	0.0002452184	Africa
Africa|hCoV-19/Gambia/1094/2020|EPI ISL 471167|B.1.1.293|Gambia|2020-05-04	Africa|hCoV-19/South Africa/R10883/2020|EPI ISL 490313|B.1.1|South Africa|2020-06-19	0.0002098965	Africa
Africa|hCoV-19/Gambia/1251/2020|EPI ISL 471168|B.1.1.293|Gambia|2020-05-07	Africa|hCoV-19/South Africa/R10883/2020|EPI ISL 490313|B.1.1|South Africa|2020-06-19	0.0002119276	Africa
Africa|hCoV-19/Gambia/1264/2020|EPI ISL 471169|B.1.1|Gambia|2020-05-07	Africa|hCoV-19/South Africa/R10883/2020|EPI ISL 490313|B.1.1|South Africa|2020-06-19	0.0001751798	Africa
Africa|hCoV-19/Gambia/1271/2020|EPI ISL 471170|B.1.1|Gambia|2020-05-07	Africa|hCoV-19/South Africa/R10883/2020|EPI ISL 490313|B.1.1|South Africa|2020-06-19	0.0001754070	Africa
Africa|hCoV-19/Gambia/1277/2020|EPI ISL 471171|B.1.1.293|Gambia|2020-05-07	Africa|hCoV-19/South Africa/R10883/2020|EPI ISL 490313|B.1.1|South Africa|2020-06-19	0.0002098964	Africa
Africa|hCoV-19/Gambia/3668/2020|EPI ISL 560992|B.1.5.12|Gambia|2020-07-30	Africa|hCoV-19/South Africa/R10883/2020|EPI ISL 490313|B.1.1|South Africa|2020-06-19	0.0005289756	Africa
Africa|hCoV-19/Gambia/3670/2020|EPI ISL 560993|B.1.5.12|Gambia|2020-07-30	Africa|hCoV-19/South Africa/R10883/2020|EPI ISL 490313|B.1.1|South Africa|2020-06-19	0.0005297042	Africa
Africa|hCoV-19/Gambia/3671/2020|EPI ISL 560994|B.1.1.293|Gambia|2020-07-30	Africa|hCoV-19/South Africa/R10883/2020|EPI ISL 490313|B.1.1|South Africa|2020-06-19	0.0002820537	Africa
Africa|hCoV-19/Gambia/3673/2020|EPI ISL 560995|B.1.5|Gambia|2020-07-30	Africa|hCoV-19/South Africa/R10883/2020|EPI ISL 490313|B.1.1|South Africa|2020-06-19	0.0002821092	Africa
Africa|hCoV-19/Gambia/3676/2020|EPI ISL 560996|B.1.5|Gambia|2020-07-30	Africa|hCoV-19/South Africa/R10883/2020|EPI ISL 490313|B.1.1|South Africa|2020-06-19	0.0002826460	Africa
Africa|hCoV-19/Gambia/3678/2020|EPI ISL 560997|B.1.292|Gambia|2020-07-30	Africa|hCoV-19/South Africa/R10883/2020|EPI ISL 490313|B.1.1|South Africa|2020-06-19	0.0003849006	Africa
Africa|hCoV-19/Gambia/3679/2020|EPI ISL 560998|B.1.5.12|Gambia|2020-07-30	Africa|hCoV-19/South Africa/R10883/2020|EPI ISL 490313|B.1.1|South Africa|2020-06-19	0.0004590980	Africa
Africa|hCoV-19/Gambia/3680/2020|EPI ISL 560999|B.1.5|Gambia|2020-07-30	Africa|hCoV-19/South Africa/R10883/2020|EPI ISL 490313|B.1.1|South Africa|2020-06-19	0.0002854486	Africa
Africa|hCoV-19/Gambia/3683/2020|EPI ISL 561000|B.1.292|Gambia|2020-07-30	Africa|hCoV-19/South Africa/R10883/2020|EPI ISL 490313|B.1.1|South Africa|2020-06-19	0.0004198845	Africa
Africa|hCoV-19/Gambia/3703/2020|EPI ISL 561001|B.1.5.12|Gambia|2020-07-30	Africa|hCoV-19/South Africa/R10883/2020|EPI ISL 490313|B.1.1|South Africa|2020-06-19	0.0004548962	Africa
Africa|hCoV-19/Gambia/3717/2020|EPI ISL 561002|B.1.5|Gambia|2020-07-30	Africa|hCoV-19/South Africa/R10883/2020|EPI ISL 490313|B.1.1|South Africa|2020-06-19	0.0003178114	Africa
Africa|hCoV-19/Gambia/3724/2020|EPI ISL 561003|B.1.5.12|Gambia|2020-07-30	Africa|hCoV-19/South Africa/R10883/2020|EPI ISL 490313|B.1.1|South Africa|2020-06-19	0.0004549120	Africa
Africa|hCoV-19/Gambia/3725/2020|EPI ISL 561004|B.1.1.293|Gambia|2020-07-30	Africa|hCoV-19/South Africa/R10883/2020|EPI ISL 490313|B.1.1|South Africa|2020-06-19	0.0003498810	Africa
Africa|hCoV-19/Gambia/3728/2020|EPI ISL 561005|B.1.5|Gambia|2020-07-30	Africa|hCoV-19/South Africa/R10883/2020|EPI ISL 490313|B.1.1|South Africa|2020-06-19	0.0002164952	Africa
Africa|hCoV-19/Gambia/3729/2020|EPI ISL 561006|B.1.5.12|Gambia|2020-07-30	Africa|hCoV-19/South Africa/R10883/2020|EPI ISL 490313|B.1.1|South Africa|2020-06-19	0.0003848968	Africa
Africa|hCoV-19/Gambia/3732/2020|EPI ISL 561007|B.1.5|Gambia|2020-07-30	Africa|hCoV-19/South Africa/R10883/2020|EPI ISL 490313|B.1.1|South Africa|2020-06-19	0.0003180471	Africa
Africa|hCoV-19/Gambia/3735/2020|EPI ISL 561008|B.1.5|Gambia|2020-07-30	Africa|hCoV-19/South Africa/R10883/2020|EPI ISL 490313|B.1.1|South Africa|2020-06-19	0.0002472925	Africa
Africa|hCoV-19/Gambia/3737/2020|EPI ISL 561009|B.1.1.293|Gambia|2020-07-30	Africa|hCoV-19/South Africa/R10883/2020|EPI ISL 490313|B.1.1|South Africa|2020-06-19	0.0003500648	Africa
Africa|hCoV-19/Gambia/3741/2020|EPI ISL 561010|B.1.5.12|Gambia|2020-07-30	Africa|hCoV-19/South Africa/R10883/2020|EPI ISL 490313|B.1.1|South Africa|2020-06-19	0.0003884111	Africa
Africa|hCoV-19/Gambia/3743/2020|EPI ISL 561011|B.1.5.12|Gambia|2020-07-30	Africa|hCoV-19/South Africa/R10883/2020|EPI ISL 490313|B.1.1|South Africa|2020-06-19	0.0005249408	Africa
Africa|hCoV-19/Gambia/3749/2020|EPI ISL 561012|B.1.5.12|Gambia|2020-07-30	Africa|hCoV-19/South Africa/R10883/2020|EPI ISL 490313|B.1.1|South Africa|2020-06-19	0.0004548962	Africa
Africa|hCoV-19/Gambia/3761/2020|EPI ISL 561013|B.1.5.12|Gambia|2020-07-30	Africa|hCoV-19/South Africa/R10883/2020|EPI ISL 490313|B.1.1|South Africa|2020-06-19	0.0004548962	Africa
Africa|hCoV-19/Gambia/3772/2020|EPI ISL 561025|B.1.5|Gambia|2020-07-30	Africa|hCoV-19/South Africa/R10883/2020|EPI ISL 490313|B.1.1|South Africa|2020-06-19	0.0002525009	Africa
Africa|hCoV-19/Gambia/GC19-015/2020|EPI ISL 428855|B.1.1.8|Gambia|2020-03-17	Africa|hCoV-19/South Africa/R10883/2020|EPI ISL 490313|B.1.1|South Africa|2020-06-19	0.0002098870	Africa
Africa|hCoV-19/Gambia/GC19-026/2020|EPI ISL 428856|B.6|Gambia|2020-03-21	Africa|hCoV-19/South Africa/R10883/2020|EPI ISL 490313|B.1.1|South Africa|2020-06-19	0.0005599333	Africa
Africa|hCoV-19/Gambia/GC19-029/2020|EPI ISL 428857|B.1|Gambia|2020-04-20	Africa|hCoV-19/South Africa/R10883/2020|EPI ISL 490313|B.1.1|South Africa|2020-06-19	0.0003499056	Africa
Africa|hCoV-19/Gambia/GC19-0479/2020|EPI ISL 561015|B.1.1.293|Gambia|2020-04-29	Africa|hCoV-19/South Africa/R10883/2020|EPI ISL 490313|B.1.1|South Africa|2020-06-19	0.0001819887	Africa
Africa|hCoV-19/Gambia/GC19-0544/2020|EPI ISL 561016|B.1.5|Gambia|2020-05-01	Africa|hCoV-19/South Africa/R10883/2020|EPI ISL 490313|B.1.1|South Africa|2020-06-19	0.0001434200	Africa
Africa|hCoV-19/Gambia/GC19-1385/2020|EPI ISL 561018|B.1.5|Gambia|2020-05-12	Africa|hCoV-19/South Africa/R10883/2020|EPI ISL 490313|B.1.1|South Africa|2020-06-19	0.0001098298	Africa
Africa|hCoV-19/Gambia/GC19-1503/2020|EPI ISL 561021|B.1.1|Gambia|2020-05-14	Africa|hCoV-19/South Africa/R10883/2020|EPI ISL 490313|B.1.1|South Africa|2020-06-19	0.0002798716	Africa
Africa|hCoV-19/Gambia/GC19-1527/2020|EPI ISL 561022|B.1.1.293|Gambia|2020-05-16	Africa|hCoV-19/South Africa/R10883/2020|EPI ISL 490313|B.1.1|South Africa|2020-06-19	0.0002099184	Africa
Africa|hCoV-19/Gambia/GC19-1533/2020|EPI ISL 561023|B.1.1.264|Gambia|2020-05-16	Africa|hCoV-19/South Africa/R10883/2020|EPI ISL 490313|B.1.1|South Africa|2020-06-19	0.0001784937	Africa
Africa|hCoV-19/Gambia/GC19-1572/2020|EPI ISL 561014|B.1.1|Gambia|2020-05-20	Africa|hCoV-19/South Africa/R10883/2020|EPI ISL 490313|B.1.1|South Africa|2020-06-19	0.0001443427	Africa
Africa|hCoV-19/Gambia/GC19-1575/2020|EPI ISL 561026|B.1.1|Gambia|2020-05-20	Africa|hCoV-19/South Africa/R10883/2020|EPI ISL 490313|B.1.1|South Africa|2020-06-19	0.0002532168	Africa
Africa|hCoV-19/Gambia/GC19-1606/2020|EPI ISL 561027|B.1.1|Gambia|2020-05-20	Africa|hCoV-19/South Africa/R10883/2020|EPI ISL 490313|B.1.1|South Africa|2020-06-19	0.0002142026	Africa
Africa|hCoV-19/Gambia/GC19-1706/2020|EPI ISL 561028|B.1.5|Gambia|2020-05-22	Africa|hCoV-19/South Africa/R10883/2020|EPI ISL 490313|B.1.1|South Africa|2020-06-19	0.0001448885	Africa
Africa|hCoV-19/Gambia/GC19-1814/2020|EPI ISL 561032|B.1.5|Gambia|2020-05-28	Africa|hCoV-19/South Africa/R10883/2020|EPI ISL 490313|B.1.1|South Africa|2020-06-19	0.0001449725	Africa
Africa|hCoV-19/Gambia/GC19-1818/2020|EPI ISL 561034|B.1.1|Gambia|2020-05-28	Africa|hCoV-19/South Africa/R10883/2020|EPI ISL 490313|B.1.1|South Africa|2020-06-19	0.0002798909	Africa
Africa|hCoV-19/Gambia/GC19-1983/2020|EPI ISL 561038|B.1.1|Gambia|2020-06-07	Africa|hCoV-19/South Africa/R10883/2020|EPI ISL 490313|B.1.1|South Africa|2020-06-19	0.0002798832	Africa
Africa|hCoV-19/Gambia/GC19-2197/2020|EPI ISL 561040|B.1.292|Gambia|2020-06-26	Africa|hCoV-19/South Africa/R10883/2020|EPI ISL 490313|B.1.1|South Africa|2020-06-19	0.0003854126	Africa
Africa|hCoV-19/Gambia/GC19-2427/2020|EPI ISL 561105|B.1.1.293|Gambia|2020-07-21	Africa|hCoV-19/South Africa/R10883/2020|EPI ISL 490313|B.1.1|South Africa|2020-06-19	0.0003149414	Africa
Africa|hCoV-19/Gambia/GC19-2443/2020|EPI ISL 561106|B.1.5|Gambia|2020-07-21	Africa|hCoV-19/South Africa/R10883/2020|EPI ISL 490313|B.1.1|South Africa|2020-06-19	0.0002175624	Africa
Africa|hCoV-19/Gambia/GC19-2450/2020|EPI ISL 561107|B.1.5.12|Gambia|2020-07-21	Africa|hCoV-19/South Africa/R10883/2020|EPI ISL 490313|B.1.1|South Africa|2020-06-19	0.0004549190	Africa
Africa|hCoV-19/Gambia/GC19-2459/2020|EPI ISL 561108|B.1.1.293|Gambia|2020-07-21	Africa|hCoV-19/South Africa/R10883/2020|EPI ISL 490313|B.1.1|South Africa|2020-06-19	0.0002802923	Africa
Africa|hCoV-19/Gambia/GC19-2469/2020|EPI ISL 561109|B.1.5|Gambia|2020-07-21	Africa|hCoV-19/South Africa/R10883/2020|EPI ISL 490313|B.1.1|South Africa|2020-06-19	0.0002473188	Africa
Africa|hCoV-19/Gambia/GC19-2473/2020|EPI ISL 561110|B.1.5.12|Gambia|2020-07-21	Africa|hCoV-19/South Africa/R10883/2020|EPI ISL 490313|B.1.1|South Africa|2020-06-19	0.0004899454	Africa
Africa|hCoV-19/Gambia/GC19-2498/2020|EPI ISL 561111|B.1.292|Gambia|2020-07-21	Africa|hCoV-19/South Africa/R10883/2020|EPI ISL 490313|B.1.1|South Africa|2020-06-19	0.0004198853	Africa
Africa|hCoV-19/Gambia/GC19-2525/2020|EPI ISL 561113|B.1.1.293|Gambia|2020-07-21	Africa|hCoV-19/South Africa/R10883/2020|EPI ISL 490313|B.1.1|South Africa|2020-06-19	0.0002798805	Africa
Africa|hCoV-19/Gambia/GC19-2526/2020|EPI ISL 561114|B.1.5.12|Gambia|2020-07-21	Africa|hCoV-19/South Africa/R10883/2020|EPI ISL 490313|B.1.1|South Africa|2020-06-19	0.0004899553	Africa
Africa|hCoV-19/Gambia/GC19-2629/2020|EPI ISL 561123|B.1.5.12|Gambia|2020-07-21	Africa|hCoV-19/South Africa/R10883/2020|EPI ISL 490313|B.1.1|South Africa|2020-06-19	0.0004555405	Africa
Africa|hCoV-19/Gambia/GC19-2632/2020|EPI ISL 561124|B.1.5.12|Gambia|2020-07-21	Africa|hCoV-19/South Africa/R10883/2020|EPI ISL 490313|B.1.1|South Africa|2020-06-19	0.0004584151	Africa
Africa|hCoV-19/Gambia/GC19-2638/2020|EPI ISL 561126|B.1.5.12|Gambia|2020-07-21	Africa|hCoV-19/South Africa/R10883/2020|EPI ISL 490313|B.1.1|South Africa|2020-06-19	0.0003949356	Africa
Africa|hCoV-19/Gambia/GC19-2652/2020|EPI ISL 561128|B.1.5.12|Gambia|2020-07-21	Africa|hCoV-19/South Africa/R10883/2020|EPI ISL 490313|B.1.1|South Africa|2020-06-19	0.0003500774	Africa
Africa|hCoV-19/Gambia/GC19-2654/2020|EPI ISL 561130|B.1.292|Gambia|2020-07-21	Africa|hCoV-19/South Africa/R10883/2020|EPI ISL 490313|B.1.1|South Africa|2020-06-19	0.0004549328	Africa
Africa|hCoV-19/Gambia/GC19-2663/2020|EPI ISL 561133|B.1.1.293|Gambia|2020-07-21	Africa|hCoV-19/South Africa/R10883/2020|EPI ISL 490313|B.1.1|South Africa|2020-06-19	0.0002798804	Africa
Africa|hCoV-19/Gambia/GC19-2707/2020|EPI ISL 561134|B.1.1.293|Gambia|2020-07-21	Africa|hCoV-19/South Africa/R10883/2020|EPI ISL 490313|B.1.1|South Africa|2020-06-19	0.0002820605	Africa
Africa|hCoV-19/Gambia/GC19-2711/2020|EPI ISL 561135|B.1.5.12|Gambia|2020-07-21	Africa|hCoV-19/South Africa/R10883/2020|EPI ISL 490313|B.1.1|South Africa|2020-06-19	0.0004198763	Africa
Africa|hCoV-19/Gambia/GC19-2730/2020|EPI ISL 561136|B.1.5.12|Gambia|2020-07-21	Africa|hCoV-19/South Africa/R10883/2020|EPI ISL 490313|B.1.1|South Africa|2020-06-19	0.0005290086	Africa
Africa|hCoV-19/Gambia/GC19-2731/2020|EPI ISL 561137|B.1.1.293|Gambia|2020-07-21	Africa|hCoV-19/South Africa/R10883/2020|EPI ISL 490313|B.1.1|South Africa|2020-06-19	0.0002798999	Africa
Africa|hCoV-19/Gambia/GC19-2828/2020|EPI ISL 561150|B.1.361|Gambia|2020-07-24	Africa|hCoV-19/South Africa/R10883/2020|EPI ISL 490313|B.1.1|South Africa|2020-06-19	0.0004199337	Africa
Africa|hCoV-19/Gambia/GC19-2842/2020|EPI ISL 561151|B.1.1|Gambia|2020-07-24	Africa|hCoV-19/South Africa/R10883/2020|EPI ISL 490313|B.1.1|South Africa|2020-06-19	0.0003498932	Africa
Africa|hCoV-19/Gambia/GC19-2898/2020|EPI ISL 561153|B.1.5.12|Gambia|2020-07-24	Africa|hCoV-19/South Africa/R10883/2020|EPI ISL 490313|B.1.1|South Africa|2020-06-19	0.0003849054	Africa
Africa|hCoV-19/Gambia/GC19-2904/2020|EPI ISL 561154|B.1.1|Gambia|2020-07-24	Africa|hCoV-19/South Africa/R10883/2020|EPI ISL 490313|B.1.1|South Africa|2020-06-19	0.0003498809	Africa
Africa|hCoV-19/Gambia/GC19-2947/2020|EPI ISL 561155|B.1.5.12|Gambia|2020-07-24	Africa|hCoV-19/South Africa/R10883/2020|EPI ISL 490313|B.1.1|South Africa|2020-06-19	0.0004548962	Africa
Africa|hCoV-19/Gambia/GC19-2973/2020|EPI ISL 561156|B.1.1.293|Gambia|2020-07-24	Africa|hCoV-19/South Africa/R10883/2020|EPI ISL 490313|B.1.1|South Africa|2020-06-19	0.0002448843	Africa
Africa|hCoV-19/Gambia/GC19-2977/2020|EPI ISL 561157|B.1.1.293|Gambia|2020-07-24	Africa|hCoV-19/South Africa/R10883/2020|EPI ISL 490313|B.1.1|South Africa|2020-06-19	0.0002448928	Africa
Africa|hCoV-19/Gambia/GC19-2985/2020|EPI ISL 561158|B.1.5.12|Gambia|2020-07-24	Africa|hCoV-19/South Africa/R10883/2020|EPI ISL 490313|B.1.1|South Africa|2020-06-19	0.0003498824	Africa
Africa|hCoV-19/Gambia/GC19-2991/2020|EPI ISL 561159|B.1.1|Gambia|2020-07-24	Africa|hCoV-19/South Africa/R10883/2020|EPI ISL 490313|B.1.1|South Africa|2020-06-19	0.0003149304	Africa
Africa|hCoV-19/Gambia/GC19-3064/2020|EPI ISL 561160|B.1.1|Gambia|2020-07-25	Africa|hCoV-19/South Africa/R10883/2020|EPI ISL 490313|B.1.1|South Africa|2020-06-19	0.0003499055	Africa
Africa|hCoV-19/Gambia/GC19-3065/2020|EPI ISL 561161|B.1.5.12|Gambia|2020-07-25	Africa|hCoV-19/South Africa/R10883/2020|EPI ISL 490313|B.1.1|South Africa|2020-06-19	0.0004629895	Africa
Africa|hCoV-19/Gambia/GC19-3081/2020|EPI ISL 561162|B.1.1|Gambia|2020-07-25	Africa|hCoV-19/South Africa/R10883/2020|EPI ISL 490313|B.1.1|South Africa|2020-06-19	0.0003498926	Africa
Africa|hCoV-19/Gambia/GC19-3085/2020|EPI ISL 561163|B.1.1.293|Gambia|2020-07-25	Africa|hCoV-19/South Africa/R10883/2020|EPI ISL 490313|B.1.1|South Africa|2020-06-19	0.0002820864	Africa
Africa|hCoV-19/Gambia/GC19-3087/2020|EPI ISL 561041|B.1.292|Gambia|2020-07-25	Africa|hCoV-19/South Africa/R10883/2020|EPI ISL 490313|B.1.1|South Africa|2020-06-19	0.0004198847	Africa
Africa|hCoV-19/Gambia/GC19-3099/2020|EPI ISL 561164|B.1.1.242|Gambia|2020-07-25	Africa|hCoV-19/South Africa/R10883/2020|EPI ISL 490313|B.1.1|South Africa|2020-06-19	0.0003148766	Africa
Africa|hCoV-19/Gambia/GC19-3110/2020|EPI ISL 561165|B.1.1.293|Gambia|2020-07-25	Africa|hCoV-19/South Africa/R10883/2020|EPI ISL 490313|B.1.1|South Africa|2020-06-19	0.0002798833	Africa
Africa|hCoV-19/Gambia/GC19-3112/2020|EPI ISL 561166|B.1|Gambia|2020-07-25	Africa|hCoV-19/South Africa/R10883/2020|EPI ISL 490313|B.1.1|South Africa|2020-06-19	0.0004898767	Africa
Africa|hCoV-19/Gambia/GC19-3113/2020|EPI ISL 561167|B.1.1.293|Gambia|2020-07-25	Africa|hCoV-19/South Africa/R10883/2020|EPI ISL 490313|B.1.1|South Africa|2020-06-19	0.0002448843	Africa
Africa|hCoV-19/Gambia/GC19-3114/2020|EPI ISL 561168|B.1.1|Gambia|2020-07-25	Africa|hCoV-19/South Africa/R10883/2020|EPI ISL 490313|B.1.1|South Africa|2020-06-19	0.0003498810	Africa
Africa|hCoV-19/Gambia/GC19-3135/2020|EPI ISL 561169|B.1.5.12|Gambia|2020-07-27	Africa|hCoV-19/South Africa/R10883/2020|EPI ISL 490313|B.1.1|South Africa|2020-06-19	0.0003525957	Africa
Africa|hCoV-19/Gambia/GC19-3140/2020|EPI ISL 561042|B.1.5.12|Gambia|2020-07-27	Africa|hCoV-19/South Africa/R10883/2020|EPI ISL 490313|B.1.1|South Africa|2020-06-19	0.0004899445	Africa
Africa|hCoV-19/Gambia/GC19-3145/2020|EPI ISL 561170|B.1.1|Gambia|2020-07-27	Africa|hCoV-19/South Africa/R10883/2020|EPI ISL 490313|B.1.1|South Africa|2020-06-19	0.0003498932	Africa
Africa|hCoV-19/Gambia/GC19-3146/2020|EPI ISL 561171|B.1.5.12|Gambia|2020-07-27	Africa|hCoV-19/South Africa/R10883/2020|EPI ISL 490313|B.1.1|South Africa|2020-06-19	0.0003174336	Africa
Africa|hCoV-19/Gambia/GC19-3165/2020|EPI ISL 561043|B.1.1.293|Gambia|2020-07-27	Africa|hCoV-19/South Africa/R10883/2020|EPI ISL 490313|B.1.1|South Africa|2020-06-19	0.0002448842	Africa
Africa|hCoV-19/Gambia/GC19-3166/2020|EPI ISL 561044|B.1.5.12|Gambia|2020-07-27	Africa|hCoV-19/South Africa/R10883/2020|EPI ISL 490313|B.1.1|South Africa|2020-06-19	0.0003525834	Africa
Africa|hCoV-19/Gambia/GC19-3189/2020|EPI ISL 561045|B.1.5|Gambia|2020-07-27	Africa|hCoV-19/South Africa/R10883/2020|EPI ISL 490313|B.1.1|South Africa|2020-06-19	0.0002493228	Africa
Africa|hCoV-19/Gambia/GC19-3192/2020|EPI ISL 561046|B.1.5|Gambia|2020-07-27	Africa|hCoV-19/South Africa/R10883/2020|EPI ISL 490313|B.1.1|South Africa|2020-06-19	0.0002115707	Africa
Africa|hCoV-19/Gambia/GC19-3193/2020|EPI ISL 561047|B.1.5.12|Gambia|2020-07-27	Africa|hCoV-19/South Africa/R10883/2020|EPI ISL 490313|B.1.1|South Africa|2020-06-19	0.0003525708	Africa
Africa|hCoV-19/Gambia/GC19-3208/2020|EPI ISL 561048|B.1.5.12|Gambia|2020-07-27	Africa|hCoV-19/South Africa/R10883/2020|EPI ISL 490313|B.1.1|South Africa|2020-06-19	0.0004231776	Africa
Africa|hCoV-19/Gambia/GC19-3209/2020|EPI ISL 561049|B.1.5.12|Gambia|2020-07-27	Africa|hCoV-19/South Africa/R10883/2020|EPI ISL 490313|B.1.1|South Africa|2020-06-19	0.0003173518	Africa
Africa|hCoV-19/Gambia/GC19-3210/2020|EPI ISL 561050|B.1.5.12|Gambia|2020-07-27	Africa|hCoV-19/South Africa/R10883/2020|EPI ISL 490313|B.1.1|South Africa|2020-06-19	0.0002872134	Africa
Africa|hCoV-19/Gambia/GC19-3214/2020|EPI ISL 561051|B.1.1.293|Gambia|2020-07-27	Africa|hCoV-19/South Africa/R10883/2020|EPI ISL 490313|B.1.1|South Africa|2020-06-19	0.0002468199	Africa
Africa|hCoV-19/Gambia/GC19-3219/2020|EPI ISL 561052|B.1.5.12|Gambia|2020-07-27	Africa|hCoV-19/South Africa/R10883/2020|EPI ISL 490313|B.1.1|South Africa|2020-06-19	0.0003499187	Africa
Africa|hCoV-19/Gambia/GC19-3246/2020|EPI ISL 561053|B.1.5.12|Gambia|2020-07-27	Africa|hCoV-19/South Africa/R10883/2020|EPI ISL 490313|B.1.1|South Africa|2020-06-19	0.0003526154	Africa
Africa|hCoV-19/Gambia/GC19-3255/2020|EPI ISL 561054|B.1.177|Gambia|2020-07-27	Africa|hCoV-19/South Africa/R10883/2020|EPI ISL 490313|B.1.1|South Africa|2020-06-19	0.0001763016	Africa
Africa|hCoV-19/Gambia/GC19-3266/2020|EPI ISL 561055|B.1.5|Gambia|2020-07-27	Africa|hCoV-19/South Africa/R10883/2020|EPI ISL 490313|B.1.1|South Africa|2020-06-19	0.0001410234	Africa
Africa|hCoV-19/Gambia/GC19-3267/2020|EPI ISL 561056|B.1.5.12|Gambia|2020-07-27	Africa|hCoV-19/South Africa/R10883/2020|EPI ISL 490313|B.1.1|South Africa|2020-06-19	0.0002820875	Africa
Africa|hCoV-19/Gambia/GC19-3278/2020|EPI ISL 561058|B.1.5.12|Gambia|2020-07-27	Africa|hCoV-19/South Africa/R10883/2020|EPI ISL 490313|B.1.1|South Africa|2020-06-19	0.0003173105	Africa
Africa|hCoV-19/Gambia/GC19-3301/2020|EPI ISL 561059|B.1.5.12|Gambia|2020-07-27	Africa|hCoV-19/South Africa/R10883/2020|EPI ISL 490313|B.1.1|South Africa|2020-06-19	0.0003173440	Africa
Africa|hCoV-19/Gambia/GC19-3317/2020|EPI ISL 561060|B.1.5|Gambia|2020-07-27	Africa|hCoV-19/South Africa/R10883/2020|EPI ISL 490313|B.1.1|South Africa|2020-06-19	0.0002099675	Africa
Africa|hCoV-19/Gambia/GC19-3323/2020|EPI ISL 561061|B.1.5|Gambia|2020-07-27	Africa|hCoV-19/South Africa/R10883/2020|EPI ISL 490313|B.1.1|South Africa|2020-06-19	0.0001763097	Africa
Africa|hCoV-19/Gambia/GC19-3358/2020|EPI ISL 561062|B.1.1.293|Gambia|2020-07-27	Africa|hCoV-19/South Africa/R10883/2020|EPI ISL 490313|B.1.1|South Africa|2020-06-19	0.0003498806	Africa
Africa|hCoV-19/Gambia/GC19-3365/2020|EPI ISL 561063|B.1.5.12|Gambia|2020-07-27	Africa|hCoV-19/South Africa/R10883/2020|EPI ISL 490313|B.1.1|South Africa|2020-06-19	0.0003526117	Africa
Africa|hCoV-19/Gambia/GC19-3373/2020|EPI ISL 561064|B.1.5|Gambia|2020-07-27	Africa|hCoV-19/South Africa/R10883/2020|EPI ISL 490313|B.1.1|South Africa|2020-06-19	0.0002468300	Africa
Africa|hCoV-19/Gambia/GC19-3374/2020|EPI ISL 561065|B.1.5.12|Gambia|2020-07-27	Africa|hCoV-19/South Africa/R10883/2020|EPI ISL 490313|B.1.1|South Africa|2020-06-19	0.0003525831	Africa
Africa|hCoV-19/Gambia/GC19-3375/2020|EPI ISL 561066|B.1.5.12|Gambia|2020-07-27	Africa|hCoV-19/South Africa/R10883/2020|EPI ISL 490313|B.1.1|South Africa|2020-06-19	0.0003173104	Africa
Africa|hCoV-19/Gambia/GC19-3380/2020|EPI ISL 561067|B.1.5.12|Gambia|2020-07-27	Africa|hCoV-19/South Africa/R10883/2020|EPI ISL 490313|B.1.1|South Africa|2020-06-19	0.0003526082	Africa
Africa|hCoV-19/Gambia/GC19-3381/2020|EPI ISL 561068|B.1.5.12|Gambia|2020-07-27	Africa|hCoV-19/South Africa/R10883/2020|EPI ISL 490313|B.1.1|South Africa|2020-06-19	0.0004899221	Africa
Africa|hCoV-19/Gambia/GC19-3396/2020|EPI ISL 561069|B.1.5.12|Gambia|2020-07-27	Africa|hCoV-19/South Africa/R10883/2020|EPI ISL 490313|B.1.1|South Africa|2020-06-19	0.0004899227	Africa
Africa|hCoV-19/Gambia/GC19-3398/2020|EPI ISL 561070|B.1.1.242|Gambia|2020-07-27	Africa|hCoV-19/South Africa/R10883/2020|EPI ISL 490313|B.1.1|South Africa|2020-06-19	0.0004198662	Africa
Africa|hCoV-19/Gambia/GC19-3399/2020|EPI ISL 561172|B.1.5|Gambia|2020-07-27	Africa|hCoV-19/South Africa/R10883/2020|EPI ISL 490313|B.1.1|South Africa|2020-06-19	0.0002449467	Africa
Africa|hCoV-19/Gambia/GC19-3400/2020|EPI ISL 561173|B.1.5|Gambia|2020-07-27	Africa|hCoV-19/South Africa/R10883/2020|EPI ISL 490313|B.1.1|South Africa|2020-06-19	0.0003149271	Africa
Africa|hCoV-19/Gambia/GC19-3407/2020|EPI ISL 561174|B.1.1.242|Gambia|2020-07-27	Africa|hCoV-19/South Africa/R10883/2020|EPI ISL 490313|B.1.1|South Africa|2020-06-19	0.0002799236	Africa
Africa|hCoV-19/Gambia/GC19-3411/2020|EPI ISL 561175|B.1.5.12|Gambia|2020-07-27	Africa|hCoV-19/South Africa/R10883/2020|EPI ISL 490313|B.1.1|South Africa|2020-06-19	0.0004238094	Africa
Africa|hCoV-19/Gambia/GC19-3418/2020|EPI ISL 561176|B.1.1.242|Gambia|2020-07-27	Africa|hCoV-19/South Africa/R10883/2020|EPI ISL 490313|B.1.1|South Africa|2020-06-19	0.0003498981	Africa
Africa|hCoV-19/Gambia/GC19-3429/2020|EPI ISL 561178|B.1.5.12|Gambia|2020-07-27	Africa|hCoV-19/South Africa/R10883/2020|EPI ISL 490313|B.1.1|South Africa|2020-06-19	0.0003498824	Africa
Africa|hCoV-19/Gambia/GC19-3432/2020|EPI ISL 561179|B.1.5.12|Gambia|2020-07-27	Africa|hCoV-19/South Africa/R10883/2020|EPI ISL 490313|B.1.1|South Africa|2020-06-19	0.0005290536	Africa
Africa|hCoV-19/Gambia/GC19-3438/2020|EPI ISL 561180|B.1.5.12|Gambia|2020-07-27	Africa|hCoV-19/South Africa/R10883/2020|EPI ISL 490313|B.1.1|South Africa|2020-06-19	0.0004899514	Africa
Africa|hCoV-19/Gambia/GC19-3445/2020|EPI ISL 561181|B.1.5.12|Gambia|2020-07-27	Africa|hCoV-19/South Africa/R10883/2020|EPI ISL 490313|B.1.1|South Africa|2020-06-19	0.0005599351	Africa
Africa|hCoV-19/Gambia/GC19-3448/2020|EPI ISL 561183|B.1.5|Gambia|2020-07-27	Africa|hCoV-19/South Africa/R10883/2020|EPI ISL 490313|B.1.1|South Africa|2020-06-19	0.0002822401	Africa
Africa|hCoV-19/Gambia/GC19-3497/2020|EPI ISL 561184|B.1.5.12|Gambia|2020-07-27	Africa|hCoV-19/South Africa/R10883/2020|EPI ISL 490313|B.1.1|South Africa|2020-06-19	0.0004548871	Africa
Africa|hCoV-19/Gambia/GC19-3503/2020|EPI ISL 561186|B.1.5.12|Gambia|2020-07-27	Africa|hCoV-19/South Africa/R10883/2020|EPI ISL 490313|B.1.1|South Africa|2020-06-19	0.0003884155	Africa
Africa|hCoV-19/Gambia/GC19-3504/2020|EPI ISL 561187|B.1.5.12|Gambia|2020-07-27	Africa|hCoV-19/South Africa/R10883/2020|EPI ISL 490313|B.1.1|South Africa|2020-06-19	0.0004584312	Africa
Africa|hCoV-19/Gambia/GC19-3505/2020|EPI ISL 561188|B.1.5.12|Gambia|2020-07-27	Africa|hCoV-19/South Africa/R10883/2020|EPI ISL 490313|B.1.1|South Africa|2020-06-19	0.0004199116	Africa
Africa|hCoV-19/Gambia/GC19-3529/2020|EPI ISL 561191|B.1.5.12|Gambia|2020-07-27	Africa|hCoV-19/South Africa/R10883/2020|EPI ISL 490313|B.1.1|South Africa|2020-06-19	0.0004899348	Africa
Africa|hCoV-19/Gambia/GC19-3530/2020|EPI ISL 561192|B.1.5.12|Gambia|2020-07-27	Africa|hCoV-19/South Africa/R10883/2020|EPI ISL 490313|B.1.1|South Africa|2020-06-19	0.0003533188	Africa
Africa|hCoV-19/Gambia/GC19-3533/2020|EPI ISL 561193|B.1.1.293|Gambia|2020-07-27	Africa|hCoV-19/South Africa/R10883/2020|EPI ISL 490313|B.1.1|South Africa|2020-06-19	0.0002799102	Africa
Africa|hCoV-19/Gambia/GC19-3535/2020|EPI ISL 561194|B.1.1.242|Gambia|2020-07-27	Africa|hCoV-19/South Africa/R10883/2020|EPI ISL 490313|B.1.1|South Africa|2020-06-19	0.0003498861	Africa
Africa|hCoV-19/Gambia/GC19-3550/2020|EPI ISL 561195|B.1.5.12|Gambia|2020-07-27	Africa|hCoV-19/South Africa/R10883/2020|EPI ISL 490313|B.1.1|South Africa|2020-06-19	0.0004549234	Africa
Africa|hCoV-19/Gambia/GC19-3565/2020|EPI ISL 561196|B.1.5.12|Gambia|2020-07-27	Africa|hCoV-19/South Africa/R10883/2020|EPI ISL 490313|B.1.1|South Africa|2020-06-19	0.0003848787	Africa
Africa|hCoV-19/Gambia/GC19-3578/2020|EPI ISL 561197|B.1.5.12|Gambia|2020-07-27	Africa|hCoV-19/South Africa/R10883/2020|EPI ISL 490313|B.1.1|South Africa|2020-06-19	0.0004200824	Africa
Africa|hCoV-19/Gambia/GC19-3629/2020|EPI ISL 561199|B.1.5.12|Gambia|2020-07-27	Africa|hCoV-19/South Africa/R10883/2020|EPI ISL 490313|B.1.1|South Africa|2020-06-19	0.0004899229	Africa
Africa|hCoV-19/Gambia/GC19-3656/2020|EPI ISL 561201|B.1.5.12|Gambia|2020-07-27	Africa|hCoV-19/South Africa/R10883/2020|EPI ISL 490313|B.1.1|South Africa|2020-06-19	0.0004199206	Africa
Africa|hCoV-19/Gambia/GC19-3659/2020|EPI ISL 561202|B.1.1|Gambia|2020-07-27	Africa|hCoV-19/South Africa/R10883/2020|EPI ISL 490313|B.1.1|South Africa|2020-06-19	0.0003149226	Africa
Africa|hCoV-19/Gambia/GC19-3666/2020|EPI ISL 561204|B.1.5.12|Gambia|2020-07-27	Africa|hCoV-19/South Africa/R10883/2020|EPI ISL 490313|B.1.1|South Africa|2020-06-19	0.0004555563	Africa
Africa|hCoV-19/Gambia/GC19-3769/2020|EPI ISL 561072|B.1.292|Gambia|2020-07-27	Africa|hCoV-19/South Africa/R10883/2020|EPI ISL 490313|B.1.1|South Africa|2020-06-19	0.0004237138	Africa
Africa|hCoV-19/Gambia/GC19-3773/2020|EPI ISL 561073|B.1.5.12|Gambia|2020-07-27	Africa|hCoV-19/South Africa/R10883/2020|EPI ISL 490313|B.1.1|South Africa|2020-06-19	0.0004899226	Africa
Africa|hCoV-19/Gambia/GC19-3774/2020|EPI ISL 561074|B.1.5.12|Gambia|2020-07-27	Africa|hCoV-19/South Africa/R10883/2020|EPI ISL 490313|B.1.1|South Africa|2020-06-19	0.0004549187	Africa
Africa|hCoV-19/Gambia/GC19-3794/2020|EPI ISL 561078|B.1.5.12|Gambia|2020-07-27	Africa|hCoV-19/South Africa/R10883/2020|EPI ISL 490313|B.1.1|South Africa|2020-06-19	0.0004590462	Africa
Africa|hCoV-19/Gambia/GC19-3796/2020|EPI ISL 561079|B.1.5.12|Gambia|2020-07-27	Africa|hCoV-19/South Africa/R10883/2020|EPI ISL 490313|B.1.1|South Africa|2020-06-19	0.0004548960	Africa
Africa|hCoV-19/Gambia/GC19-3798/2020|EPI ISL 561080|B.1.1.242|Gambia|2020-07-27	Africa|hCoV-19/South Africa/R10883/2020|EPI ISL 490313|B.1.1|South Africa|2020-06-19	0.0003534149	Africa
Africa|hCoV-19/Gambia/GC19-3799/2020|EPI ISL 561081|B.1.1.242|Gambia|2020-07-27	Africa|hCoV-19/South Africa/R10883/2020|EPI ISL 490313|B.1.1|South Africa|2020-06-19	0.0003848521	Africa
Africa|hCoV-19/Gambia/GC19-3802/2020|EPI ISL 561082|B.1.5.12|Gambia|2020-07-27	Africa|hCoV-19/South Africa/R10883/2020|EPI ISL 490313|B.1.1|South Africa|2020-06-19	0.0004899155	Africa
Africa|hCoV-19/Gambia/GC19-3805/2020|EPI ISL 561083|B.1.5.12|Gambia|2020-07-27	Africa|hCoV-19/South Africa/R10883/2020|EPI ISL 490313|B.1.1|South Africa|2020-06-19	0.0004549074	Africa
Africa|hCoV-19/Gambia/GC19-3806/2020|EPI ISL 561084|B.1.1.293|Gambia|2020-07-27	Africa|hCoV-19/South Africa/R10883/2020|EPI ISL 490313|B.1.1|South Africa|2020-06-19	0.0002798863	Africa
Africa|hCoV-19/Gambia/GC19-3807/2020|EPI ISL 561085|B.1.1.293|Gambia|2020-07-27	Africa|hCoV-19/South Africa/R10883/2020|EPI ISL 490313|B.1.1|South Africa|2020-06-19	0.0003149039	Africa
Africa|hCoV-19/Gambia/GC19-3812/2020|EPI ISL 561086|B.1.1.293|Gambia|2020-07-27	Africa|hCoV-19/South Africa/R10883/2020|EPI ISL 490313|B.1.1|South Africa|2020-06-19	0.0003506486	Africa
Africa|hCoV-19/Gambia/GC19-3813/2020|EPI ISL 561087|B.1.1.293|Gambia|2020-07-27	Africa|hCoV-19/South Africa/R10883/2020|EPI ISL 490313|B.1.1|South Africa|2020-06-19	0.0003148927	Africa
Africa|hCoV-19/Gambia/GC19-3814/2020|EPI ISL 561088|B.1|Gambia|2020-07-27	Africa|hCoV-19/South Africa/R10883/2020|EPI ISL 490313|B.1.1|South Africa|2020-06-19	0.0005599957	Africa
Africa|hCoV-19/Gambia/GC19-3816/2020|EPI ISL 561089|B.1.1.293|Gambia|2020-07-27	Africa|hCoV-19/South Africa/R10883/2020|EPI ISL 490313|B.1.1|South Africa|2020-06-19	0.0002820666	Africa
Africa|hCoV-19/Gambia/GC19-3818/2020|EPI ISL 561090|B.1.1.293|Gambia|2020-07-27	Africa|hCoV-19/South Africa/R10883/2020|EPI ISL 490313|B.1.1|South Africa|2020-06-19	0.0003848770	Africa
Africa|hCoV-19/Gambia/GC19-3820/2020|EPI ISL 561091|B.1.1.293|Gambia|2020-07-27	Africa|hCoV-19/South Africa/R10883/2020|EPI ISL 490313|B.1.1|South Africa|2020-06-19	0.0003148929	Africa
Africa|hCoV-19/Gambia/GC19-3821/2020|EPI ISL 561092|B.1.5.12|Gambia|2020-07-27	Africa|hCoV-19/South Africa/R10883/2020|EPI ISL 490313|B.1.1|South Africa|2020-06-19	0.0003886315	Africa
Africa|hCoV-19/Gambia/GC19-3822/2020|EPI ISL 561093|B.1.5.12|Gambia|2020-07-27	Africa|hCoV-19/South Africa/R10883/2020|EPI ISL 490313|B.1.1|South Africa|2020-06-19	0.0004899232	Africa
Africa|hCoV-19/Gambia/GC19-3823/2020|EPI ISL 561094|B.1.5.12|Gambia|2020-07-27	Africa|hCoV-19/South Africa/R10883/2020|EPI ISL 490313|B.1.1|South Africa|2020-06-19	0.0004937385	Africa
Africa|hCoV-19/Gambia/GC19-3835/2020|EPI ISL 561096|B.1.1.293|Gambia|2020-07-27	Africa|hCoV-19/South Africa/R10883/2020|EPI ISL 490313|B.1.1|South Africa|2020-06-19	0.0002798958	Africa
Africa|hCoV-19/Gambia/GC19-3836/2020|EPI ISL 561097|B.1.5.12|Gambia|2020-07-27	Africa|hCoV-19/South Africa/R10883/2020|EPI ISL 490313|B.1.1|South Africa|2020-06-19	0.0004548868	Africa
Africa|hCoV-19/Gambia/GC19-3839/2020|EPI ISL 561098|B.1.5.12|Gambia|2020-07-27	Africa|hCoV-19/South Africa/R10883/2020|EPI ISL 490313|B.1.1|South Africa|2020-06-19	0.0004899227	Africa
Africa|hCoV-19/Gambia/GC19-3842/2020|EPI ISL 561099|B.1.1.293|Gambia|2020-07-27	Africa|hCoV-19/South Africa/R10883/2020|EPI ISL 490313|B.1.1|South Africa|2020-06-19	0.0003848851	Africa
Africa|hCoV-19/Gambia/GC19-3846/2020|EPI ISL 561100|B.1.1.293|Gambia|2020-07-27	Africa|hCoV-19/South Africa/R10883/2020|EPI ISL 490313|B.1.1|South Africa|2020-06-19	0.0003498883	Africa
Africa|hCoV-19/Gambia/GC19-3852/2020|EPI ISL 561101|B.1.5.12|Gambia|2020-07-27	Africa|hCoV-19/South Africa/R10883/2020|EPI ISL 490313|B.1.1|South Africa|2020-06-19	0.0004944079	Africa
Africa|hCoV-19/Gambia/GC19-3854/2020|EPI ISL 561102|B.1.1.293|Gambia|2020-07-27	Africa|hCoV-19/South Africa/R10883/2020|EPI ISL 490313|B.1.1|South Africa|2020-06-19	0.0003848851	Africa
Africa|hCoV-19/Gambia/GC192573/2020|EPI ISL 561115|B.1.5.12|Gambia|2020-07-21	Africa|hCoV-19/South Africa/R10883/2020|EPI ISL 490313|B.1.1|South Africa|2020-06-19	0.0004899449	Africa
Africa|hCoV-19/Gambia/GC192576/2020|EPI ISL 561117|B.1.5.12|Gambia|2020-07-21	Africa|hCoV-19/South Africa/R10883/2020|EPI ISL 490313|B.1.1|South Africa|2020-06-19	0.0003854587	Africa
Africa|hCoV-19/Gambia/GC192579/2020|EPI ISL 561118|B.1.5.12|Gambia|2020-07-21	Africa|hCoV-19/South Africa/R10883/2020|EPI ISL 490313|B.1.1|South Africa|2020-06-19	0.0003525335	Africa
Africa|hCoV-19/Gambia/GC192602/2020|EPI ISL 561120|B.1.1.293|Gambia|2020-07-21	Africa|hCoV-19/South Africa/R10883/2020|EPI ISL 490313|B.1.1|South Africa|2020-06-19	0.0003848769	Africa
Africa|hCoV-19/Gambia/GC192610/2020|EPI ISL 561121|B.1.1.293|Gambia|2020-07-21	Africa|hCoV-19/South Africa/R10883/2020|EPI ISL 490313|B.1.1|South Africa|2020-06-19	0.0003848773	Africa
Africa|hCoV-19/Gambia/GC192751/2020|EPI ISL 561138|B.1.5.12|Gambia|2020-07-21	Africa|hCoV-19/South Africa/R10883/2020|EPI ISL 490313|B.1.1|South Africa|2020-06-19	0.0005249629	Africa
Africa|hCoV-19/Gambia/GC192756/2020|EPI ISL 561139|B.1.5.12|Gambia|2020-07-22	Africa|hCoV-19/South Africa/R10883/2020|EPI ISL 490313|B.1.1|South Africa|2020-06-19	0.0004549187	Africa
Africa|hCoV-19/Gambia/GC192772/2020|EPI ISL 561140|B.1.1|Gambia|2020-07-22	Africa|hCoV-19/South Africa/R10883/2020|EPI ISL 490313|B.1.1|South Africa|2020-06-19	0.0003498810	Africa
Africa|hCoV-19/Gambia/GC192778/2020|EPI ISL 561141|B.1.1|Gambia|2020-07-22	Africa|hCoV-19/South Africa/R10883/2020|EPI ISL 490313|B.1.1|South Africa|2020-06-19	0.0003499177	Africa
Africa|hCoV-19/Gambia/GC192781/2020|EPI ISL 561142|B.1.5.12|Gambia|2020-07-22	Africa|hCoV-19/South Africa/R10883/2020|EPI ISL 490313|B.1.1|South Africa|2020-06-19	0.0004899227	Africa
Africa|hCoV-19/Gambia/GC192782/2020|EPI ISL 561143|B.1.5.12|Gambia|2020-07-22	Africa|hCoV-19/South Africa/R10883/2020|EPI ISL 490313|B.1.1|South Africa|2020-06-19	0.0004899348	Africa
Africa|hCoV-19/Gambia/GC192786/2020|EPI ISL 561144|B.1.1.293|Gambia|2020-07-22	Africa|hCoV-19/South Africa/R10883/2020|EPI ISL 490313|B.1.1|South Africa|2020-06-19	0.0003148787	Africa
Africa|hCoV-19/Gambia/GC192789/2020|EPI ISL 561145|B.1|Gambia|2020-07-22	Africa|hCoV-19/South Africa/R10883/2020|EPI ISL 490313|B.1.1|South Africa|2020-06-19	0.0004198665	Africa
Africa|hCoV-19/Gambia/GC192811/2020|EPI ISL 561147|B.1.5.12|Gambia|2020-07-22	Africa|hCoV-19/South Africa/R10883/2020|EPI ISL 490313|B.1.1|South Africa|2020-06-19	0.0004594029	Africa
Africa|hCoV-19/Gambia/GC192812/2020|EPI ISL 561148|B.1.1.293|Gambia|2020-07-22	Africa|hCoV-19/South Africa/R10883/2020|EPI ISL 490313|B.1.1|South Africa|2020-06-19	0.0002448841	Africa
Africa|hCoV-19/Gambia/NPHL-038/2020|EPI ISL 561205|B.1.1|Gambia|2020	Africa|hCoV-19/South Africa/R10883/2020|EPI ISL 490313|B.1.1|South Africa|2020-06-19	0.0003848867	Africa
Africa|hCoV-19/Gambia/NPHL-061/2020|EPI ISL 561206|B.1.5.12|Gambia|2020	Africa|hCoV-19/South Africa/R10883/2020|EPI ISL 490313|B.1.1|South Africa|2020-06-19	0.0005599490	Africa
Africa|hCoV-19/Gambia/NPHL-1168/2020|EPI ISL 561212|B.1.5.12|Gambia|2020-06-27	Africa|hCoV-19/South Africa/R10883/2020|EPI ISL 490313|B.1.1|South Africa|2020-06-19	0.0005249735	Africa
Africa|hCoV-19/Gambia/NPHL-1208/2020|EPI ISL 561213|B.1.5.12|Gambia|2020-06-30	Africa|hCoV-19/South Africa/R10883/2020|EPI ISL 490313|B.1.1|South Africa|2020-06-19	0.0002838211	Africa
Africa|hCoV-19/Gambia/NPHL-1209/2020|EPI ISL 561214|B.1.5.12|Gambia|2020-06-30	Africa|hCoV-19/South Africa/R10883/2020|EPI ISL 490313|B.1.1|South Africa|2020-06-19	0.0002486532	Africa
Africa|hCoV-19/Gambia/NPHL-1212/2020|EPI ISL 561215|B.1.5.12|Gambia|2020-06-30	Africa|hCoV-19/South Africa/R10883/2020|EPI ISL 490313|B.1.1|South Africa|2020-06-19	0.0004198760	Africa
Africa|hCoV-19/Gambia/NPHL-1224/2020|EPI ISL 561217|B.1.1.293|Gambia|2020-06-30	Africa|hCoV-19/South Africa/R10883/2020|EPI ISL 490313|B.1.1|South Africa|2020-06-19	0.0001819689	Africa
Africa|hCoV-19/Gambia/NPHL-1230/2020|EPI ISL 561218|B.1.5|Gambia|2020-06-30	Africa|hCoV-19/South Africa/R10883/2020|EPI ISL 490313|B.1.1|South Africa|2020-06-19	0.0002128331	Africa
Africa|hCoV-19/Gambia/NPHL-1248/2020|EPI ISL 561222|B.1.5|Gambia|2020-07-01	Africa|hCoV-19/South Africa/R10883/2020|EPI ISL 490313|B.1.1|South Africa|2020-06-19	0.0002128169	Africa
Africa|hCoV-19/Gambia/NPHL-1258/2020|EPI ISL 561223|B.1.292|Gambia|2020-07-02	Africa|hCoV-19/South Africa/R10883/2020|EPI ISL 490313|B.1.1|South Africa|2020-06-19	0.0003848859	Africa
Africa|hCoV-19/Gambia/NPHL-1422/2020|EPI ISL 561228|B.1.5|Gambia|2020-07-04	Africa|hCoV-19/South Africa/R10883/2020|EPI ISL 490313|B.1.1|South Africa|2020-06-19	0.0001449621	Africa
Africa|hCoV-19/Gambia/NPHL-1424/2020|EPI ISL 561229|B.1.292|Gambia|2020-07-04	Africa|hCoV-19/South Africa/R10883/2020|EPI ISL 490313|B.1.1|South Africa|2020-06-19	0.0003850050	Africa
Africa|hCoV-19/Gambia/NPHL-1446/2020|EPI ISL 561230|B.1.5|Gambia|2020-07-04	Africa|hCoV-19/South Africa/R10883/2020|EPI ISL 490313|B.1.1|South Africa|2020-06-19	0.0002128170	Africa
Africa|hCoV-19/Gambia/NPHL-1477/2020|EPI ISL 561231|B.1.5|Gambia|2020	Africa|hCoV-19/South Africa/R10883/2020|EPI ISL 490313|B.1.1|South Africa|2020-06-19	0.0002163623	Africa
Africa|hCoV-19/Gambia/NPHL-1514/2020|EPI ISL 561232|B.1.1|Gambia|2020	Africa|hCoV-19/South Africa/R10883/2020|EPI ISL 490313|B.1.1|South Africa|2020-06-19	0.0002798737	Africa
Africa|hCoV-19/Gambia/NPHL-1641/2020|EPI ISL 561235|B.1.292|Gambia|2020-07-31	Africa|hCoV-19/South Africa/R10883/2020|EPI ISL 490313|B.1.1|South Africa|2020-06-19	0.0003927324	Africa
Africa|hCoV-19/Gambia/NPHL-1645/2020|EPI ISL 561236|B.1.1.293|Gambia|2020-08-04	Africa|hCoV-19/South Africa/R10883/2020|EPI ISL 490313|B.1.1|South Africa|2020-06-19	0.0002816075	Africa
Africa|hCoV-19/Gambia/NPHL-1711/2020|EPI ISL 561237|B.1.1.293|Gambia|2020-08-04	Africa|hCoV-19/South Africa/R10883/2020|EPI ISL 490313|B.1.1|South Africa|2020-06-19	0.0002448839	Africa
Africa|hCoV-19/Gambia/NPHL-1746/2020|EPI ISL 561238|B.1.1|Gambia|2020-07-20	Africa|hCoV-19/South Africa/R10883/2020|EPI ISL 490313|B.1.1|South Africa|2020-06-19	0.0001749344	Africa
Africa|hCoV-19/Gambia/NPHL-1921/2020|EPI ISL 561239|B.1.1|Gambia|2020	Africa|hCoV-19/South Africa/R10883/2020|EPI ISL 490313|B.1.1|South Africa|2020-06-19	0.0003498810	Africa
Africa|hCoV-19/Gambia/NPHL-1968/2020|EPI ISL 561240|B.1.1|Gambia|2020-07-16	Africa|hCoV-19/South Africa/R10883/2020|EPI ISL 490313|B.1.1|South Africa|2020-06-19	0.0003498810	Africa
Africa|hCoV-19/Gambia/NPHL-2037/2020|EPI ISL 561241|B.1.1|Gambia|2020-07-15	Africa|hCoV-19/South Africa/R10883/2020|EPI ISL 490313|B.1.1|South Africa|2020-06-19	0.0003148974	Africa
Africa|hCoV-19/Gambia/NPHL-2268/2020|EPI ISL 561242|B.1.1|Gambia|2020	Africa|hCoV-19/South Africa/R10883/2020|EPI ISL 490313|B.1.1|South Africa|2020-06-19	0.0001402769	Africa
Africa|hCoV-19/Gambia/NPHL-2344/2020|EPI ISL 561243|B.1.292|Gambia|2020	Africa|hCoV-19/South Africa/R10883/2020|EPI ISL 490313|B.1.1|South Africa|2020-06-19	0.0004549263	Africa
Africa|hCoV-19/Gambia/NPHL-2374/2020|EPI ISL 561244|B.1.5.12|Gambia|2020	Africa|hCoV-19/South Africa/R10883/2020|EPI ISL 490313|B.1.1|South Africa|2020-06-19	0.0004198911	Africa
Africa|hCoV-19/Gambia/NPHL-242/2020|EPI ISL 561245|B.1.5|Gambia|2020	Africa|hCoV-19/South Africa/R10883/2020|EPI ISL 490313|B.1.1|South Africa|2020-06-19	0.0002449306	Africa
Africa|hCoV-19/Gambia/NPHL-243/2020|EPI ISL 561246|B.1.5|Gambia|2020	Africa|hCoV-19/South Africa/R10883/2020|EPI ISL 490313|B.1.1|South Africa|2020-06-19	0.0001776182	Africa
Africa|hCoV-19/Gambia/NPHL-244/2020|EPI ISL 561247|B.1.1.293|Gambia|2020	Africa|hCoV-19/South Africa/R10883/2020|EPI ISL 490313|B.1.1|South Africa|2020-06-19	0.0002824194	Africa
Africa|hCoV-19/Gambia/NPHL-2443/2020|EPI ISL 561248|B.1.5.12|Gambia|2020	Africa|hCoV-19/South Africa/R10883/2020|EPI ISL 490313|B.1.1|South Africa|2020-06-19	0.0004198771	Africa
Africa|hCoV-19/Gambia/NPHL-2444/2020|EPI ISL 561249|B.1.292|Gambia|2020-07-21	Africa|hCoV-19/South Africa/R10883/2020|EPI ISL 490313|B.1.1|South Africa|2020-06-19	0.0004198851	Africa
Africa|hCoV-19/Gambia/NPHL-2446/2020|EPI ISL 561250|B.1.1|Gambia|2020	Africa|hCoV-19/South Africa/R10883/2020|EPI ISL 490313|B.1.1|South Africa|2020-06-19	0.0003532799	Africa
Africa|hCoV-19/Gambia/NPHL-245/2020|EPI ISL 561251|B.1.1|Gambia|2020	Africa|hCoV-19/South Africa/R10883/2020|EPI ISL 490313|B.1.1|South Africa|2020-06-19	0.0001762727	Africa
Africa|hCoV-19/Gambia/NPHL-2457/2020|EPI ISL 561252|B.1.1|Gambia|2020-07-21	Africa|hCoV-19/South Africa/R10883/2020|EPI ISL 490313|B.1.1|South Africa|2020-06-19	0.0003532674	Africa
Africa|hCoV-19/Gambia/NPHL-2458/2020|EPI ISL 561253|B.1.292|Gambia|2020-07-21	Africa|hCoV-19/South Africa/R10883/2020|EPI ISL 490313|B.1.1|South Africa|2020-06-19	0.0004240992	Africa
Africa|hCoV-19/Gambia/NPHL-2463/2020|EPI ISL 561254|B.1.1|Gambia|2020	Africa|hCoV-19/South Africa/R10883/2020|EPI ISL 490313|B.1.1|South Africa|2020-06-19	0.0003211981	Africa
Africa|hCoV-19/Gambia/NPHL-2465/2020|EPI ISL 561255|B.1.1|Gambia|2020-07-21	Africa|hCoV-19/South Africa/R10883/2020|EPI ISL 490313|B.1.1|South Africa|2020-06-19	0.0003532926	Africa
Africa|hCoV-19/Gambia/NPHL-2469/2020|EPI ISL 561256|B.1.5.12|Gambia|2020-07-21	Africa|hCoV-19/South Africa/R10883/2020|EPI ISL 490313|B.1.1|South Africa|2020-06-19	0.0004946931	Africa
Africa|hCoV-19/Gambia/NPHL-247/2020|EPI ISL 561257|B.1.1.293|Gambia|2020	Africa|hCoV-19/South Africa/R10883/2020|EPI ISL 490313|B.1.1|South Africa|2020-06-19	0.0002798905	Africa
Africa|hCoV-19/Gambia/NPHL-2470/2020|EPI ISL 561258|B.1.1|Gambia|2020-07-21	Africa|hCoV-19/South Africa/R10883/2020|EPI ISL 490313|B.1.1|South Africa|2020-06-19	0.0003532799	Africa
Africa|hCoV-19/Gambia/NPHL-2472/2020|EPI ISL 561259|B.1.5.12|Gambia|2020-07-21	Africa|hCoV-19/South Africa/R10883/2020|EPI ISL 490313|B.1.1|South Africa|2020-06-19	0.0002826260	Africa
Africa|hCoV-19/Gambia/NPHL-2473/2020|EPI ISL 561260|B.1.5.12|Gambia|2020-07-21	Africa|hCoV-19/South Africa/R10883/2020|EPI ISL 490313|B.1.1|South Africa|2020-06-19	0.0005599924	Africa
Africa|hCoV-19/Gambia/NPHL-2478/2020|EPI ISL 561261|B.1.5.12|Gambia|2020-07-21	Africa|hCoV-19/South Africa/R10883/2020|EPI ISL 490313|B.1.1|South Africa|2020-06-19	0.0002855421	Africa
Africa|hCoV-19/Gambia/NPHL-2497/2020|EPI ISL 561262|B.1.1.242|Gambia|2020-07-21	Africa|hCoV-19/South Africa/R10883/2020|EPI ISL 490313|B.1.1|South Africa|2020-06-19	0.0002854942	Africa
Africa|hCoV-19/Gambia/NPHL-2504/2020|EPI ISL 561264|B.1.5.12|Gambia|2020-07-23	Africa|hCoV-19/South Africa/R10883/2020|EPI ISL 490313|B.1.1|South Africa|2020-06-19	0.0005646580	Africa
Africa|hCoV-19/Gambia/NPHL-2514/2020|EPI ISL 561265|B.1.5.12|Gambia|2020-07-21	Africa|hCoV-19/South Africa/R10883/2020|EPI ISL 490313|B.1.1|South Africa|2020-06-19	0.0004946986	Africa
Africa|hCoV-19/Gambia/NPHL-2521/2020|EPI ISL 561266|B.1.5.12|Gambia|2020-07-23	Africa|hCoV-19/South Africa/R10883/2020|EPI ISL 490313|B.1.1|South Africa|2020-06-19	0.0004946777	Africa
Africa|hCoV-19/Gambia/NPHL-2522/2020|EPI ISL 561267|B.1.1.293|Gambia|2020-07-22	Africa|hCoV-19/South Africa/R10883/2020|EPI ISL 490313|B.1.1|South Africa|2020-06-19	0.0003182182	Africa
Africa|hCoV-19/Gambia/NPHL-2524/2020|EPI ISL 561268|B.1.1|Gambia|2020-07-24	Africa|hCoV-19/South Africa/R10883/2020|EPI ISL 490313|B.1.1|South Africa|2020-06-19	0.0003148975	Africa
Africa|hCoV-19/Gambia/NPHL-2529/2020|EPI ISL 561269|B.1.1.293|Gambia|2020-07-21	Africa|hCoV-19/South Africa/R10883/2020|EPI ISL 490313|B.1.1|South Africa|2020-06-19	0.0002825891	Africa
Africa|hCoV-19/Gambia/NPHL-253/2020|EPI ISL 561270|B.1.1.293|Gambia|2020	Africa|hCoV-19/South Africa/R10883/2020|EPI ISL 490313|B.1.1|South Africa|2020-06-19	0.0003148725	Africa
Africa|hCoV-19/Gambia/NPHL-2537/2020|EPI ISL 561271|B.1.1|Gambia|2020	Africa|hCoV-19/South Africa/R10883/2020|EPI ISL 490313|B.1.1|South Africa|2020-06-19	0.0003883784	Africa
Africa|hCoV-19/Gambia/NPHL-2538/2020|EPI ISL 561272|B.1.5.12|Gambia|2020-07-21	Africa|hCoV-19/South Africa/R10883/2020|EPI ISL 490313|B.1.1|South Africa|2020-06-19	0.0004593225	Africa
Africa|hCoV-19/Gambia/NPHL-2550/2020|EPI ISL 561274|B.1.292|Gambia|2020-07-21	Africa|hCoV-19/South Africa/R10883/2020|EPI ISL 490313|B.1.1|South Africa|2020-06-19	0.0003886258	Africa
Africa|hCoV-19/Gambia/NPHL-2554/2020|EPI ISL 561275|B.1.5.12|Gambia|2020	Africa|hCoV-19/South Africa/R10883/2020|EPI ISL 490313|B.1.1|South Africa|2020-06-19	0.0003886588	Africa
Africa|hCoV-19/Gambia/NPHL-2555/2020|EPI ISL 561276|B.1.1|Gambia|2020-07-21	Africa|hCoV-19/South Africa/R10883/2020|EPI ISL 490313|B.1.1|South Africa|2020-06-19	0.0002855877	Africa
Africa|hCoV-19/Gambia/NPHL-256/2020|EPI ISL 561277|B.1.1.293|Gambia|2020	Africa|hCoV-19/South Africa/R10883/2020|EPI ISL 490313|B.1.1|South Africa|2020-06-19	0.0002099114	Africa
Africa|hCoV-19/Gambia/NPHL-2560/2020|EPI ISL 561278|B.1.1|Gambia|2020	Africa|hCoV-19/South Africa/R10883/2020|EPI ISL 490313|B.1.1|South Africa|2020-06-19	0.0003532674	Africa
Africa|hCoV-19/Gambia/NPHL-2567/2020|EPI ISL 561279|B.1|Gambia|2020	Africa|hCoV-19/South Africa/R10883/2020|EPI ISL 490313|B.1.1|South Africa|2020-06-19	0.0005950355	Africa
Africa|hCoV-19/Gambia/NPHL-2573/2020|EPI ISL 561280|B.1.1.293|Gambia|2020	Africa|hCoV-19/South Africa/R10883/2020|EPI ISL 490313|B.1.1|South Africa|2020-06-19	0.0002826290	Africa
Africa|hCoV-19/Gambia/NPHL-2586/2020|EPI ISL 561281|B.1.5.12|Gambia|2020-07-23	Africa|hCoV-19/South Africa/R10883/2020|EPI ISL 490313|B.1.1|South Africa|2020-06-19	0.0003568959	Africa
Africa|hCoV-19/Gambia/NPHL-2588/2020|EPI ISL 561282|B.1.1|Gambia|2020	Africa|hCoV-19/South Africa/R10883/2020|EPI ISL 490313|B.1.1|South Africa|2020-06-19	0.0003848778	Africa
Africa|hCoV-19/Gambia/NPHL-2615/2020|EPI ISL 561283|B.1.1.293|Gambia|2020-08-18	Africa|hCoV-19/South Africa/R10883/2020|EPI ISL 490313|B.1.1|South Africa|2020-06-19	0.0002798804	Africa
Africa|hCoV-19/Gambia/NPHL-2626/2020|EPI ISL 561284|B.1.1.293|Gambia|2020	Africa|hCoV-19/South Africa/R10883/2020|EPI ISL 490313|B.1.1|South Africa|2020-06-19	0.0003149194	Africa
Africa|hCoV-19/Gambia/NPHL-2640/2020|EPI ISL 561285|B.1.5.12|Gambia|2020-06-17	Africa|hCoV-19/South Africa/R10883/2020|EPI ISL 490313|B.1.1|South Africa|2020-06-19	0.0003848963	Africa
Africa|hCoV-19/Gambia/NPHL-266/2020|EPI ISL 561286|B.1.5.12|Gambia|2020	Africa|hCoV-19/South Africa/R10883/2020|EPI ISL 490313|B.1.1|South Africa|2020-06-19	0.0004593484	Africa
Africa|hCoV-19/Gambia/NPHL-2706/2020|EPI ISL 561287|B.1.292|Gambia|2020	Africa|hCoV-19/South Africa/R10883/2020|EPI ISL 490313|B.1.1|South Africa|2020-06-19	0.0004198854	Africa
Africa|hCoV-19/Gambia/NPHL-2712/2020|EPI ISL 561288|B.1.5.12|Gambia|2020-08-03	Africa|hCoV-19/South Africa/R10883/2020|EPI ISL 490313|B.1.1|South Africa|2020-06-19	0.0004899449	Africa
Africa|hCoV-19/Gambia/NPHL-2727/2020|EPI ISL 561289|B.1.5.12|Gambia|2020-08-04	Africa|hCoV-19/South Africa/R10883/2020|EPI ISL 490313|B.1.1|South Africa|2020-06-19	0.0004899227	Africa
Africa|hCoV-19/Gambia/NPHL-2729/2020|EPI ISL 561290|B.1.1|Gambia|2020-07-23	Africa|hCoV-19/South Africa/R10883/2020|EPI ISL 490313|B.1.1|South Africa|2020-06-19	0.0003498810	Africa
Africa|hCoV-19/Gambia/NPHL-2736/2020|EPI ISL 561291|B.1.1.242|Gambia|2020-07-25	Africa|hCoV-19/South Africa/R10883/2020|EPI ISL 490313|B.1.1|South Africa|2020-06-19	0.0003848694	Africa
Africa|hCoV-19/Gambia/NPHL-2759/2020|EPI ISL 561292|B.1.5.12|Gambia|2020-08-07	Africa|hCoV-19/South Africa/R10883/2020|EPI ISL 490313|B.1.1|South Africa|2020-06-19	0.0004549601	Africa
Africa|hCoV-19/Gambia/NPHL-2762/2020|EPI ISL 561293|B.1.5.12|Gambia|2020-07-25	Africa|hCoV-19/South Africa/R10883/2020|EPI ISL 490313|B.1.1|South Africa|2020-06-19	0.0005249390	Africa
Africa|hCoV-19/Gambia/NPHL-2767/2020|EPI ISL 561294|B.1.1.293|Gambia|2020-07-25	Africa|hCoV-19/South Africa/R10883/2020|EPI ISL 490313|B.1.1|South Africa|2020-06-19	0.0003148721	Africa
Africa|hCoV-19/Gambia/NPHL-2768/2020|EPI ISL 561295|B.1.1.293|Gambia|2020-07-27	Africa|hCoV-19/South Africa/R10883/2020|EPI ISL 490313|B.1.1|South Africa|2020-06-19	0.0002798805	Africa
Africa|hCoV-19/Gambia/NPHL-277/2020|EPI ISL 561296|B.1.5.12|Gambia|2020	Africa|hCoV-19/South Africa/R10883/2020|EPI ISL 490313|B.1.1|South Africa|2020-06-19	0.0004899348	Africa
Africa|hCoV-19/Gambia/NPHL-2785/2020|EPI ISL 561297|B.1.1.242|Gambia|2020-07-27	Africa|hCoV-19/South Africa/R10883/2020|EPI ISL 490313|B.1.1|South Africa|2020-06-19	0.0003148766	Africa
Africa|hCoV-19/Gambia/NPHL-2790/2020|EPI ISL 561298|B.1.1.293|Gambia|2020	Africa|hCoV-19/South Africa/R10883/2020|EPI ISL 490313|B.1.1|South Africa|2020-06-19	0.0003498811	Africa
Africa|hCoV-19/Gambia/NPHL-2825/2020|EPI ISL 561299|B.1.5.12|Gambia|2020	Africa|hCoV-19/South Africa/R10883/2020|EPI ISL 490313|B.1.1|South Africa|2020-06-19	0.0004548755	Africa
Africa|hCoV-19/Gambia/NPHL-287/2020|EPI ISL 561300|B.1.1.293|Gambia|2020	Africa|hCoV-19/South Africa/R10883/2020|EPI ISL 490313|B.1.1|South Africa|2020-06-19	0.0003148896	Africa
Africa|hCoV-19/Gambia/NPHL-2889/2020|EPI ISL 561301|B.1.5.12|Gambia|2020	Africa|hCoV-19/South Africa/R10883/2020|EPI ISL 490313|B.1.1|South Africa|2020-06-19	0.0005309204	Africa
Africa|hCoV-19/Gambia/NPHL-2892/2020|EPI ISL 561302|B.1.5.12|Gambia|2020-09-07	Africa|hCoV-19/South Africa/R10883/2020|EPI ISL 490313|B.1.1|South Africa|2020-06-19	0.0005309203	Africa
Africa|hCoV-19/Gambia/NPHL-290/2020|EPI ISL 561303|B.1.1.293|Gambia|2020	Africa|hCoV-19/South Africa/R10883/2020|EPI ISL 490313|B.1.1|South Africa|2020-06-19	0.0002798802	Africa
Africa|hCoV-19/Gambia/NPHL-2909/2020|EPI ISL 561304|B.1.1.293|Gambia|2020-07-26	Africa|hCoV-19/South Africa/R10883/2020|EPI ISL 490313|B.1.1|South Africa|2020-06-19	0.0003148864	Africa
Africa|hCoV-19/Gambia/NPHL-2984/2020|EPI ISL 561307|B.1.1.293|Gambia|2020	Africa|hCoV-19/South Africa/R10883/2020|EPI ISL 490313|B.1.1|South Africa|2020-06-19	0.0003498969	Africa
Africa|hCoV-19/Gambia/NPHL-299/2020|EPI ISL 561308|B.1.1.293|Gambia|2020	Africa|hCoV-19/South Africa/R10883/2020|EPI ISL 490313|B.1.1|South Africa|2020-06-19	0.0003148787	Africa
Africa|hCoV-19/Gambia/NPHL-3047/2020|EPI ISL 561309|B.1.5.12|Gambia|2020-07-28	Africa|hCoV-19/South Africa/R10883/2020|EPI ISL 490313|B.1.1|South Africa|2020-06-19	0.0005301884	Africa
Africa|hCoV-19/Gambia/NPHL-3055/2020|EPI ISL 561310|B.1.5.12|Gambia|2020-07-17	Africa|hCoV-19/South Africa/R10883/2020|EPI ISL 490313|B.1.1|South Africa|2020-06-19	0.0005249385	Africa
Africa|hCoV-19/Gambia/NPHL-3062/2020|EPI ISL 561311|B.1.5.12|Gambia|2020	Africa|hCoV-19/South Africa/R10883/2020|EPI ISL 490313|B.1.1|South Africa|2020-06-19	0.0005301884	Africa
Africa|hCoV-19/Gambia/NPHL-3079/2020|EPI ISL 561312|B.1.5.12|Gambia|2020-07-27	Africa|hCoV-19/South Africa/R10883/2020|EPI ISL 490313|B.1.1|South Africa|2020-06-19	0.0005309203	Africa
Africa|hCoV-19/Gambia/NPHL-3206/2020|EPI ISL 561313|B.1.1.293|Gambia|2020	Africa|hCoV-19/South Africa/R10883/2020|EPI ISL 490313|B.1.1|South Africa|2020-06-19	0.0003848865	Africa
Africa|hCoV-19/Gambia/NPHL-3254/2020|EPI ISL 561315|B.1.5.12|Gambia|2020-07-28	Africa|hCoV-19/South Africa/R10883/2020|EPI ISL 490313|B.1.1|South Africa|2020-06-19	0.0005256566	Africa
Africa|hCoV-19/Gambia/NPHL-3281/2020|EPI ISL 561316|B.1.1|Gambia|2020-07-28	Africa|hCoV-19/South Africa/R10883/2020|EPI ISL 490313|B.1.1|South Africa|2020-06-19	0.0003606344	Africa
Africa|hCoV-19/Gambia/NPHL-483B/2020|EPI ISL 561318|B.1.1|Gambia|2020	Africa|hCoV-19/South Africa/R10883/2020|EPI ISL 490313|B.1.1|South Africa|2020-06-19	0.0003968754	Africa
Africa|hCoV-19/Gambia/NPHL-704/2020|EPI ISL 561320|B.1.1.293|Gambia|2020	Africa|hCoV-19/South Africa/R10883/2020|EPI ISL 490313|B.1.1|South Africa|2020-06-19	0.0005301006	Africa
Africa|hCoV-19/Gambia/NPHL-737/2020|EPI ISL 561323|B.1.1.293|Gambia|2020	Africa|hCoV-19/South Africa/R10883/2020|EPI ISL 490313|B.1.1|South Africa|2020-06-19	0.0002472541	Africa
Africa|hCoV-19/Gambia/NPHL-748/2020|EPI ISL 561324|B.1.1|Gambia|2020	Africa|hCoV-19/South Africa/R10883/2020|EPI ISL 490313|B.1.1|South Africa|2020-06-19	0.0003148977	Africa
Africa|hCoV-19/Gambia/NPHL-758/2020|EPI ISL 561326|B.1.1.293|Gambia|2020	Africa|hCoV-19/South Africa/R10883/2020|EPI ISL 490313|B.1.1|South Africa|2020-06-19	0.0002493944	Africa
Africa|hCoV-19/Gambia/NPHL-760/2020|EPI ISL 561327|B.1.5|Gambia|2020	Africa|hCoV-19/South Africa/R10883/2020|EPI ISL 490313|B.1.1|South Africa|2020-06-19	0.0001762852	Africa
Africa|hCoV-19/Gambia/NPHL-790/2020|EPI ISL 561329|B.1.5|Gambia|2020	Africa|hCoV-19/South Africa/R10883/2020|EPI ISL 490313|B.1.1|South Africa|2020-06-19	0.0001412176	Africa
Africa|hCoV-19/Gambia/NPHL-923/2020|EPI ISL 561330|B.1.5.12|Gambia|2020	Africa|hCoV-19/South Africa/R10883/2020|EPI ISL 490313|B.1.1|South Africa|2020-06-19	0.0004199057	Africa
Africa|hCoV-19/Gambia/NPHL-930/2020|EPI ISL 561331|B.1.5|Gambia|2020	Africa|hCoV-19/South Africa/R10883/2020|EPI ISL 490313|B.1.1|South Africa|2020-06-19	0.0001765276	Africa
Africa|hCoV-19/Gambia/NPHL-941/2020|EPI ISL 561332|B.1.5.12|Gambia|2020	Africa|hCoV-19/South Africa/R10883/2020|EPI ISL 490313|B.1.1|South Africa|2020-06-19	0.0004548961	Africa
Africa|hCoV-19/Gambia/NPHL-956/2020|EPI ISL 561334|B.1.5.12|Gambia|2020	Africa|hCoV-19/South Africa/R10883/2020|EPI ISL 490313|B.1.1|South Africa|2020-06-19	0.0004590462	Africa
Africa|hCoV-19/Ghana/1651 S3/2020|EPI ISL 422387|A.11|Ghana|2020-03-25	Africa|hCoV-19/South Africa/R10883/2020|EPI ISL 490313|B.1.1|South Africa|2020-06-19	0.0006069596	Africa
Africa|hCoV-19/Ghana/1659 S14/2020|EPI ISL 422405|B.1.220|Ghana|2020-03-25	Africa|hCoV-19/South Africa/R10883/2020|EPI ISL 490313|B.1.1|South Africa|2020-06-19	0.0003222991	Africa
Africa|hCoV-19/Ghana/2230 S4/2020|EPI ISL 422390|B.40|Ghana|2020-03-25	Africa|hCoV-19/South Africa/R10883/2020|EPI ISL 490313|B.1.1|South Africa|2020-06-19	0.0005261502	Africa
Africa|hCoV-19/Ghana/2333 S5/2020|EPI ISL 422394|B.1.3|Ghana|2020-03-27	Africa|hCoV-19/South Africa/R10883/2020|EPI ISL 490313|B.1.1|South Africa|2020-06-19	0.0004241996	Africa
Africa|hCoV-19/Ghana/2573 S27/2020|EPI ISL 515082|A|Ghana|2020-03-29	Africa|hCoV-19/South Africa/R10883/2020|EPI ISL 490313|B.1.1|South Africa|2020-06-19	0.0007398518	Africa
Africa|hCoV-19/Ghana/2666 S32/2020|EPI ISL 515083|A|Ghana|2020-03-27	Africa|hCoV-19/South Africa/R10883/2020|EPI ISL 490313|B.1.1|South Africa|2020-06-19	0.0001418685	Africa
Africa|hCoV-19/Ghana/2709 S25/2020|EPI ISL 515084|B.1|Ghana|2020-03-28	Africa|hCoV-19/South Africa/R10883/2020|EPI ISL 490313|B.1.1|South Africa|2020-06-19	0.0004551922	Africa
Africa|hCoV-19/Ghana/2828 S6/2020|EPI ISL 422397|A.11|Ghana|2020-03-29	Africa|hCoV-19/South Africa/R10883/2020|EPI ISL 490313|B.1.1|South Africa|2020-06-19	0.0007026339	Africa
Africa|hCoV-19/Ghana/2852 S30/2020|EPI ISL 515085|B.6|Ghana|2020-03-28	Africa|hCoV-19/South Africa/R10883/2020|EPI ISL 490313|B.1.1|South Africa|2020-06-19	0.0001413675	Africa
Africa|hCoV-19/Ghana/2914 S8/2020|EPI ISL 422399|B.1.1|Ghana|2020-03-30	Africa|hCoV-19/South Africa/R10883/2020|EPI ISL 490313|B.1.1|South Africa|2020-06-19	0.0001776654	Africa
Africa|hCoV-19/Ghana/34927 S20/2020|EPI ISL 515086|A.11|Ghana|2020-05-23	Africa|hCoV-19/South Africa/R10883/2020|EPI ISL 490313|B.1.1|South Africa|2020-06-19	0.0006342150	Africa
Africa|hCoV-19/Ghana/34928 S21/2020|EPI ISL 515087|A.11|Ghana|2020-05-23	Africa|hCoV-19/South Africa/R10883/2020|EPI ISL 490313|B.1.1|South Africa|2020-06-19	0.0007401311	Africa
Africa|hCoV-19/Ghana/34980 S22/2020|EPI ISL 515088|B.1.1|Ghana|2020-05-23	Africa|hCoV-19/South Africa/R10883/2020|EPI ISL 490313|B.1.1|South Africa|2020-06-19	0.0001776042	Africa
Africa|hCoV-19/Ghana/34983 S40/2020|EPI ISL 515089|B.1.1|Ghana|2020-05-23	Africa|hCoV-19/South Africa/R10883/2020|EPI ISL 490313|B.1.1|South Africa|2020-06-19	0.0002465028	Africa
Africa|hCoV-19/Ghana/35012 S17/2020|EPI ISL 515090|B.1.1|Ghana|2020-05-23	Africa|hCoV-19/South Africa/R10883/2020|EPI ISL 490313|B.1.1|South Africa|2020-06-19	0.0002448990	Africa
Africa|hCoV-19/Ghana/35019 S18/2020|EPI ISL 515091|B.1.1|Ghana|2020-05-23	Africa|hCoV-19/South Africa/R10883/2020|EPI ISL 490313|B.1.1|South Africa|2020-06-19	0.0001410635	Africa
Africa|hCoV-19/Ghana/35183 S24/2020|EPI ISL 515092|A|Ghana|2020-05-24	Africa|hCoV-19/South Africa/R10883/2020|EPI ISL 490313|B.1.1|South Africa|2020-06-19	0.0001425815	Africa
Africa|hCoV-19/Ghana/35280 S41/2020|EPI ISL 515093|A|Ghana|2020-05-24	Africa|hCoV-19/South Africa/R10883/2020|EPI ISL 490313|B.1.1|South Africa|2020-06-19	0.0006404343	Africa
Africa|hCoV-19/Ghana/35394 S49/2020|EPI ISL 515094|B.1.1.307|Ghana|2020-05-24	Africa|hCoV-19/South Africa/R10883/2020|EPI ISL 490313|B.1.1|South Africa|2020-06-19	0.0001765653	Africa
Africa|hCoV-19/Ghana/35466 S19/2020|EPI ISL 515095|B.1.1|Ghana|2020-05-24	Africa|hCoV-19/South Africa/R10883/2020|EPI ISL 490313|B.1.1|South Africa|2020-06-19	0.0002112890	Africa
Africa|hCoV-19/Ghana/35563 S37/2020|EPI ISL 515096|A.11|Ghana|2020-05-24	Africa|hCoV-19/South Africa/R10883/2020|EPI ISL 490313|B.1.1|South Africa|2020-06-19	0.0007000024	Africa
Africa|hCoV-19/Ghana/36523 S23/2020|EPI ISL 515097|A|Ghana|2020-05-27	Africa|hCoV-19/South Africa/R10883/2020|EPI ISL 490313|B.1.1|South Africa|2020-06-19	0.0002832231	Africa
Africa|hCoV-19/Ghana/81216 S36/2020|EPI ISL 515098|A|Ghana|2020-05-20	Africa|hCoV-19/South Africa/R10883/2020|EPI ISL 490313|B.1.1|South Africa|2020-06-19	0.0007390779	Africa
Africa|hCoV-19/Ghana/81219 S34/2020|EPI ISL 515099|B.1.1|Ghana|2020-05-20	Africa|hCoV-19/South Africa/R10883/2020|EPI ISL 490313|B.1.1|South Africa|2020-06-19	0.0001409094	Africa
Africa|hCoV-19/Ghana/82879 S48/2020|EPI ISL 515100|B.1|Ghana|2020-05-20	Africa|hCoV-19/South Africa/R10883/2020|EPI ISL 490313|B.1.1|South Africa|2020-06-19	0.0004579085	Africa
Africa|hCoV-19/Ghana/83637 S29/2020|EPI ISL 515101|B.1.1|Ghana|2020-05-22	Africa|hCoV-19/South Africa/R10883/2020|EPI ISL 490313|B.1.1|South Africa|2020-06-19	0.0001756188	Africa
Africa|hCoV-19/Ghana/84049 S31/2020|EPI ISL 515102|B.1|Ghana|2020-05-25	Africa|hCoV-19/South Africa/R10883/2020|EPI ISL 490313|B.1.1|South Africa|2020-06-19	0.0004910941	Africa
Africa|hCoV-19/Ghana/84162 S45/2020|EPI ISL 515103|A|Ghana|2020-04-25	Africa|hCoV-19/South Africa/R10883/2020|EPI ISL 490313|B.1.1|South Africa|2020-06-19	0.0006048578	Africa
Africa|hCoV-19/Ghana/84182 S43/2020|EPI ISL 515104|B.1.1|Ghana|2020-05-25	Africa|hCoV-19/South Africa/R10883/2020|EPI ISL 490313|B.1.1|South Africa|2020-06-19	0.0003178400	Africa
Africa|hCoV-19/Ghana/84210 S44/2020|EPI ISL 515105|A|Ghana|2020-05-24	Africa|hCoV-19/South Africa/R10883/2020|EPI ISL 490313|B.1.1|South Africa|2020-06-19	0.0006698891	Africa
Africa|hCoV-19/Ghana/84218 S47/2020|EPI ISL 515106|A|Ghana|2020-05-25	Africa|hCoV-19/South Africa/R10883/2020|EPI ISL 490313|B.1.1|South Africa|2020-06-19	0.0007462240	Africa
Africa|hCoV-19/Ghana/84260 S28/2020|EPI ISL 515107|A|Ghana|2020-05-25	Africa|hCoV-19/South Africa/R10883/2020|EPI ISL 490313|B.1.1|South Africa|2020-06-19	0.0006360010	Africa
Africa|hCoV-19/Ghana/84279 S42/2020|EPI ISL 515108|B.1|Ghana|2020-05-25	Africa|hCoV-19/South Africa/R10883/2020|EPI ISL 490313|B.1.1|South Africa|2020-06-19	0.0004928401	Africa
Africa|hCoV-19/Ghana/84301 S35/2020|EPI ISL 515109|A.11|Ghana|2020-05-24	Africa|hCoV-19/South Africa/R10883/2020|EPI ISL 490313|B.1.1|South Africa|2020-06-19	0.0006119014	Africa
Africa|hCoV-19/Ghana/84430 S51/2020|EPI ISL 515110|B.1.1.307|Ghana|2020-05-25	Africa|hCoV-19/South Africa/R10883/2020|EPI ISL 490313|B.1.1|South Africa|2020-06-19	0.0001760617	Africa
Africa|hCoV-19/Ghana/84438 S50/2020|EPI ISL 515111|A|Ghana|2020-05-24	Africa|hCoV-19/South Africa/R10883/2020|EPI ISL 490313|B.1.1|South Africa|2020-06-19	0.0006335388	Africa
Africa|hCoV-19/Ghana/84484 S16/2020|EPI ISL 515112|B.1.1|Ghana|2020-05-25	Africa|hCoV-19/South Africa/R10883/2020|EPI ISL 490313|B.1.1|South Africa|2020-06-19	0.0002490484	Africa
Africa|hCoV-19/Ghana/KATH23/2020|EPI ISL 515181|A.11|Ghana|2020-03-22	Africa|hCoV-19/South Africa/R10883/2020|EPI ISL 490313|B.1.1|South Africa|2020-06-19	0.0005950065	Africa
Africa|hCoV-19/Ghana/TTH10/2020|EPI ISL 515182|A|Ghana|2020-03-27	Africa|hCoV-19/South Africa/R10883/2020|EPI ISL 490313|B.1.1|South Africa|2020-06-19	0.0005599357	Africa
Africa|hCoV-19/Ghana/TTH11/2020|EPI ISL 515183|A|Ghana|2020-03-27	Africa|hCoV-19/South Africa/R10883/2020|EPI ISL 490313|B.1.1|South Africa|2020-06-19	0.0005618628	Africa
Africa|hCoV-19/Ghana/TTH6/2020|EPI ISL 515248|A|Ghana|2020-03-27	Africa|hCoV-19/South Africa/R10883/2020|EPI ISL 490313|B.1.1|South Africa|2020-06-19	0.0005523194	Africa
Africa|hCoV-19/Kenya/C1092/2020|EPI ISL 457849|B.1.5|Kenya|2020-04-18	Africa|hCoV-19/South Africa/R10883/2020|EPI ISL 490313|B.1.1|South Africa|2020-06-19	0.0002870504	Africa
Africa|hCoV-19/Kenya/C1102/2020|EPI ISL 568708|B.1.5|Kenya|2020-04-19	Africa|hCoV-19/South Africa/R10883/2020|EPI ISL 490313|B.1.1|South Africa|2020-06-19	0.0003888795	Africa
Africa|hCoV-19/Kenya/C1162/2020|EPI ISL 457850|B.1.5|Kenya|2020-04-19	Africa|hCoV-19/South Africa/R10883/2020|EPI ISL 490313|B.1.1|South Africa|2020-06-19	0.0002501637	Africa
Africa|hCoV-19/Kenya/C1216/2020|EPI ISL 457854|B.1.5|Kenya|2020-04-19	Africa|hCoV-19/South Africa/R10883/2020|EPI ISL 490313|B.1.1|South Africa|2020-06-19	0.0002798868	Africa
Africa|hCoV-19/Kenya/C1292/2020|EPI ISL 457856|B|Kenya|2020-04-20	Africa|hCoV-19/South Africa/R10883/2020|EPI ISL 490313|B.1.1|South Africa|2020-06-19	0.0002830288	Africa
Africa|hCoV-19/Kenya/C1357/2020|EPI ISL 457858|B.1.5|Kenya|2020-04-20	Africa|hCoV-19/South Africa/R10883/2020|EPI ISL 490313|B.1.1|South Africa|2020-06-19	0.0002523283	Africa
Africa|hCoV-19/Kenya/C1422/2020|EPI ISL 457861|B.1|Kenya|2020-04-20	Africa|hCoV-19/South Africa/R10883/2020|EPI ISL 490313|B.1.1|South Africa|2020-06-19	0.0002897485	Africa
Africa|hCoV-19/Kenya/C1499/2020|EPI ISL 457863|B.1.5|Kenya|2020-04-20	Africa|hCoV-19/South Africa/R10883/2020|EPI ISL 490313|B.1.1|South Africa|2020-06-19	0.0002830028	Africa
Africa|hCoV-19/Kenya/C1646/2020|EPI ISL 457865|B.1.5|Kenya|2020-04-21	Africa|hCoV-19/South Africa/R10883/2020|EPI ISL 490313|B.1.1|South Africa|2020-06-19	0.0002578475	Africa
Africa|hCoV-19/Kenya/C1739/2020|EPI ISL 457866|B|Kenya|2020-04-22	Africa|hCoV-19/South Africa/R10883/2020|EPI ISL 490313|B.1.1|South Africa|2020-06-19	0.0002888876	Africa
Africa|hCoV-19/Kenya/C1751/2020|EPI ISL 457867|B.1.5|Kenya|2020-04-22	Africa|hCoV-19/South Africa/R10883/2020|EPI ISL 490313|B.1.1|South Africa|2020-06-19	0.0002448956	Africa
Africa|hCoV-19/Kenya/C21582/2020|EPI ISL 568872|B.1|Kenya|2020-06-22	Africa|hCoV-19/South Africa/R10883/2020|EPI ISL 490313|B.1.1|South Africa|2020-06-19	0.0004899328	Africa
Africa|hCoV-19/Kenya/C22/2020|EPI ISL 457845|B.1.5|Kenya|2020-03-17	Africa|hCoV-19/South Africa/R10883/2020|EPI ISL 490313|B.1.1|South Africa|2020-06-19	0.0002567412	Africa
Africa|hCoV-19/Kenya/C2439/2020|EPI ISL 457877|B.1.5|Kenya|2020-04-24	Africa|hCoV-19/South Africa/R10883/2020|EPI ISL 490313|B.1.1|South Africa|2020-06-19	0.0003182149	Africa
Africa|hCoV-19/Kenya/C2449/2020|EPI ISL 457878|B.1.5|Kenya|2020-04-24	Africa|hCoV-19/South Africa/R10883/2020|EPI ISL 490313|B.1.1|South Africa|2020-06-19	0.0002493862	Africa
Africa|hCoV-19/Kenya/C2469/2020|EPI ISL 457879|B.1.5|Kenya|2020-04-24	Africa|hCoV-19/South Africa/R10883/2020|EPI ISL 490313|B.1.1|South Africa|2020-06-19	0.0002486716	Africa
Africa|hCoV-19/Kenya/C253/2020|EPI ISL 457868|B.1|Kenya|2020-04-03	Africa|hCoV-19/South Africa/R10883/2020|EPI ISL 490313|B.1.1|South Africa|2020-06-19	0.0002799001	Africa
Africa|hCoV-19/Kenya/C256/2020|EPI ISL 568697|B.1.5|Kenya|2020-04-04	Africa|hCoV-19/South Africa/R10883/2020|EPI ISL 490313|B.1.1|South Africa|2020-06-19	0.0003255829	Africa
Africa|hCoV-19/Kenya/C2582/2020|EPI ISL 457883|B.1.5|Kenya|2020-04-25	Africa|hCoV-19/South Africa/R10883/2020|EPI ISL 490313|B.1.1|South Africa|2020-06-19	0.0003224831	Africa
Africa|hCoV-19/Kenya/C2685/2020|EPI ISL 457884|B.1.5|Kenya|2020-04-25	Africa|hCoV-19/South Africa/R10883/2020|EPI ISL 490313|B.1.1|South Africa|2020-06-19	0.0003150810	Africa
Africa|hCoV-19/Kenya/C2777/2020|EPI ISL 457887|B.1|Kenya|2020-04-26	Africa|hCoV-19/South Africa/R10883/2020|EPI ISL 490313|B.1.1|South Africa|2020-06-19	0.0002577152	Africa
Africa|hCoV-19/Kenya/C2826/2020|EPI ISL 457891|B.1.5|Kenya|2020-04-27	Africa|hCoV-19/South Africa/R10883/2020|EPI ISL 490313|B.1.1|South Africa|2020-06-19	0.0002474674	Africa
Africa|hCoV-19/Kenya/C2847/2020|EPI ISL 457892|B.1.5|Kenya|2020-04-27	Africa|hCoV-19/South Africa/R10883/2020|EPI ISL 490313|B.1.1|South Africa|2020-06-19	0.0002548068	Africa
Africa|hCoV-19/Kenya/C293/2020|EPI ISL 457871|A|Kenya|2020-04-04	Africa|hCoV-19/South Africa/R10883/2020|EPI ISL 490313|B.1.1|South Africa|2020-06-19	0.0005813941	Africa
Africa|hCoV-19/Kenya/C310/2020|EPI ISL 457874|B.4|Kenya|2020-04-04	Africa|hCoV-19/South Africa/R10883/2020|EPI ISL 490313|B.1.1|South Africa|2020-06-19	0.0007141609	Africa
Africa|hCoV-19/Kenya/C3129/2020|EPI ISL 457897|B.1.5|Kenya|2020-04-28	Africa|hCoV-19/South Africa/R10883/2020|EPI ISL 490313|B.1.1|South Africa|2020-06-19	0.0002814392	Africa
Africa|hCoV-19/Kenya/C314/2020|EPI ISL 457875|A|Kenya|2020-04-04	Africa|hCoV-19/South Africa/R10883/2020|EPI ISL 490313|B.1.1|South Africa|2020-06-19	0.0006299679	Africa
Africa|hCoV-19/Kenya/C316/2020|EPI ISL 457876|B.4|Kenya|2020-04-04	Africa|hCoV-19/South Africa/R10883/2020|EPI ISL 490313|B.1.1|South Africa|2020-06-19	0.0007570846	Africa
Africa|hCoV-19/Kenya/C3194/2020|EPI ISL 457901|B.1.5|Kenya|2020-04-28	Africa|hCoV-19/South Africa/R10883/2020|EPI ISL 490313|B.1.1|South Africa|2020-06-19	0.0003244969	Africa
Africa|hCoV-19/Kenya/C3205/2020|EPI ISL 457902|B.1.5|Kenya|2020-04-28	Africa|hCoV-19/South Africa/R10883/2020|EPI ISL 490313|B.1.1|South Africa|2020-06-19	0.0002500298	Africa
Africa|hCoV-19/Kenya/C3208/2020|EPI ISL 457903|B.1.5|Kenya|2020-04-28	Africa|hCoV-19/South Africa/R10883/2020|EPI ISL 490313|B.1.1|South Africa|2020-06-19	0.0002529296	Africa
Africa|hCoV-19/Kenya/C3381/2020|EPI ISL 568714|B.1.5|Kenya|2020-04-30	Africa|hCoV-19/South Africa/R10883/2020|EPI ISL 490313|B.1.1|South Africa|2020-06-19	0.0002828256	Africa
Africa|hCoV-19/Kenya/C3427/2020|EPI ISL 457906|B.1.5|Kenya|2020-04-29	Africa|hCoV-19/South Africa/R10883/2020|EPI ISL 490313|B.1.1|South Africa|2020-06-19	0.0003159033	Africa
Africa|hCoV-19/Kenya/C3457/2020|EPI ISL 568715|B.1|Kenya|2020-04-30	Africa|hCoV-19/South Africa/R10883/2020|EPI ISL 490313|B.1.1|South Africa|2020-06-19	0.0003574549	Africa
Africa|hCoV-19/Kenya/C3739/2020|EPI ISL 568717|B.1.5|Kenya|2020-05-04	Africa|hCoV-19/South Africa/R10883/2020|EPI ISL 490313|B.1.1|South Africa|2020-06-19	0.0002474667	Africa
Africa|hCoV-19/Kenya/C389/2020|EPI ISL 568698|B.1.5|Kenya|2020-04-07	Africa|hCoV-19/South Africa/R10883/2020|EPI ISL 490313|B.1.1|South Africa|2020-06-19	0.0002497539	Africa
Africa|hCoV-19/Kenya/C3980/2020|EPI ISL 568719|B.1|Kenya|2020-05-05	Africa|hCoV-19/South Africa/R10883/2020|EPI ISL 490313|B.1.1|South Africa|2020-06-19	0.0002848568	Africa
Africa|hCoV-19/Kenya/C4083/2020|EPI ISL 568721|B.1.5|Kenya|2020-05-05	Africa|hCoV-19/South Africa/R10883/2020|EPI ISL 490313|B.1.1|South Africa|2020-06-19	0.0002922820	Africa
Africa|hCoV-19/Kenya/C4195/2020|EPI ISL 568723|B.1.5|Kenya|2020-06-05	Africa|hCoV-19/South Africa/R10883/2020|EPI ISL 490313|B.1.1|South Africa|2020-06-19	0.0002474673	Africa
Africa|hCoV-19/Kenya/C4199/2020|EPI ISL 568724|B.1.5|Kenya|2020-05-06	Africa|hCoV-19/South Africa/R10883/2020|EPI ISL 490313|B.1.1|South Africa|2020-06-19	0.0003195106	Africa
Africa|hCoV-19/Kenya/C4214/2020|EPI ISL 568725|B.1|Kenya|2020-06-05	Africa|hCoV-19/South Africa/R10883/2020|EPI ISL 490313|B.1.1|South Africa|2020-06-19	0.0002798877	Africa
Africa|hCoV-19/Kenya/C4419/2020|EPI ISL 568727|B.1|Kenya|2020-05-07	Africa|hCoV-19/South Africa/R10883/2020|EPI ISL 490313|B.1.1|South Africa|2020-06-19	0.0003502254	Africa
Africa|hCoV-19/Kenya/C4420/2020|EPI ISL 568728|B.1.5|Kenya|2020-05-07	Africa|hCoV-19/South Africa/R10883/2020|EPI ISL 490313|B.1.1|South Africa|2020-06-19	0.0003224986	Africa
Africa|hCoV-19/Kenya/C4585/2020|EPI ISL 568730|B.1.5|Kenya|2020-05-08	Africa|hCoV-19/South Africa/R10883/2020|EPI ISL 490313|B.1.1|South Africa|2020-06-19	0.0002828392	Africa
Africa|hCoV-19/Kenya/C460/2020|EPI ISL 457910|B.1.5|Kenya|2020-04-08	Africa|hCoV-19/South Africa/R10883/2020|EPI ISL 490313|B.1.1|South Africa|2020-06-19	0.0002540488	Africa
Africa|hCoV-19/Kenya/C4691/2020|EPI ISL 568733|B.1.5|Kenya|2020-05-09	Africa|hCoV-19/South Africa/R10883/2020|EPI ISL 490313|B.1.1|South Africa|2020-06-19	0.0002504950	Africa
Africa|hCoV-19/Kenya/C4710/2020|EPI ISL 568735|B.1.5|Kenya|2020-05-08	Africa|hCoV-19/South Africa/R10883/2020|EPI ISL 490313|B.1.1|South Africa|2020-06-19	0.0003498896	Africa
Africa|hCoV-19/Kenya/C4717/2020|EPI ISL 568737|B.1.5|Kenya|2020-05-08	Africa|hCoV-19/South Africa/R10883/2020|EPI ISL 490313|B.1.1|South Africa|2020-06-19	0.0002942446	Africa
Africa|hCoV-19/Kenya/C4872/2020|EPI ISL 568741|B.1.5|Kenya|2020-05-08	Africa|hCoV-19/South Africa/R10883/2020|EPI ISL 490313|B.1.1|South Africa|2020-06-19	0.0002856044	Africa
Africa|hCoV-19/Kenya/C4895/2020|EPI ISL 568742|B.1.5|Kenya|2020-05-08	Africa|hCoV-19/South Africa/R10883/2020|EPI ISL 490313|B.1.1|South Africa|2020-06-19	0.0003573405	Africa
Africa|hCoV-19/Kenya/C5008/2020|EPI ISL 568744|B.1|Kenya|2020-05-08	Africa|hCoV-19/South Africa/R10883/2020|EPI ISL 490313|B.1.1|South Africa|2020-06-19	0.0002889440	Africa
Africa|hCoV-19/Kenya/C5011/2020|EPI ISL 568745|B.1.5|Kenya|2020-05-08	Africa|hCoV-19/South Africa/R10883/2020|EPI ISL 490313|B.1.1|South Africa|2020-06-19	0.0003184597	Africa
Africa|hCoV-19/Kenya/C5119/2020|EPI ISL 568750|B.1|Kenya|2020-05-09	Africa|hCoV-19/South Africa/R10883/2020|EPI ISL 490313|B.1.1|South Africa|2020-06-19	0.0002828587	Africa
Africa|hCoV-19/Kenya/C5177/2020|EPI ISL 568752|B.1.5|Kenya|2020-05-09	Africa|hCoV-19/South Africa/R10883/2020|EPI ISL 490313|B.1.1|South Africa|2020-06-19	0.0002858260	Africa
Africa|hCoV-19/Kenya/C5178/2020|EPI ISL 568753|B.1.5|Kenya|2020-05-09	Africa|hCoV-19/South Africa/R10883/2020|EPI ISL 490313|B.1.1|South Africa|2020-06-19	0.0002898653	Africa
Africa|hCoV-19/Kenya/C5246/2020|EPI ISL 568754|B.1.5|Kenya|2020-05-09	Africa|hCoV-19/South Africa/R10883/2020|EPI ISL 490313|B.1.1|South Africa|2020-06-19	0.0002831537	Africa
Africa|hCoV-19/Kenya/C5288/2020|EPI ISL 568755|B.1.5|Kenya|2020-05-10	Africa|hCoV-19/South Africa/R10883/2020|EPI ISL 490313|B.1.1|South Africa|2020-06-19	0.0003576959	Africa
Africa|hCoV-19/Kenya/C5289/2020|EPI ISL 568756|B.1.5|Kenya|2020-05-10	Africa|hCoV-19/South Africa/R10883/2020|EPI ISL 490313|B.1.1|South Africa|2020-06-19	0.0002536267	Africa
Africa|hCoV-19/Kenya/C5328/2020|EPI ISL 568760|B.1.5|Kenya|2020-05-10	Africa|hCoV-19/South Africa/R10883/2020|EPI ISL 490313|B.1.1|South Africa|2020-06-19	0.0002858811	Africa
Africa|hCoV-19/Kenya/C5335/2020|EPI ISL 568762|B.1.5|Kenya|2020-05-10	Africa|hCoV-19/South Africa/R10883/2020|EPI ISL 490313|B.1.1|South Africa|2020-06-19	0.0002861357	Africa
Africa|hCoV-19/Kenya/C5384/2020|EPI ISL 568764|B.1.5|Kenya|2020-05-10	Africa|hCoV-19/South Africa/R10883/2020|EPI ISL 490313|B.1.1|South Africa|2020-06-19	0.0003498894	Africa
Africa|hCoV-19/Kenya/C54/2020|EPI ISL 457847|B.1|Kenya|2020-03-24	Africa|hCoV-19/South Africa/R10883/2020|EPI ISL 490313|B.1.1|South Africa|2020-06-19	0.0003211371	Africa
Africa|hCoV-19/Kenya/C544/2020|EPI ISL 457911|B.1.5|Kenya|2020-04-10	Africa|hCoV-19/South Africa/R10883/2020|EPI ISL 490313|B.1.1|South Africa|2020-06-19	0.0002540583	Africa
Africa|hCoV-19/Kenya/C5442/2020|EPI ISL 568767|B.1.5|Kenya|2020-05-10	Africa|hCoV-19/South Africa/R10883/2020|EPI ISL 490313|B.1.1|South Africa|2020-06-19	0.0003182154	Africa
Africa|hCoV-19/Kenya/C569/2020|EPI ISL 568700|B.1|Kenya|2020-04-12	Africa|hCoV-19/South Africa/R10883/2020|EPI ISL 490313|B.1.1|South Africa|2020-06-19	0.0002897286	Africa
Africa|hCoV-19/Kenya/C5695/2020|EPI ISL 568770|B.1.5|Kenya|2020-05-11	Africa|hCoV-19/South Africa/R10883/2020|EPI ISL 490313|B.1.1|South Africa|2020-06-19	0.0003535889	Africa
Africa|hCoV-19/Kenya/C5701/2020|EPI ISL 568772|B.1|Kenya|2020-05-11	Africa|hCoV-19/South Africa/R10883/2020|EPI ISL 490313|B.1.1|South Africa|2020-06-19	0.0002828454	Africa
Africa|hCoV-19/Kenya/C571/2020|EPI ISL 568702|A|Kenya|2020-04-12	Africa|hCoV-19/South Africa/R10883/2020|EPI ISL 490313|B.1.1|South Africa|2020-06-19	0.0005949436	Africa
Africa|hCoV-19/Kenya/C5767/2020|EPI ISL 568773|B.1.5|Kenya|2020-05-11	Africa|hCoV-19/South Africa/R10883/2020|EPI ISL 490313|B.1.1|South Africa|2020-06-19	0.0003984028	Africa
Africa|hCoV-19/Kenya/C5811/2020|EPI ISL 568775|B.1.5|Kenya|2020-05-11	Africa|hCoV-19/South Africa/R10883/2020|EPI ISL 490313|B.1.1|South Africa|2020-06-19	0.0002828463	Africa
Africa|hCoV-19/Kenya/C5813/2020|EPI ISL 568776|B.1|Kenya|2020-05-11	Africa|hCoV-19/South Africa/R10883/2020|EPI ISL 490313|B.1.1|South Africa|2020-06-19	0.0002858261	Africa
Africa|hCoV-19/Kenya/C5835/2020|EPI ISL 568777|B.1.5|Kenya|2020-05-12	Africa|hCoV-19/South Africa/R10883/2020|EPI ISL 490313|B.1.1|South Africa|2020-06-19	0.0003213356	Africa
Africa|hCoV-19/Kenya/C587/2020|EPI ISL 457912|B.1.5|Kenya|2020-04-11	Africa|hCoV-19/South Africa/R10883/2020|EPI ISL 490313|B.1.1|South Africa|2020-06-19	0.0002539134	Africa
Africa|hCoV-19/Kenya/C589/2020|EPI ISL 457913|B.1.5|Kenya|2020-04-11	Africa|hCoV-19/South Africa/R10883/2020|EPI ISL 490313|B.1.1|South Africa|2020-06-19	0.0002496726	Africa
Africa|hCoV-19/Kenya/C5902/2020|EPI ISL 568779|B.1.5|Kenya|2020-05-12	Africa|hCoV-19/South Africa/R10883/2020|EPI ISL 490313|B.1.1|South Africa|2020-06-19	0.0002860409	Africa
Africa|hCoV-19/Kenya/C5911/2020|EPI ISL 568780|B.1.5|Kenya|2020-05-12	Africa|hCoV-19/South Africa/R10883/2020|EPI ISL 490313|B.1.1|South Africa|2020-06-19	0.0002868894	Africa
Africa|hCoV-19/Kenya/C5914/2020|EPI ISL 568782|B.1.5|Kenya|2020-05-12	Africa|hCoV-19/South Africa/R10883/2020|EPI ISL 490313|B.1.1|South Africa|2020-06-19	0.0003185313	Africa
Africa|hCoV-19/Kenya/C6186/2020|EPI ISL 568787|B.1.5|Kenya|2020-05-13	Africa|hCoV-19/South Africa/R10883/2020|EPI ISL 490313|B.1.1|South Africa|2020-06-19	0.0003573578	Africa
Africa|hCoV-19/Kenya/C6255/2020|EPI ISL 568790|B.1.1.33|Kenya|2020-05-13	Africa|hCoV-19/South Africa/R10883/2020|EPI ISL 490313|B.1.1|South Africa|2020-06-19	0.0003184062	Africa
Africa|hCoV-19/Kenya/C6298/2020|EPI ISL 568792|B.1|Kenya|2020-05-13	Africa|hCoV-19/South Africa/R10883/2020|EPI ISL 490313|B.1.1|South Africa|2020-06-19	0.0002534583	Africa
Africa|hCoV-19/Kenya/C6369/2020|EPI ISL 568794|B.1|Kenya|2020-05-14	Africa|hCoV-19/South Africa/R10883/2020|EPI ISL 490313|B.1.1|South Africa|2020-06-19	0.0002892679	Africa
Africa|hCoV-19/Kenya/C6380/2020|EPI ISL 568798|B.1.5|Kenya|2020-05-15	Africa|hCoV-19/South Africa/R10883/2020|EPI ISL 490313|B.1.1|South Africa|2020-06-19	0.0002174446	Africa
Africa|hCoV-19/Kenya/C6384/2020|EPI ISL 568799|B.1|Kenya|2020-05-14	Africa|hCoV-19/South Africa/R10883/2020|EPI ISL 490313|B.1.1|South Africa|2020-06-19	0.0002857074	Africa
Africa|hCoV-19/Kenya/C639/2020|EPI ISL 568703|B|Kenya|2020-04-14	Africa|hCoV-19/South Africa/R10883/2020|EPI ISL 490313|B.1.1|South Africa|2020-06-19	0.0003641207	Africa
Africa|hCoV-19/Kenya/C6518/2020|EPI ISL 568803|B.1.5|Kenya|2020-05-14	Africa|hCoV-19/South Africa/R10883/2020|EPI ISL 490313|B.1.1|South Africa|2020-06-19	0.0003266952	Africa
Africa|hCoV-19/Kenya/C6524/2020|EPI ISL 568805|A|Kenya|2020-05-14	Africa|hCoV-19/South Africa/R10883/2020|EPI ISL 490313|B.1.1|South Africa|2020-06-19	0.0006473027	Africa
Africa|hCoV-19/Kenya/C656/2020|EPI ISL 457915|B.1.5|Kenya|2020-04-13	Africa|hCoV-19/South Africa/R10883/2020|EPI ISL 490313|B.1.1|South Africa|2020-06-19	0.0003149098	Africa
Africa|hCoV-19/Kenya/C6564/2020|EPI ISL 568806|B.1.5|Kenya|2020-05-14	Africa|hCoV-19/South Africa/R10883/2020|EPI ISL 490313|B.1.1|South Africa|2020-06-19	0.0003681103	Africa
Africa|hCoV-19/Kenya/C6878/2020|EPI ISL 568813|B.1.1|Kenya|2020-05-15	Africa|hCoV-19/South Africa/R10883/2020|EPI ISL 490313|B.1.1|South Africa|2020-06-19	0.0001473061	Africa
Africa|hCoV-19/Kenya/C6914/2020|EPI ISL 568817|B.1|Kenya|2020-05-15	Africa|hCoV-19/South Africa/R10883/2020|EPI ISL 490313|B.1.1|South Africa|2020-06-19	0.0003968063	Africa
Africa|hCoV-19/Kenya/C7081/2020|EPI ISL 568824|B.1.5|Kenya|2020-05-16	Africa|hCoV-19/South Africa/R10883/2020|EPI ISL 490313|B.1.1|South Africa|2020-06-19	0.0002954330	Africa
Africa|hCoV-19/Kenya/C713/2020|EPI ISL 457920|B.1.5|Kenya|2020-04-14	Africa|hCoV-19/South Africa/R10883/2020|EPI ISL 490313|B.1.1|South Africa|2020-06-19	0.0002798999	Africa
Africa|hCoV-19/Kenya/C7579/2020|EPI ISL 568842|A|Kenya|2020-05-16	Africa|hCoV-19/South Africa/R10883/2020|EPI ISL 490313|B.1.1|South Africa|2020-06-19	0.0006491096	Africa
Africa|hCoV-19/Kenya/C7605/2020|EPI ISL 568847|A|Kenya|2020-05-16	Africa|hCoV-19/South Africa/R10883/2020|EPI ISL 490313|B.1.1|South Africa|2020-06-19	0.0006363372	Africa
Africa|hCoV-19/Kenya/C787/2020|EPI ISL 457921|B.1.5|Kenya|2020-04-15	Africa|hCoV-19/South Africa/R10883/2020|EPI ISL 490313|B.1.1|South Africa|2020-06-19	0.0002448962	Africa
Africa|hCoV-19/Kenya/C7949/2020|EPI ISL 568852|B.1|Kenya|2020-05-18	Africa|hCoV-19/South Africa/R10883/2020|EPI ISL 490313|B.1.1|South Africa|2020-06-19	0.0003614608	Africa
Africa|hCoV-19/Kenya/C815/2020|EPI ISL 568706|B.1|Kenya|2020-04-16	Africa|hCoV-19/South Africa/R10883/2020|EPI ISL 490313|B.1.1|South Africa|2020-06-19	0.0003246701	Africa
Africa|hCoV-19/Kenya/C8240/2020|EPI ISL 568855|B.1.5|Kenya|2020-05-19	Africa|hCoV-19/South Africa/R10883/2020|EPI ISL 490313|B.1.1|South Africa|2020-06-19	0.0002903820	Africa
Africa|hCoV-19/Kenya/C926/2020|EPI ISL 457928|B.1.5|Kenya|2020-04-17	Africa|hCoV-19/South Africa/R10883/2020|EPI ISL 490313|B.1.1|South Africa|2020-06-19	0.0002816138	Africa
Africa|hCoV-19/Kenya/D5/2020|EPI ISL 457999|B.1|Kenya|2020-05-22	Africa|hCoV-19/South Africa/R10883/2020|EPI ISL 490313|B.1.1|South Africa|2020-06-19	0.0004986577	Africa
Africa|hCoV-19/Kenya/D6/2020|EPI ISL 458000|B.40|Kenya|2020-03-17	Africa|hCoV-19/South Africa/R10883/2020|EPI ISL 490313|B.1.1|South Africa|2020-06-19	0.0006677615	Africa
Africa|hCoV-19/Kenya/NIC 059/2020|EPI ISL 457827|B.40|Kenya|2020-03	Africa|hCoV-19/South Africa/R10883/2020|EPI ISL 490313|B.1.1|South Africa|2020-06-19	0.0006011408	Africa
Africa|hCoV-19/Kenya/NIC 084/2020|EPI ISL 457828|B|Kenya|2020-03	Africa|hCoV-19/South Africa/R10883/2020|EPI ISL 490313|B.1.1|South Africa|2020-06-19	0.0005599474	Africa
Africa|hCoV-19/Kenya/NIC 087/2020|EPI ISL 457829|B.1.1.20|Kenya|2020-03	Africa|hCoV-19/South Africa/R10883/2020|EPI ISL 490313|B.1.1|South Africa|2020-06-19	0.0001762768	Africa
Africa|hCoV-19/Kenya/NIC 089/2020|EPI ISL 457830|B.1.1.20|Kenya|2020-03	Africa|hCoV-19/South Africa/R10883/2020|EPI ISL 490313|B.1.1|South Africa|2020-06-19	0.0001829246	Africa
Africa|hCoV-19/Kenya/NIC 168/2020|EPI ISL 457832|B.1.255|Kenya|2020-03	Africa|hCoV-19/South Africa/R10883/2020|EPI ISL 490313|B.1.1|South Africa|2020-06-19	0.0003246261	Africa
Africa|hCoV-19/Kenya/NIC 187/2020|EPI ISL 457833|B.1.5|Kenya|2020-03-20	Africa|hCoV-19/South Africa/R10883/2020|EPI ISL 490313|B.1.1|South Africa|2020-06-19	0.0003148876	Africa
Africa|hCoV-19/Kenya/NIC 196/2020|EPI ISL 457834|B.1.1|Kenya|2020-03-21	Africa|hCoV-19/South Africa/R10883/2020|EPI ISL 490313|B.1.1|South Africa|2020-06-19	0.0001451054	Africa
Africa|hCoV-19/Kenya/NIC 248/2020|EPI ISL 457836|B.40|Kenya|2020-03-23	Africa|hCoV-19/South Africa/R10883/2020|EPI ISL 490313|B.1.1|South Africa|2020-06-19	0.0005353935	Africa
Africa|hCoV-19/Kenya/NIC 266/2020|EPI ISL 457838|B.6|Kenya|2020-03-24	Africa|hCoV-19/South Africa/R10883/2020|EPI ISL 490313|B.1.1|South Africa|2020-06-19	0.0006352040	Africa
Africa|hCoV-19/Kenya/NIC 492/2020|EPI ISL 457840|B.1.5|Kenya|2020-03	Africa|hCoV-19/South Africa/R10883/2020|EPI ISL 490313|B.1.1|South Africa|2020-06-19	0.0002520737	Africa
Africa|hCoV-19/Kenya/NIC 512/2020|EPI ISL 457841|B.1.5|Kenya|2020-03	Africa|hCoV-19/South Africa/R10883/2020|EPI ISL 490313|B.1.1|South Africa|2020-06-19	0.0002518833	Africa
Africa|hCoV-19/Kenya/NIC 569/2020|EPI ISL 457843|B.1.1|Kenya|2020-03-29	Africa|hCoV-19/South Africa/R10883/2020|EPI ISL 490313|B.1.1|South Africa|2020-06-19	0.0001399189	Africa
Africa|hCoV-19/Kenya/NIC 593/2020|EPI ISL 457844|B.1.1.316|Kenya|2020-03-29	Africa|hCoV-19/South Africa/R10883/2020|EPI ISL 490313|B.1.1|South Africa|2020-06-19	0.0001785173	Africa
Africa|hCoV-19/Kenya/S052/2020|EPI ISL 457932|B.4|Kenya|2020-03-14	Africa|hCoV-19/South Africa/R10883/2020|EPI ISL 490313|B.1.1|South Africa|2020-06-19	0.0007122898	Africa
Africa|hCoV-19/Kenya/S109/2020|EPI ISL 457933|B.4|Kenya|2020-03-23	Africa|hCoV-19/South Africa/R10883/2020|EPI ISL 490313|B.1.1|South Africa|2020-06-19	0.0006774657	Africa
Africa|hCoV-19/Kenya/S299/2020|EPI ISL 457934|B.1.1.1|Kenya|2020-03-29	Africa|hCoV-19/South Africa/R10883/2020|EPI ISL 490313|B.1.1|South Africa|2020-06-19	0.0003180279	Africa
Africa|hCoV-19/Madagascar/IP-01650/2020|EPI ISL 508862|B.1|Madagascar|2020-03-20	Africa|hCoV-19/South Africa/R10883/2020|EPI ISL 490313|B.1.1|South Africa|2020-06-19	0.0003498901	Africa
Africa|hCoV-19/Madagascar/IP-01861/2020|EPI ISL 508863|B.1|Madagascar|2020-03-22	Africa|hCoV-19/South Africa/R10883/2020|EPI ISL 490313|B.1.1|South Africa|2020-06-19	0.0003498897	Africa
Africa|hCoV-19/Mali/M002593/2020|EPI ISL 487446|A|Mali|2020-04-06	Africa|hCoV-19/South Africa/R10883/2020|EPI ISL 490313|B.1.1|South Africa|2020-06-19	0.0006299540	Africa
Africa|hCoV-19/Mali/M002615/2020|EPI ISL 487447|A|Mali|2020-04-06	Africa|hCoV-19/South Africa/R10883/2020|EPI ISL 490313|B.1.1|South Africa|2020-06-19	0.0005599357	Africa
Africa|hCoV-19/Mali/M002616/2020|EPI ISL 487448|A|Mali|2020-04-06	Africa|hCoV-19/South Africa/R10883/2020|EPI ISL 490313|B.1.1|South Africa|2020-06-19	0.0005610687	Africa
Africa|hCoV-19/Mali/M002618/2020|EPI ISL 487449|A|Mali|2020-04-06	Africa|hCoV-19/South Africa/R10883/2020|EPI ISL 490313|B.1.1|South Africa|2020-06-19	0.0006299569	Africa
Africa|hCoV-19/Mali/M002644/2020|EPI ISL 487450|A|Mali|2020-04-08	Africa|hCoV-19/South Africa/R10883/2020|EPI ISL 490313|B.1.1|South Africa|2020-06-19	0.0006650146	Africa
Africa|hCoV-19/Mali/M002659/2020|EPI ISL 487451|A|Mali|2020-04-09	Africa|hCoV-19/South Africa/R10883/2020|EPI ISL 490313|B.1.1|South Africa|2020-06-19	0.0005949442	Africa
Africa|hCoV-19/Mali/M002663/2020|EPI ISL 487452|A|Mali|2020-04-09	Africa|hCoV-19/South Africa/R10883/2020|EPI ISL 490313|B.1.1|South Africa|2020-06-19	0.0006649652	Africa
Africa|hCoV-19/Mali/M002667/2020|EPI ISL 487453|B.1|Mali|2020-04-10	Africa|hCoV-19/South Africa/R10883/2020|EPI ISL 490313|B.1.1|South Africa|2020-06-19	0.0003498897	Africa
Africa|hCoV-19/Mali/M002672/2020|EPI ISL 487454|B|Mali|2020-04-10	Africa|hCoV-19/South Africa/R10883/2020|EPI ISL 490313|B.1.1|South Africa|2020-06-19	0.0005250701	Africa
Africa|hCoV-19/Mali/M002673/2020|EPI ISL 487455|B.1|Mali|2020-04-10	Africa|hCoV-19/South Africa/R10883/2020|EPI ISL 490313|B.1.1|South Africa|2020-06-19	0.0003498826	Africa
Africa|hCoV-19/Mali/M002675/2020|EPI ISL 487456|A|Mali|2020-04-10	Africa|hCoV-19/South Africa/R10883/2020|EPI ISL 490313|B.1.1|South Africa|2020-06-19	0.0005949442	Africa
Africa|hCoV-19/Mali/M002698/2020|EPI ISL 487457|A|Mali|2020-04-12	Africa|hCoV-19/South Africa/R10883/2020|EPI ISL 490313|B.1.1|South Africa|2020-06-19	0.0005255596	Africa
Africa|hCoV-19/Mali/M002700/2020|EPI ISL 487458|B.1|Mali|2020-04-12	Africa|hCoV-19/South Africa/R10883/2020|EPI ISL 490313|B.1.1|South Africa|2020-06-19	0.0004919470	Africa
Africa|hCoV-19/Mali/M002703/2020|EPI ISL 487459|B.1|Mali|2020-04-12	Africa|hCoV-19/South Africa/R10883/2020|EPI ISL 490313|B.1.1|South Africa|2020-06-19	0.0004198762	Africa
Africa|hCoV-19/Mali/M002704/2020|EPI ISL 487460|A|Mali|2020-04-12	Africa|hCoV-19/South Africa/R10883/2020|EPI ISL 490313|B.1.1|South Africa|2020-06-19	0.0005249050	Africa
Africa|hCoV-19/Mali/M002707/2020|EPI ISL 487461|A|Mali|2020-04-12	Africa|hCoV-19/South Africa/R10883/2020|EPI ISL 490313|B.1.1|South Africa|2020-06-19	0.0007000102	Africa
Africa|hCoV-19/Mali/M002758/2020|EPI ISL 487462|B.1|Mali|2020-04-13	Africa|hCoV-19/South Africa/R10883/2020|EPI ISL 490313|B.1.1|South Africa|2020-06-19	0.0004549281	Africa
Africa|hCoV-19/Mali/M002823/2020|EPI ISL 487463|A|Mali|2020-04-14	Africa|hCoV-19/South Africa/R10883/2020|EPI ISL 490313|B.1.1|South Africa|2020-06-19	0.0006299385	Africa
Africa|hCoV-19/Mali/M002824/2020|EPI ISL 487464|B.1.3|Mali|2020-04-14	Africa|hCoV-19/South Africa/R10883/2020|EPI ISL 490313|B.1.1|South Africa|2020-06-19	0.0004549057	Africa
Africa|hCoV-19/Mali/M002826/2020|EPI ISL 487465|A|Mali|2020-04-14	Africa|hCoV-19/South Africa/R10883/2020|EPI ISL 490313|B.1.1|South Africa|2020-06-19	0.0005599358	Africa
Africa|hCoV-19/Mali/M002830/2020|EPI ISL 487466|B.1.275|Mali|2020-04-14	Africa|hCoV-19/South Africa/R10883/2020|EPI ISL 490313|B.1.1|South Africa|2020-06-19	0.0004199233	Africa
Africa|hCoV-19/Morocco/15N/2020|EPI ISL 458150|B.1.1|Morocco|2020-05-15	Africa|hCoV-19/South Africa/R10883/2020|EPI ISL 490313|B.1.1|South Africa|2020-06-19	0.0004554681	Africa
Africa|hCoV-19/Morocco/6887/2020|EPI ISL 459965|B.1.1|Morocco|2020-03-03	Africa|hCoV-19/South Africa/R10883/2020|EPI ISL 490313|B.1.1|South Africa|2020-06-19	0.0001399188	Africa
Africa|hCoV-19/Morocco/6888/2020|EPI ISL 459966|B.1.1|Morocco|2020-03-15	Africa|hCoV-19/South Africa/R10883/2020|EPI ISL 490313|B.1.1|South Africa|2020-06-19	0.0002098920	Africa
Africa|hCoV-19/Morocco/6889/2020|EPI ISL 459967|B.1.5|Morocco|2020-03-15	Africa|hCoV-19/South Africa/R10883/2020|EPI ISL 490313|B.1.1|South Africa|2020-06-19	0.0002472491	Africa
Africa|hCoV-19/Morocco/6890/2020|EPI ISL 459968|B.1.5|Morocco|2020-03-17	Africa|hCoV-19/South Africa/R10883/2020|EPI ISL 490313|B.1.1|South Africa|2020-06-19	0.0003169539	Africa
Africa|hCoV-19/Morocco/6891/2020|EPI ISL 459969|B.1.255|Morocco|2020-03-20	Africa|hCoV-19/South Africa/R10883/2020|EPI ISL 490313|B.1.1|South Africa|2020-06-19	0.0003184036	Africa
Africa|hCoV-19/Morocco/6892/2020|EPI ISL 459970|B.1.5|Morocco|2020-03-17	Africa|hCoV-19/South Africa/R10883/2020|EPI ISL 490313|B.1.1|South Africa|2020-06-19	0.0003185919	Africa
Africa|hCoV-19/Morocco/6893/2020|EPI ISL 459971|B.1.153|Morocco|2020-03-18	Africa|hCoV-19/South Africa/R10883/2020|EPI ISL 490313|B.1.1|South Africa|2020-06-19	0.0004200165	Africa
Africa|hCoV-19/Morocco/6894/2020|EPI ISL 459972|B.1|Morocco|2020-03-20	Africa|hCoV-19/South Africa/R10883/2020|EPI ISL 490313|B.1.1|South Africa|2020-06-19	0.0004549057	Africa
Africa|hCoV-19/Morocco/6895/2020|EPI ISL 459973|B.1.1|Morocco|2020-03-20	Africa|hCoV-19/South Africa/R10883/2020|EPI ISL 490313|B.1.1|South Africa|2020-06-19	0.0001749021	Africa
Africa|hCoV-19/Morocco/6897/2020|EPI ISL 459975|B.1.5|Morocco|2020-03-21	Africa|hCoV-19/South Africa/R10883/2020|EPI ISL 490313|B.1.1|South Africa|2020-06-19	0.0003148987	Africa
Africa|hCoV-19/Morocco/6898/2020|EPI ISL 459976|B.1|Morocco|2020-03-16	Africa|hCoV-19/South Africa/R10883/2020|EPI ISL 490313|B.1.1|South Africa|2020-06-19	0.0003849217	Africa
Africa|hCoV-19/Morocco/6899/2020|EPI ISL 459977|B.1.1|Morocco|2020-04-21	Africa|hCoV-19/South Africa/R10883/2020|EPI ISL 490313|B.1.1|South Africa|2020-06-19	0.0001749100	Africa
Africa|hCoV-19/Morocco/6900/2020|EPI ISL 459978|B.1.1.247|Morocco|2020-04-20	Africa|hCoV-19/South Africa/R10883/2020|EPI ISL 490313|B.1.1|South Africa|2020-06-19	0.0002448953	Africa
Africa|hCoV-19/Morocco/6901/2020|EPI ISL 459979|B.1|Morocco|2020-04-19	Africa|hCoV-19/South Africa/R10883/2020|EPI ISL 490313|B.1.1|South Africa|2020-06-19	0.0003848868	Africa
Africa|hCoV-19/Morocco/6902/2020|EPI ISL 459980|B.1.1|Morocco|2020-04-19	Africa|hCoV-19/South Africa/R10883/2020|EPI ISL 490313|B.1.1|South Africa|2020-06-19	0.0003148787	Africa
Africa|hCoV-19/Morocco/6903/2020|EPI ISL 459981|B.1|Morocco|2020-04-19	Africa|hCoV-19/South Africa/R10883/2020|EPI ISL 490313|B.1.1|South Africa|2020-06-19	0.0005249370	Africa
Africa|hCoV-19/Morocco/6904/2020|EPI ISL 459982|B.1|Morocco|2020-04-18	Africa|hCoV-19/South Africa/R10883/2020|EPI ISL 490313|B.1.1|South Africa|2020-06-19	0.0004899328	Africa
Africa|hCoV-19/Morocco/6905/2020|EPI ISL 459983|B.1.1|Morocco|2020-04-21	Africa|hCoV-19/South Africa/R10883/2020|EPI ISL 490313|B.1.1|South Africa|2020-06-19	0.0002448954	Africa
Africa|hCoV-19/Morocco/6906/2020|EPI ISL 459984|B.1.1|Morocco|2020-04-06	Africa|hCoV-19/South Africa/R10883/2020|EPI ISL 490313|B.1.1|South Africa|2020-06-19	0.0001399188	Africa
Africa|hCoV-19/Morocco/AZ183/2020|EPI ISL 476026|B.1.1|Morocco|2020-05-11	Africa|hCoV-19/South Africa/R10883/2020|EPI ISL 490313|B.1.1|South Africa|2020-06-19	0.0003498884	Africa
Africa|hCoV-19/Morocco/CA24/2020|EPI ISL 476025|B.1.1|Morocco|2020-05-02	Africa|hCoV-19/South Africa/R10883/2020|EPI ISL 490313|B.1.1|South Africa|2020-06-19	0.0004899363	Africa
Africa|hCoV-19/Morocco/HMIMV-Rabat102-03/2020|EPI ISL 471456|B.1|Morocco|2020-03-31	Africa|hCoV-19/South Africa/R10883/2020|EPI ISL 490313|B.1.1|South Africa|2020-06-19	0.0004899309	Africa
Africa|hCoV-19/Morocco/HMIMV-Rabat1025-04/2020|EPI ISL 471457|B.1|Morocco|2020-04-13	Africa|hCoV-19/South Africa/R10883/2020|EPI ISL 490313|B.1.1|South Africa|2020-06-19	0.0004199147	Africa
Africa|hCoV-19/Morocco/HMIMV-Rabat1429-04/2020|EPI ISL 471458|B.1|Morocco|2020-04-19	Africa|hCoV-19/South Africa/R10883/2020|EPI ISL 490313|B.1.1|South Africa|2020-06-19	0.0005249632	Africa
Africa|hCoV-19/Morocco/HMIMV-Rabat1435-04/2020|EPI ISL 471459|B.1|Morocco|2020-04-19	Africa|hCoV-19/South Africa/R10883/2020|EPI ISL 490313|B.1.1|South Africa|2020-06-19	0.0003848963	Africa
Africa|hCoV-19/Morocco/HMIMV-Rabat1462-04/2020|EPI ISL 471460|B.1|Morocco|2020-04-19	Africa|hCoV-19/South Africa/R10883/2020|EPI ISL 490313|B.1.1|South Africa|2020-06-19	0.0004199249	Africa
Africa|hCoV-19/Morocco/OUA677-19/2020|EPI ISL 451400|B.1.5|Morocco|2020-04-23	Africa|hCoV-19/South Africa/R10883/2020|EPI ISL 490313|B.1.1|South Africa|2020-06-19	0.0003849137	Africa
Africa|hCoV-19/Morocco/RA85/2020|EPI ISL 467299|B.1|Morocco|2020-05-21	Africa|hCoV-19/South Africa/R10883/2020|EPI ISL 490313|B.1.1|South Africa|2020-06-19	0.0008402970	Africa
Africa|hCoV-19/Morocco/RMPS-01/2020|EPI ISL 469017|B.1|Morocco|2020-04-13	Africa|hCoV-19/South Africa/R10883/2020|EPI ISL 490313|B.1.1|South Africa|2020-06-19	0.0003498898	Africa
Africa|hCoV-19/Morocco/RMPS-02/2020|EPI ISL 469049|B.1|Morocco|2020-03-30	Africa|hCoV-19/South Africa/R10883/2020|EPI ISL 490313|B.1.1|South Africa|2020-06-19	0.0003499057	Africa
Africa|hCoV-19/Morocco/RMPS-03/2020|EPI ISL 469051|B.1|Morocco|2020-04-03	Africa|hCoV-19/South Africa/R10883/2020|EPI ISL 490313|B.1.1|South Africa|2020-06-19	0.0004549057	Africa
Africa|hCoV-19/Morocco/RMPS-04/2020|EPI ISL 469052|B.1|Morocco|2020-03-30	Africa|hCoV-19/South Africa/R10883/2020|EPI ISL 490313|B.1.1|South Africa|2020-06-19	0.0003498898	Africa
Africa|hCoV-19/Morocco/RMPS-05/2020|EPI ISL 469053|B.1|Morocco|2020-03-30	Africa|hCoV-19/South Africa/R10883/2020|EPI ISL 490313|B.1.1|South Africa|2020-06-19	0.0003148942	Africa
Africa|hCoV-19/Morocco/RMPS-06/2020|EPI ISL 469054|B.1|Morocco|2020-04-01	Africa|hCoV-19/South Africa/R10883/2020|EPI ISL 490313|B.1.1|South Africa|2020-06-19	0.0003498897	Africa
Africa|hCoV-19/Morocco/RMPS-12/2020|EPI ISL 482737|B.1.1|Morocco|2020-05-08	Africa|hCoV-19/South Africa/R10883/2020|EPI ISL 490313|B.1.1|South Africa|2020-06-19	0.0003563286	Africa
Africa|hCoV-19/Morocco/RMPS-13/2020|EPI ISL 482738|B.1|Morocco|2020-04-10	Africa|hCoV-19/South Africa/R10883/2020|EPI ISL 490313|B.1.1|South Africa|2020-06-19	0.0003563086	Africa
Africa|hCoV-19/Morocco/RMPS-14/2020|EPI ISL 482739|B.1|Morocco|2020-04-22	Africa|hCoV-19/South Africa/R10883/2020|EPI ISL 490313|B.1.1|South Africa|2020-06-19	0.0003273020	Africa
Africa|hCoV-19/Morocco/refstage1/2020|EPI ISL 476559|B.1.5|Morocco|2020-02-27	Africa|hCoV-19/South Africa/R10883/2020|EPI ISL 490313|B.1.1|South Africa|2020-06-19	0.0002448961	Africa
Africa|hCoV-19/Nigeria/AB03-CV135/2020|EPI ISL 527872|B.1.5|Nigeria|2020-05-12	Africa|hCoV-19/South Africa/R10883/2020|EPI ISL 490313|B.1.1|South Africa|2020-06-19	0.0003891628	Africa
Africa|hCoV-19/Nigeria/ED01-CV155/2020|EPI ISL 527873|B.40|Nigeria|2020-02-21	Africa|hCoV-19/South Africa/R10883/2020|EPI ISL 490313|B.1.1|South Africa|2020-06-19	0.0006650111	Africa
Africa|hCoV-19/Nigeria/ED02-CV156/2020|EPI ISL 527874|B.40|Nigeria|2020-03-23	Africa|hCoV-19/South Africa/R10883/2020|EPI ISL 490313|B.1.1|South Africa|2020-06-19	0.0005599472	Africa
Africa|hCoV-19/Nigeria/ED03-CV157/2020|EPI ISL 527875|B.40|Nigeria|2020-03-26	Africa|hCoV-19/South Africa/R10883/2020|EPI ISL 490313|B.1.1|South Africa|2020-06-19	0.0007225634	Africa
Africa|hCoV-19/Nigeria/ED04-CV158/2020|EPI ISL 527876|A|Nigeria|2020-03-25	Africa|hCoV-19/South Africa/R10883/2020|EPI ISL 490313|B.1.1|South Africa|2020-06-19	0.0005949602	Africa
Africa|hCoV-19/Nigeria/ED06-CV159/2020|EPI ISL 527877|A|Nigeria|2020-03-25	Africa|hCoV-19/South Africa/R10883/2020|EPI ISL 490313|B.1.1|South Africa|2020-06-19	0.0006153730	Africa
Africa|hCoV-19/Nigeria/ED07-CV160/2020|EPI ISL 527878|B.40|Nigeria|2020-03-31	Africa|hCoV-19/South Africa/R10883/2020|EPI ISL 490313|B.1.1|South Africa|2020-06-19	0.0007001069	Africa
Africa|hCoV-19/Nigeria/ED1010-CV215/2020|EPI ISL 527879|B.1.1.229|Nigeria|2020-05-04	Africa|hCoV-19/South Africa/R10883/2020|EPI ISL 490313|B.1.1|South Africa|2020-06-19	0.0002098921	Africa
Africa|hCoV-19/Nigeria/ED18-CV161/2020|EPI ISL 527880|B.1.5|Nigeria|2020-03-25	Africa|hCoV-19/South Africa/R10883/2020|EPI ISL 490313|B.1.1|South Africa|2020-06-19	0.0002805480	Africa
Africa|hCoV-19/Nigeria/ED20-CV162/2020|EPI ISL 527881|B.1|Nigeria|2020-03-30	Africa|hCoV-19/South Africa/R10883/2020|EPI ISL 490313|B.1.1|South Africa|2020-06-19	0.0003148943	Africa
Africa|hCoV-19/Nigeria/ED25-CV163/2020|EPI ISL 527882|B.1.5|Nigeria|2020-05-09	Africa|hCoV-19/South Africa/R10883/2020|EPI ISL 490313|B.1.1|South Africa|2020-06-19	0.0002798874	Africa
Africa|hCoV-19/Nigeria/ED32-CV164/2020|EPI ISL 527883|B.1.5|Nigeria|2020-05-18	Africa|hCoV-19/South Africa/R10883/2020|EPI ISL 490313|B.1.1|South Africa|2020-06-19	0.0002824537	Africa
Africa|hCoV-19/Nigeria/ED46-CV165/2020|EPI ISL 527884|B.1.1.229|Nigeria|2020-04-24	Africa|hCoV-19/South Africa/R10883/2020|EPI ISL 490313|B.1.1|South Africa|2020-06-19	0.0002798821	Africa
Africa|hCoV-19/Nigeria/ED48-CV193/2020|EPI ISL 527885|B.1.5|Nigeria|2020-04-26	Africa|hCoV-19/South Africa/R10883/2020|EPI ISL 490313|B.1.1|South Africa|2020-06-19	0.0002510439	Africa
Africa|hCoV-19/Nigeria/EK025-CV58/2020|EPI ISL 487098|B.1.1.71|Nigeria|2020-04-19	Africa|hCoV-19/South Africa/R10883/2020|EPI ISL 490313|B.1.1|South Africa|2020-06-19	0.0002506625	Africa
Africa|hCoV-19/Nigeria/EK084-CV50/2020|EPI ISL 487105|B.1.1.71|Nigeria|2020-04-23	Africa|hCoV-19/South Africa/R10883/2020|EPI ISL 490313|B.1.1|South Africa|2020-06-19	0.0002448851	Africa
Africa|hCoV-19/Nigeria/EK220-CV54/2020|EPI ISL 487102|B.1.1|Nigeria|2020-05-14	Africa|hCoV-19/South Africa/R10883/2020|EPI ISL 490313|B.1.1|South Africa|2020-06-19	0.0002101032	Africa
Africa|hCoV-19/Nigeria/EK254-CV60/2020|EPI ISL 487096|B.1.1|Nigeria|2020-05-19	Africa|hCoV-19/South Africa/R10883/2020|EPI ISL 490313|B.1.1|South Africa|2020-06-19	0.0002157226	Africa
Africa|hCoV-19/Nigeria/EK291-CV115/2020|EPI ISL 527887|B.1.1|Nigeria|2020-06-02	Africa|hCoV-19/South Africa/R10883/2020|EPI ISL 490313|B.1.1|South Africa|2020-06-19	0.0002798996	Africa
Africa|hCoV-19/Nigeria/KW017-CV24/2020|EPI ISL 455362|B.1.255|Nigeria|2020-04-10	Africa|hCoV-19/South Africa/R10883/2020|EPI ISL 490313|B.1.1|South Africa|2020-06-19	0.0003849042	Africa
Africa|hCoV-19/Nigeria/KW298-CV48/2020|EPI ISL 487107|A|Nigeria|2020-05-08	Africa|hCoV-19/South Africa/R10883/2020|EPI ISL 490313|B.1.1|South Africa|2020-06-19	0.0006649818	Africa
Africa|hCoV-19/Nigeria/KW326-CV52/2020|EPI ISL 487103|B.1.1|Nigeria|2020-05-09	Africa|hCoV-19/South Africa/R10883/2020|EPI ISL 490313|B.1.1|South Africa|2020-06-19	0.0001758081	Africa
Africa|hCoV-19/Nigeria/Lagos01/2020|EPI ISL 413550|B.1.1|Nigeria|2020-02-27	Africa|hCoV-19/South Africa/R10883/2020|EPI ISL 490313|B.1.1|South Africa|2020-06-19	0.0001771999	Africa
Africa|hCoV-19/Nigeria/NG57752/2020|EPI ISL 462992|B.1.1|Nigeria|2020-03	Africa|hCoV-19/South Africa/R10883/2020|EPI ISL 490313|B.1.1|South Africa|2020-06-19	0.0001751229	Africa
Africa|hCoV-19/Nigeria/OG007-CV22/2020|EPI ISL 455412|B.40|Nigeria|2020-03-29	Africa|hCoV-19/South Africa/R10883/2020|EPI ISL 490313|B.1.1|South Africa|2020-06-19	0.0005949835	Africa
Africa|hCoV-19/Nigeria/ON191-CV49/2020|EPI ISL 487106|B.1.246|Nigeria|2020-06-30	Africa|hCoV-19/South Africa/R10883/2020|EPI ISL 490313|B.1.1|South Africa|2020-06-19	0.0004571936	Africa
Africa|hCoV-19/Nigeria/ON505-CV43/2020|EPI ISL 487112|B.1.246|Nigeria|2020-05-24	Africa|hCoV-19/South Africa/R10883/2020|EPI ISL 490313|B.1.1|South Africa|2020-06-19	0.0005249136	Africa
Africa|hCoV-19/Nigeria/ON507-CV44/2020|EPI ISL 487111|B.1.1.10|Nigeria|2020-05-24	Africa|hCoV-19/South Africa/R10883/2020|EPI ISL 490313|B.1.1|South Africa|2020-06-19	0.0003152837	Africa
Africa|hCoV-19/Nigeria/ON595-CV121/2020|EPI ISL 527888|B.1.1.90|Nigeria|2020-06-03	Africa|hCoV-19/South Africa/R10883/2020|EPI ISL 490313|B.1.1|South Africa|2020-06-19	0.0003148866	Africa
Africa|hCoV-19/Nigeria/ON705-CV153/2020|EPI ISL 527889|B.1.1.1|Nigeria|2020-06-09	Africa|hCoV-19/South Africa/R10883/2020|EPI ISL 490313|B.1.1|South Africa|2020-06-19	0.0004198662	Africa
Africa|hCoV-19/Nigeria/ON752-CV144/2020|EPI ISL 527890|B.1|Nigeria|2020-06-11	Africa|hCoV-19/South Africa/R10883/2020|EPI ISL 490313|B.1.1|South Africa|2020-06-19	0.0004902690	Africa
Africa|hCoV-19/Nigeria/ON920-CV152/2020|EPI ISL 527891|B.1.1.220|Nigeria|2020-06-16	Africa|hCoV-19/South Africa/R10883/2020|EPI ISL 490313|B.1.1|South Africa|2020-06-19	0.0002802196	Africa
Africa|hCoV-19/Nigeria/ON969-CV145/2020|EPI ISL 527892|B.1.1|Nigeria|2020-06-17	Africa|hCoV-19/South Africa/R10883/2020|EPI ISL 490313|B.1.1|South Africa|2020-06-19	0.0003149074	Africa
Africa|hCoV-19/Nigeria/OS016-CV3/2020|EPI ISL 455413|B.40|Nigeria|2020-03-27	Africa|hCoV-19/South Africa/R10883/2020|EPI ISL 490313|B.1.1|South Africa|2020-06-19	0.0005265358	Africa
Africa|hCoV-19/Nigeria/OS030-CV5/2020|EPI ISL 455415|A|Nigeria|2020-03-29	Africa|hCoV-19/South Africa/R10883/2020|EPI ISL 490313|B.1.1|South Africa|2020-06-19	0.0007592783	Africa
Africa|hCoV-19/Nigeria/OS055-CV8/2020|EPI ISL 455418|A|Nigeria|2020-03-29	Africa|hCoV-19/South Africa/R10883/2020|EPI ISL 490313|B.1.1|South Africa|2020-06-19	0.0007545338	Africa
Africa|hCoV-19/Nigeria/OS060-CV9/2020|EPI ISL 455419|B.1|Nigeria|2020-03-29	Africa|hCoV-19/South Africa/R10883/2020|EPI ISL 490313|B.1.1|South Africa|2020-06-19	0.0004942687	Africa
Africa|hCoV-19/Nigeria/OS070-CV11/2020|EPI ISL 455422|A|Nigeria|2020-03-29	Africa|hCoV-19/South Africa/R10883/2020|EPI ISL 490313|B.1.1|South Africa|2020-06-19	0.0007350428	Africa
Africa|hCoV-19/Nigeria/OS085-CV14/2020|EPI ISL 455424|A|Nigeria|2020-03-29	Africa|hCoV-19/South Africa/R10883/2020|EPI ISL 490313|B.1.1|South Africa|2020-06-19	0.0006299829	Africa
Africa|hCoV-19/Nigeria/OS125-CV20/2020|EPI ISL 455427|A|Nigeria|2020-03-29	Africa|hCoV-19/South Africa/R10883/2020|EPI ISL 490313|B.1.1|South Africa|2020-06-19	0.0007615369	Africa
Africa|hCoV-19/Nigeria/OS294-CV42/2020|EPI ISL 487113|B.1.5|Nigeria|2020-04-23	Africa|hCoV-19/South Africa/R10883/2020|EPI ISL 490313|B.1.1|South Africa|2020-06-19	0.0003148952	Africa
Africa|hCoV-19/Nigeria/OS524-CV45/2020|EPI ISL 487110|B.1.22|Nigeria|2020-05-11	Africa|hCoV-19/South Africa/R10883/2020|EPI ISL 490313|B.1.1|South Africa|2020-06-19	0.0004199041	Africa
Africa|hCoV-19/Nigeria/OS589-CV46/2020|EPI ISL 487109|B.1.22|Nigeria|2020-05-29	Africa|hCoV-19/South Africa/R10883/2020|EPI ISL 490313|B.1.1|South Africa|2020-06-19	0.0004550696	Africa
Africa|hCoV-19/Nigeria/OY008-CV29/2020|EPI ISL 455429|B.1|Nigeria|2020-03-27	Africa|hCoV-19/South Africa/R10883/2020|EPI ISL 490313|B.1.1|South Africa|2020-06-19	0.0003498898	Africa
Africa|hCoV-19/Nigeria/OY045A-CV35/2020|EPI ISL 455431|B.40|Nigeria|2020-04-02	Africa|hCoV-19/South Africa/R10883/2020|EPI ISL 490313|B.1.1|South Africa|2020-06-19	0.0005600843	Africa
Africa|hCoV-19/Nigeria/OY094-CV57/2020|EPI ISL 487099|B.1.1.102|Nigeria|2020-04-24	Africa|hCoV-19/South Africa/R10883/2020|EPI ISL 490313|B.1.1|South Africa|2020-06-19	0.0002099059	Africa
Africa|hCoV-19/Nigeria/OY175-CV51/2020|EPI ISL 487104|B.1|Nigeria|2020-05-03	Africa|hCoV-19/South Africa/R10883/2020|EPI ISL 490313|B.1.1|South Africa|2020-06-19	0.0003550782	Africa
Africa|hCoV-19/Nigeria/OY233-CV66/2020|EPI ISL 487091|B.1.246|Nigeria|2020-05-13	Africa|hCoV-19/South Africa/R10883/2020|EPI ISL 490313|B.1.1|South Africa|2020-06-19	0.0006299798	Africa
Africa|hCoV-19/Nigeria/OY260-CV55/2020|EPI ISL 487101|B.1.265|Nigeria|2020-05-16	Africa|hCoV-19/South Africa/R10883/2020|EPI ISL 490313|B.1.1|South Africa|2020-06-19	0.0005249138	Africa
Africa|hCoV-19/Nigeria/OY592-CV167/2020|EPI ISL 527898|B.1.265|Nigeria|2020-06-10	Africa|hCoV-19/South Africa/R10883/2020|EPI ISL 490313|B.1.1|South Africa|2020-06-19	0.0006300174	Africa
Africa|hCoV-19/Nigeria/OY595-CV168/2020|EPI ISL 527899|B.1.265|Nigeria|2020-06-09	Africa|hCoV-19/South Africa/R10883/2020|EPI ISL 490313|B.1.1|South Africa|2020-06-19	0.0005790553	Africa
Africa|hCoV-19/Nigeria/OY598-CV169/2020|EPI ISL 527900|B.1.1|Nigeria|2020-06-09	Africa|hCoV-19/South Africa/R10883/2020|EPI ISL 490313|B.1.1|South Africa|2020-06-19	0.0004292837	Africa
Africa|hCoV-19/Nigeria/OY605-CV170/2020|EPI ISL 527901|B.1.1|Nigeria|2020-06-12	Africa|hCoV-19/South Africa/R10883/2020|EPI ISL 490313|B.1.1|South Africa|2020-06-19	0.0004548659	Africa
Africa|hCoV-19/Nigeria/OY608-CV172/2020|EPI ISL 527903|B.1.1|Nigeria|2020-06-11	Africa|hCoV-19/South Africa/R10883/2020|EPI ISL 490313|B.1.1|South Africa|2020-06-19	0.0003180275	Africa
Africa|hCoV-19/Nigeria/OY612-CV173/2020|EPI ISL 527904|B.1.1|Nigeria|2020-06-13	Africa|hCoV-19/South Africa/R10883/2020|EPI ISL 490313|B.1.1|South Africa|2020-06-19	0.0002801359	Africa
Africa|hCoV-19/Nigeria/OY616-CV174/2020|EPI ISL 527905|B.1.1|Nigeria|2020-06-12	Africa|hCoV-19/South Africa/R10883/2020|EPI ISL 490313|B.1.1|South Africa|2020-06-19	0.0004555662	Africa
Africa|hCoV-19/Nigeria/OY625-CV182/2020|EPI ISL 527909|B.1.1|Nigeria|2020-06-13	Africa|hCoV-19/South Africa/R10883/2020|EPI ISL 490313|B.1.1|South Africa|2020-06-19	0.0002833603	Africa
Africa|hCoV-19/Nigeria/OY626-CV183/2020|EPI ISL 527910|B.1.1|Nigeria|2020-06-13	Africa|hCoV-19/South Africa/R10883/2020|EPI ISL 490313|B.1.1|South Africa|2020-06-19	0.0002822509	Africa
Africa|hCoV-19/Nigeria/OY627-CV184/2020|EPI ISL 527911|B.1.1|Nigeria|2020-06-13	Africa|hCoV-19/South Africa/R10883/2020|EPI ISL 490313|B.1.1|South Africa|2020-06-19	0.0001749741	Africa
Africa|hCoV-19/Nigeria/OY628-CV185/2020|EPI ISL 527912|B.1.1|Nigeria|2020-06-13	Africa|hCoV-19/South Africa/R10883/2020|EPI ISL 490313|B.1.1|South Africa|2020-06-19	0.0004198943	Africa
Africa|hCoV-19/Nigeria/OY633-CV189/2020|EPI ISL 527914|B.1.1.71|Nigeria|2020-06-16	Africa|hCoV-19/South Africa/R10883/2020|EPI ISL 490313|B.1.1|South Africa|2020-06-19	0.0003848775	Africa
Africa|hCoV-19/Nigeria/OY636-CV192/2020|EPI ISL 527915|B.1.1|Nigeria|2020-06-17	Africa|hCoV-19/South Africa/R10883/2020|EPI ISL 490313|B.1.1|South Africa|2020-06-19	0.0002448732	Africa
Africa|hCoV-19/Senegal/003/2020|EPI ISL 418206|B.1.356|Senegal|2020-02-28	Africa|hCoV-19/South Africa/R10883/2020|EPI ISL 490313|B.1.1|South Africa|2020-06-19	0.0003502575	Africa
Africa|hCoV-19/Senegal/016/2020|EPI ISL 418207|B.1.356|Senegal|2020-03-02	Africa|hCoV-19/South Africa/R10883/2020|EPI ISL 490313|B.1.1|South Africa|2020-06-19	0.0003498900	Africa
Africa|hCoV-19/Senegal/020/2020|EPI ISL 418208|B.1.356|Senegal|2020-03-04	Africa|hCoV-19/South Africa/R10883/2020|EPI ISL 490313|B.1.1|South Africa|2020-06-19	0.0003509087	Africa
Africa|hCoV-19/Senegal/026/2020|EPI ISL 418209|B.1.356|Senegal|2020-03-03	Africa|hCoV-19/South Africa/R10883/2020|EPI ISL 490313|B.1.1|South Africa|2020-06-19	0.0003848870	Africa
Africa|hCoV-19/Senegal/073/2020|EPI ISL 418210|B.1|Senegal|2020-03-10	Africa|hCoV-19/South Africa/R10883/2020|EPI ISL 490313|B.1.1|South Africa|2020-06-19	0.0002799001	Africa
Africa|hCoV-19/Senegal/082/2020|EPI ISL 418211|B.1|Senegal|2020-03-11	Africa|hCoV-19/South Africa/R10883/2020|EPI ISL 490313|B.1.1|South Africa|2020-06-19	0.0002800372	Africa
Africa|hCoV-19/Senegal/087/2020|EPI ISL 418212|B.1|Senegal|2020-03-11	Africa|hCoV-19/South Africa/R10883/2020|EPI ISL 490313|B.1.1|South Africa|2020-06-19	0.0002807743	Africa
Africa|hCoV-19/Senegal/094/2020|EPI ISL 418213|B.1|Senegal|2020-03-12	Africa|hCoV-19/South Africa/R10883/2020|EPI ISL 490313|B.1.1|South Africa|2020-06-19	0.0003152029	Africa
Africa|hCoV-19/Senegal/102/2020|EPI ISL 418214|B.1|Senegal|2020-03-12	Africa|hCoV-19/South Africa/R10883/2020|EPI ISL 490313|B.1.1|South Africa|2020-06-19	0.0002543007	Africa
Africa|hCoV-19/Senegal/119/2020|EPI ISL 418215|B.1|Senegal|2020-03-12	Africa|hCoV-19/South Africa/R10883/2020|EPI ISL 490313|B.1.1|South Africa|2020-06-19	0.0003159137	Africa
Africa|hCoV-19/Senegal/1351/2020|EPI ISL 480556|B.6|Senegal|2020-03-28	Africa|hCoV-19/South Africa/R10883/2020|EPI ISL 490313|B.1.1|South Africa|2020-06-19	0.0005612690	Africa
Africa|hCoV-19/Senegal/136/2020|EPI ISL 418216|A.2|Senegal|2020-03-13	Africa|hCoV-19/South Africa/R10883/2020|EPI ISL 490313|B.1.1|South Africa|2020-06-19	0.0006649794	Africa
Africa|hCoV-19/Senegal/139/2020|EPI ISL 418217|B.1|Senegal|2020-03-13	Africa|hCoV-19/South Africa/R10883/2020|EPI ISL 490313|B.1.1|South Africa|2020-06-19	0.0003149099	Africa
Africa|hCoV-19/Senegal/1683/2020|EPI ISL 480783|B.1|Senegal|2020-03-31	Africa|hCoV-19/South Africa/R10883/2020|EPI ISL 490313|B.1.1|South Africa|2020-06-19	0.0002805841	Africa
Africa|hCoV-19/Senegal/1749/2020|EPI ISL 480787|B.1|Senegal|2020-03-31	Africa|hCoV-19/South Africa/R10883/2020|EPI ISL 490313|B.1.1|South Africa|2020-06-19	0.0003163547	Africa
Africa|hCoV-19/Senegal/1966/2020|EPI ISL 480789|A.11|Senegal|2020-04-01	Africa|hCoV-19/South Africa/R10883/2020|EPI ISL 490313|B.1.1|South Africa|2020-06-19	0.0006302495	Africa
Africa|hCoV-19/Senegal/2840/2020|EPI ISL 481220|B.1|Senegal|2020-04-06	Africa|hCoV-19/South Africa/R10883/2020|EPI ISL 490313|B.1.1|South Africa|2020-06-19	0.0003199212	Africa
Africa|hCoV-19/Senegal/2865/2020|EPI ISL 481234|B.1|Senegal|2020-04-07	Africa|hCoV-19/South Africa/R10883/2020|EPI ISL 490313|B.1.1|South Africa|2020-06-19	0.0004641055	Africa
Africa|hCoV-19/Senegal/306/2020|EPI ISL 420069|B.3|Senegal|2020-03-17	Africa|hCoV-19/South Africa/R10883/2020|EPI ISL 490313|B.1.1|South Africa|2020-06-19	0.0004548971	Africa
Africa|hCoV-19/Senegal/315/2020|EPI ISL 420070|B.1|Senegal|2020-03-17	Africa|hCoV-19/South Africa/R10883/2020|EPI ISL 490313|B.1.1|South Africa|2020-06-19	0.0003498738	Africa
Africa|hCoV-19/Senegal/328/2020|EPI ISL 420071|B.1|Senegal|2020-03-17	Africa|hCoV-19/South Africa/R10883/2020|EPI ISL 490313|B.1.1|South Africa|2020-06-19	0.0006023919	Africa
Africa|hCoV-19/Senegal/3331/2020|EPI ISL 481235|B.1.5|Senegal|2020-04-09	Africa|hCoV-19/South Africa/R10883/2020|EPI ISL 490313|B.1.1|South Africa|2020-06-19	0.0002801124	Africa
Africa|hCoV-19/Senegal/370/2020|EPI ISL 420072|B.1|Senegal|2020-03-18	Africa|hCoV-19/South Africa/R10883/2020|EPI ISL 490313|B.1.1|South Africa|2020-06-19	0.0003507484	Africa
Africa|hCoV-19/Senegal/382/2020|EPI ISL 420073|B.1|Senegal|2020-03-19	Africa|hCoV-19/South Africa/R10883/2020|EPI ISL 490313|B.1.1|South Africa|2020-06-19	0.0003849214	Africa
Africa|hCoV-19/Senegal/45436/2020|EPI ISL 498238|B.1.1|Senegal|2020-05-27	Africa|hCoV-19/South Africa/R10883/2020|EPI ISL 490313|B.1.1|South Africa|2020-06-19	0.0002448953	Africa
Africa|hCoV-19/Senegal/45557/2020|EPI ISL 498239|B.1.1|Senegal|2020-05-27	Africa|hCoV-19/South Africa/R10883/2020|EPI ISL 490313|B.1.1|South Africa|2020-06-19	0.0003506132	Africa
Africa|hCoV-19/Senegal/52357/2020|EPI ISL 498240|B.1.5.12|Senegal|2020-06-03	Africa|hCoV-19/South Africa/R10883/2020|EPI ISL 490313|B.1.1|South Africa|2020-06-19	0.0005472848	Africa
Africa|hCoV-19/Senegal/52907/2020|EPI ISL 498241|B.1.5.12|Senegal|2020-06-05	Africa|hCoV-19/South Africa/R10883/2020|EPI ISL 490313|B.1.1|South Africa|2020-06-19	0.0006090691	Africa
Africa|hCoV-19/Senegal/55499/2020|EPI ISL 498242|B.1.5|Senegal|2020-06-07	Africa|hCoV-19/South Africa/R10883/2020|EPI ISL 490313|B.1.1|South Africa|2020-06-19	0.0003855966	Africa
Africa|hCoV-19/Senegal/55703/2020|EPI ISL 477148|B.1.356|Senegal|2020-06-07	Africa|hCoV-19/South Africa/R10883/2020|EPI ISL 490313|B.1.1|South Africa|2020-06-19	0.0004657362	Africa
Africa|hCoV-19/Senegal/55728/2020|EPI ISL 477150|B.1.5.12|Senegal|2020-06-07	Africa|hCoV-19/South Africa/R10883/2020|EPI ISL 490313|B.1.1|South Africa|2020-06-19	0.0004549165	Africa
Africa|hCoV-19/Senegal/55738/2020|EPI ISL 477141|B.1.5.12|Senegal|2020-06-07	Africa|hCoV-19/South Africa/R10883/2020|EPI ISL 490313|B.1.1|South Africa|2020-06-19	0.0004983072	Africa
Africa|hCoV-19/Senegal/55752/2020|EPI ISL 477149|B.1.5.12|Senegal|2020-06-07	Africa|hCoV-19/South Africa/R10883/2020|EPI ISL 490313|B.1.1|South Africa|2020-06-19	0.0003872631	Africa
Africa|hCoV-19/Senegal/57065/2020|EPI ISL 476148|B.1.1.44|Senegal|2020-06-09	Africa|hCoV-19/South Africa/R10883/2020|EPI ISL 490313|B.1.1|South Africa|2020-06-19	0.0003149999	Africa
Africa|hCoV-19/Senegal/5718/2020|EPI ISL 481236|B.1|Senegal|2020-04-18	Africa|hCoV-19/South Africa/R10883/2020|EPI ISL 490313|B.1.1|South Africa|2020-06-19	0.0003517564	Africa
Africa|hCoV-19/Senegal/57273/2020|EPI ISL 498243|B.1.5.12|Senegal|2020-06-07	Africa|hCoV-19/South Africa/R10883/2020|EPI ISL 490313|B.1.1|South Africa|2020-06-19	0.0004548960	Africa
Africa|hCoV-19/Senegal/57476/2020|EPI ISL 476149|B.1.5.12|Senegal|2020-06-06	Africa|hCoV-19/South Africa/R10883/2020|EPI ISL 490313|B.1.1|South Africa|2020-06-19	0.0005608635	Africa
Africa|hCoV-19/Senegal/57503/2020|EPI ISL 498244|B.1.5.12|Senegal|2020-06-09	Africa|hCoV-19/South Africa/R10883/2020|EPI ISL 490313|B.1.1|South Africa|2020-06-19	0.0005415831	Africa
Africa|hCoV-19/Senegal/57540/2020|EPI ISL 476491|B.1.5.12|Senegal|2020-06-09	Africa|hCoV-19/South Africa/R10883/2020|EPI ISL 490313|B.1.1|South Africa|2020-06-19	0.0005627237	Africa
Africa|hCoV-19/Senegal/5766/2020|EPI ISL 481237|B.1.5.12|Senegal|2020-04-17	Africa|hCoV-19/South Africa/R10883/2020|EPI ISL 490313|B.1.1|South Africa|2020-06-19	0.0004199150	Africa
Africa|hCoV-19/Senegal/5770/2020|EPI ISL 481238|B.1|Senegal|2020-04-17	Africa|hCoV-19/South Africa/R10883/2020|EPI ISL 490313|B.1.1|South Africa|2020-06-19	0.0002868579	Africa
Africa|hCoV-19/Senegal/5785/2020|EPI ISL 481239|B.1.5.12|Senegal|2020-04-17	Africa|hCoV-19/South Africa/R10883/2020|EPI ISL 490313|B.1.1|South Africa|2020-06-19	0.0003850306	Africa
Africa|hCoV-19/Senegal/5971/2020|EPI ISL 481240|B.1.5|Senegal|2020-04-18	Africa|hCoV-19/South Africa/R10883/2020|EPI ISL 490313|B.1.1|South Africa|2020-06-19	0.0003170421	Africa
Africa|hCoV-19/Senegal/5986/2020|EPI ISL 481243|B.1|Senegal|2020-04-18	Africa|hCoV-19/South Africa/R10883/2020|EPI ISL 490313|B.1.1|South Africa|2020-06-19	0.0004200274	Africa
Africa|hCoV-19/Senegal/600/2020|EPI ISL 420074|B.1.5|Senegal|2020-03-20	Africa|hCoV-19/South Africa/R10883/2020|EPI ISL 490313|B.1.1|South Africa|2020-06-19	0.0003148953	Africa
Africa|hCoV-19/Senegal/611/2020|EPI ISL 420076|B.1|Senegal|2020-03-20	Africa|hCoV-19/South Africa/R10883/2020|EPI ISL 490313|B.1.1|South Africa|2020-06-19	0.0003499056	Africa
Africa|hCoV-19/Senegal/618/2020|EPI ISL 420077|A|Senegal|2020-03-20	Africa|hCoV-19/South Africa/R10883/2020|EPI ISL 490313|B.1.1|South Africa|2020-06-19	0.0005949442	Africa
Africa|hCoV-19/Senegal/620/2020|EPI ISL 420078|A.11|Senegal|2020-03-20	Africa|hCoV-19/South Africa/R10883/2020|EPI ISL 490313|B.1.1|South Africa|2020-06-19	0.0005949439	Africa
Africa|hCoV-19/Senegal/62365/2020|EPI ISL 476492|B.1.5.12|Senegal|2020-06-10	Africa|hCoV-19/South Africa/R10883/2020|EPI ISL 490313|B.1.1|South Africa|2020-06-19	0.0004199057	Africa
Africa|hCoV-19/Senegal/62368/2020|EPI ISL 476493|B.1.1|Senegal|2020-06-10	Africa|hCoV-19/South Africa/R10883/2020|EPI ISL 490313|B.1.1|South Africa|2020-06-19	0.0001749022	Africa
Africa|hCoV-19/Senegal/62431/2020|EPI ISL 498247|B.1.5.12|Senegal|2020-06-10	Africa|hCoV-19/South Africa/R10883/2020|EPI ISL 490313|B.1.1|South Africa|2020-06-19	0.0003909223	Africa
Africa|hCoV-19/Senegal/62872/2020|EPI ISL 476494|B.1.5.12|Senegal|2020-06-11	Africa|hCoV-19/South Africa/R10883/2020|EPI ISL 490313|B.1.1|South Africa|2020-06-19	0.0004204447	Africa
Africa|hCoV-19/Senegal/62874/2020|EPI ISL 476495|B.1.5.12|Senegal|2020-06-11	Africa|hCoV-19/South Africa/R10883/2020|EPI ISL 490313|B.1.1|South Africa|2020-06-19	0.0004551674	Africa
Africa|hCoV-19/Senegal/63263/2020|EPI ISL 498249|B.1.5.12|Senegal|2020-06-11	Africa|hCoV-19/South Africa/R10883/2020|EPI ISL 490313|B.1.1|South Africa|2020-06-19	0.0004217296	Africa
Africa|hCoV-19/Senegal/63728/2020|EPI ISL 476497|B.1.356|Senegal|2020-06-12	Africa|hCoV-19/South Africa/R10883/2020|EPI ISL 490313|B.1.1|South Africa|2020-06-19	0.0004592709	Africa
Africa|hCoV-19/Senegal/63742/2020|EPI ISL 476514|B.1.5.12|Senegal|2020-06-12	Africa|hCoV-19/South Africa/R10883/2020|EPI ISL 490313|B.1.1|South Africa|2020-06-19	0.0004549166	Africa
Africa|hCoV-19/Senegal/640/2020|EPI ISL 420079|B.1|Senegal|2020-03-20	Africa|hCoV-19/South Africa/R10883/2020|EPI ISL 490313|B.1.1|South Africa|2020-06-19	0.0006058563	Africa
Africa|hCoV-19/Senegal/64033/2020|EPI ISL 485715|B.1.5|Senegal|2020-06-12	Africa|hCoV-19/South Africa/R10883/2020|EPI ISL 490313|B.1.1|South Africa|2020-06-19	0.0004199057	Africa
Africa|hCoV-19/Senegal/64076/2020|EPI ISL 485716|B.1|Senegal|2020-06-12	Africa|hCoV-19/South Africa/R10883/2020|EPI ISL 490313|B.1.1|South Africa|2020-06-19	0.0007001341	Africa
Africa|hCoV-19/Senegal/64096/2020|EPI ISL 485717|B.1.5.12|Senegal|2020-06-12	Africa|hCoV-19/South Africa/R10883/2020|EPI ISL 490313|B.1.1|South Africa|2020-06-19	0.0003501470	Africa
Africa|hCoV-19/Senegal/64101/2020|EPI ISL 476516|B.1.5.12|Senegal|2020-06-12	Africa|hCoV-19/South Africa/R10883/2020|EPI ISL 490313|B.1.1|South Africa|2020-06-19	0.0004555066	Africa
Africa|hCoV-19/Senegal/64163/2020|EPI ISL 477159|B.1.5.12|Senegal|2020-06-12	Africa|hCoV-19/South Africa/R10883/2020|EPI ISL 490313|B.1.1|South Africa|2020-06-19	0.0006002917	Africa
Africa|hCoV-19/Senegal/64166/2020|EPI ISL 476558|B.1.5.12|Senegal|2020-06-12	Africa|hCoV-19/South Africa/R10883/2020|EPI ISL 490313|B.1.1|South Africa|2020-06-19	0.0006302172	Africa
Africa|hCoV-19/Senegal/6427/2020|EPI ISL 486873|B.1.5|Senegal|2020-04-20	Africa|hCoV-19/South Africa/R10883/2020|EPI ISL 490313|B.1.1|South Africa|2020-06-19	0.0003155534	Africa
Africa|hCoV-19/Senegal/6430/2020|EPI ISL 486872|B.1.1|Senegal|2020-04-11	Africa|hCoV-19/South Africa/R10883/2020|EPI ISL 490313|B.1.1|South Africa|2020-06-19	0.0001404111	Africa
Africa|hCoV-19/Senegal/64709/2020|EPI ISL 476560|B.1.5.12|Senegal|2020-06-13	Africa|hCoV-19/South Africa/R10883/2020|EPI ISL 490313|B.1.1|South Africa|2020-06-19	0.0007883458	Africa
Africa|hCoV-19/Senegal/64716/2020|EPI ISL 498250|B.1.5.12|Senegal|2020-06-13	Africa|hCoV-19/South Africa/R10883/2020|EPI ISL 490313|B.1.1|South Africa|2020-06-19	0.0004209761	Africa
Africa|hCoV-19/Senegal/64729/2020|EPI ISL 477155|B.1.1.44|Senegal|2020-06-11	Africa|hCoV-19/South Africa/R10883/2020|EPI ISL 490313|B.1.1|South Africa|2020-06-19	0.0003499707	Africa
Africa|hCoV-19/Senegal/64763/2020|EPI ISL 476562|B.1.292|Senegal|2020-06-13	Africa|hCoV-19/South Africa/R10883/2020|EPI ISL 490313|B.1.1|South Africa|2020-06-19	0.0004199237	Africa
Africa|hCoV-19/Senegal/64766/2020|EPI ISL 476564|B.1.5.12|Senegal|2020-06-13	Africa|hCoV-19/South Africa/R10883/2020|EPI ISL 490313|B.1.1|South Africa|2020-06-19	0.0004548755	Africa
Africa|hCoV-19/Senegal/64771/2020|EPI ISL 482874|B.1.1.44|Senegal|2020-06-13	Africa|hCoV-19/South Africa/R10883/2020|EPI ISL 490313|B.1.1|South Africa|2020-06-19	0.0003849258	Africa
Africa|hCoV-19/Senegal/64772/2020|EPI ISL 477154|B.1.5.12|Senegal|2020-06-13	Africa|hCoV-19/South Africa/R10883/2020|EPI ISL 490313|B.1.1|South Africa|2020-06-19	0.0005359964	Africa
Africa|hCoV-19/Senegal/6481/2020|EPI ISL 486871|B.1.5|Senegal|2020-04-21	Africa|hCoV-19/South Africa/R10883/2020|EPI ISL 490313|B.1.1|South Africa|2020-06-19	0.0002808600	Africa
Africa|hCoV-19/Senegal/64916/2020|EPI ISL 477156|B.1.5.12|Senegal|2020-06-13	Africa|hCoV-19/South Africa/R10883/2020|EPI ISL 490313|B.1.1|South Africa|2020-06-19	0.0004198869	Africa
Africa|hCoV-19/Senegal/64932/2020|EPI ISL 476569|B.1.1.44|Senegal|2020-06-13	Africa|hCoV-19/South Africa/R10883/2020|EPI ISL 490313|B.1.1|South Africa|2020-06-19	0.0002449419	Africa
Africa|hCoV-19/Senegal/64969/2020|EPI ISL 476570|B.1.5.12|Senegal|2020-06-13	Africa|hCoV-19/South Africa/R10883/2020|EPI ISL 490313|B.1.1|South Africa|2020-06-19	0.0006790542	Africa
Africa|hCoV-19/Senegal/65030/2020|EPI ISL 476572|B.1.5.12|Senegal|2020-06-14	Africa|hCoV-19/South Africa/R10883/2020|EPI ISL 490313|B.1.1|South Africa|2020-06-19	0.0003848796	Africa
Africa|hCoV-19/Senegal/65052/2020|EPI ISL 476574|B.1.5|Senegal|2020-06-13	Africa|hCoV-19/South Africa/R10883/2020|EPI ISL 490313|B.1.1|South Africa|2020-06-19	0.0003860034	Africa
Africa|hCoV-19/Senegal/65428/2020|EPI ISL 485712|B.1.5.12|Senegal|2020-06-14	Africa|hCoV-19/South Africa/R10883/2020|EPI ISL 490313|B.1.1|South Africa|2020-06-19	0.0004899671	Africa
Africa|hCoV-19/Senegal/65481/2020|EPI ISL 477151|B.1.1|Senegal|2020-06-14	Africa|hCoV-19/South Africa/R10883/2020|EPI ISL 490313|B.1.1|South Africa|2020-06-19	0.0003188544	Africa
Africa|hCoV-19/Senegal/65548/2020|EPI ISL 477153|B.1.5.12|Senegal|2020-06-14	Africa|hCoV-19/South Africa/R10883/2020|EPI ISL 490313|B.1.1|South Africa|2020-06-19	0.0005349896	Africa
Africa|hCoV-19/Senegal/65601/2020|EPI ISL 485713|B.1.5.12|Senegal|2020-06-14	Africa|hCoV-19/South Africa/R10883/2020|EPI ISL 490313|B.1.1|South Africa|2020-06-19	0.0003498821	Africa
Africa|hCoV-19/Senegal/659/2020|EPI ISL 480554|B.1|Senegal|2020-03-21	Africa|hCoV-19/South Africa/R10883/2020|EPI ISL 490313|B.1.1|South Africa|2020-06-19	0.0003859633	Africa
Africa|hCoV-19/Senegal/6597/2020|EPI ISL 486870|B.1.356|Senegal|2020-04-23	Africa|hCoV-19/South Africa/R10883/2020|EPI ISL 490313|B.1.1|South Africa|2020-06-19	0.0003848871	Africa
Africa|hCoV-19/Senegal/6619/2020|EPI ISL 498230|B.1|Senegal|2020-04-21	Africa|hCoV-19/South Africa/R10883/2020|EPI ISL 490313|B.1.1|South Africa|2020-06-19	0.0003848788	Africa
Africa|hCoV-19/Senegal/6626/2020|EPI ISL 498229|B.1|Senegal|2020-04-21	Africa|hCoV-19/South Africa/R10883/2020|EPI ISL 490313|B.1.1|South Africa|2020-06-19	0.0004201159	Africa
Africa|hCoV-19/Senegal/66298/2020|EPI ISL 485708|B.1.5.12|Senegal|2020-06-15	Africa|hCoV-19/South Africa/R10883/2020|EPI ISL 490313|B.1.1|South Africa|2020-06-19	0.0005950512	Africa
Africa|hCoV-19/Senegal/66443/2020|EPI ISL 485711|B.1.1|Senegal|2020-06-15	Africa|hCoV-19/South Africa/R10883/2020|EPI ISL 490313|B.1.1|South Africa|2020-06-19	0.0002825074	Africa
Africa|hCoV-19/Senegal/66458/2020|EPI ISL 485710|B.1.1|Senegal|2020-06-15	Africa|hCoV-19/South Africa/R10883/2020|EPI ISL 490313|B.1.1|South Africa|2020-06-19	0.0002098960	Africa
Africa|hCoV-19/Senegal/6751/2020|EPI ISL 486859|B.1.1|Senegal|2020-04-21	Africa|hCoV-19/South Africa/R10883/2020|EPI ISL 490313|B.1.1|South Africa|2020-06-19	0.0002479744	Africa
Africa|hCoV-19/Senegal/6762/2020|EPI ISL 486869|B.1.5.12|Senegal|2020-04-21	Africa|hCoV-19/South Africa/R10883/2020|EPI ISL 490313|B.1.1|South Africa|2020-06-19	0.0005833146	Africa
Africa|hCoV-19/Senegal/68303/2020|EPI ISL 477143|B.1.5.12|Senegal|2020-06-17	Africa|hCoV-19/South Africa/R10883/2020|EPI ISL 490313|B.1.1|South Africa|2020-06-19	0.0004199167	Africa
Africa|hCoV-19/Senegal/68349/2020|EPI ISL 485635|B.1.5.12|Senegal|2020-06-18	Africa|hCoV-19/South Africa/R10883/2020|EPI ISL 490313|B.1.1|South Africa|2020-06-19	0.0005248915	Africa
Africa|hCoV-19/Senegal/6837/2020|EPI ISL 486868|B.1.272|Senegal|2020-04-21	Africa|hCoV-19/South Africa/R10883/2020|EPI ISL 490313|B.1.1|South Africa|2020-06-19	0.0004596101	Africa
Africa|hCoV-19/Senegal/6839/2020|EPI ISL 486867|B.1|Senegal|2020-04-23	Africa|hCoV-19/South Africa/R10883/2020|EPI ISL 490313|B.1.1|South Africa|2020-06-19	0.0004222271	Africa
Africa|hCoV-19/Senegal/68458/2020|EPI ISL 482878|B.1.1|Senegal|2020-06-18	Africa|hCoV-19/South Africa/R10883/2020|EPI ISL 490313|B.1.1|South Africa|2020-06-19	0.0002098960	Africa
Africa|hCoV-19/Senegal/6847/2020|EPI ISL 486865|B.1.272|Senegal|2020-04-02	Africa|hCoV-19/South Africa/R10883/2020|EPI ISL 490313|B.1.1|South Africa|2020-06-19	0.0004549059	Africa
Africa|hCoV-19/Senegal/68488/2020|EPI ISL 482877|B.1.356|Senegal|2020-06-17	Africa|hCoV-19/South Africa/R10883/2020|EPI ISL 490313|B.1.1|South Africa|2020-06-19	0.0004898863	Africa
Africa|hCoV-19/Senegal/68525/2020|EPI ISL 477142|B.1.1|Senegal|2020-06-17	Africa|hCoV-19/South Africa/R10883/2020|EPI ISL 490313|B.1.1|South Africa|2020-06-19	0.0003535675	Africa
Africa|hCoV-19/Senegal/68548/2020|EPI ISL 482876|B.1.5.12|Senegal|2020-06-17	Africa|hCoV-19/South Africa/R10883/2020|EPI ISL 490313|B.1.1|South Africa|2020-06-19	0.0003876441	Africa
Africa|hCoV-19/Senegal/68550/2020|EPI ISL 482875|B.1.5.12|Senegal|2020-06-16	Africa|hCoV-19/South Africa/R10883/2020|EPI ISL 490313|B.1.1|South Africa|2020-06-19	0.0003848787	Africa
Africa|hCoV-19/Senegal/6914/2020|EPI ISL 498237|B.1.5|Senegal|2020-04-24	Africa|hCoV-19/South Africa/R10883/2020|EPI ISL 490313|B.1.1|South Africa|2020-06-19	0.0004292587	Africa
Africa|hCoV-19/Senegal/6934/2020|EPI ISL 498235|B.1.5.12|Senegal|2020-04-22	Africa|hCoV-19/South Africa/R10883/2020|EPI ISL 490313|B.1.1|South Africa|2020-06-19	0.0004930507	Africa
Africa|hCoV-19/Senegal/70339/2020|EPI ISL 477146|B.1.5.12|Senegal|2020-06-20	Africa|hCoV-19/South Africa/R10883/2020|EPI ISL 490313|B.1.1|South Africa|2020-06-19	0.0004577259	Africa
Africa|hCoV-19/Senegal/70427/2020|EPI ISL 477144|B.1.5.12|Senegal|2020-06-20	Africa|hCoV-19/South Africa/R10883/2020|EPI ISL 490313|B.1.1|South Africa|2020-06-19	0.0004596631	Africa
Africa|hCoV-19/Senegal/70440/2020|EPI ISL 477145|B.1.5.12|Senegal|2020-06-19	Africa|hCoV-19/South Africa/R10883/2020|EPI ISL 490313|B.1.1|South Africa|2020-06-19	0.0005319562	Africa
Africa|hCoV-19/Senegal/83493/2020|EPI ISL 498252|B.1.1.44|Senegal|2020-07-09	Africa|hCoV-19/South Africa/R10883/2020|EPI ISL 490313|B.1.1|South Africa|2020-06-19	0.0003928664	Africa
Africa|hCoV-19/Senegal/9068/2020|EPI ISL 498236|B.1.356|Senegal|2020-04-24	Africa|hCoV-19/South Africa/R10883/2020|EPI ISL 490313|B.1.1|South Africa|2020-06-19	0.0003852635	Africa
Africa|hCoV-19/Senegal/9250/2020|EPI ISL 486866|B.1.1|Senegal|2020-04-22	Africa|hCoV-19/South Africa/R10883/2020|EPI ISL 490313|B.1.1|South Africa|2020-06-19	0.0003848868	Africa
Africa|hCoV-19/Senegal/9256/2020|EPI ISL 486864|B.1.1|Senegal|2020-04-23	Africa|hCoV-19/South Africa/R10883/2020|EPI ISL 490313|B.1.1|South Africa|2020-06-19	0.0003889859	Africa
Africa|hCoV-19/Senegal/9369/2020|EPI ISL 486863|B.1.5|Senegal|2020-04-25	Africa|hCoV-19/South Africa/R10883/2020|EPI ISL 490313|B.1.1|South Africa|2020-06-19	0.0002798867	Africa
Africa|hCoV-19/Senegal/9392/2020|EPI ISL 486862|B.1.1|Senegal|2020-04-25	Africa|hCoV-19/South Africa/R10883/2020|EPI ISL 490313|B.1.1|South Africa|2020-06-19	0.0002460718	Africa
Africa|hCoV-19/Senegal/9439/2020|EPI ISL 486861|B.1.1.44|Senegal|2020-04-25	Africa|hCoV-19/South Africa/R10883/2020|EPI ISL 490313|B.1.1|South Africa|2020-06-19	0.0002099404	Africa
Africa|hCoV-19/Senegal/9615/2020|EPI ISL 486860|B.1.5.12|Senegal|2020-04-25	Africa|hCoV-19/South Africa/R10883/2020|EPI ISL 490313|B.1.1|South Africa|2020-06-19	0.0003498824	Africa
Africa|hCoV-19/Senegal/9819/2020|EPI ISL 498233|B.1|Senegal|2020-04-25	Africa|hCoV-19/South Africa/R10883/2020|EPI ISL 490313|B.1.1|South Africa|2020-06-19	0.0004634392	Africa
Africa|hCoV-19/Senegal/9821/2020|EPI ISL 498232|B.1.356|Senegal|2020-04-25	Africa|hCoV-19/South Africa/R10883/2020|EPI ISL 490313|B.1.1|South Africa|2020-06-19	0.0003541340	Africa
Africa|hCoV-19/Senegal/9838/2020|EPI ISL 498231|B.1.272|Senegal|2020-04-25	Africa|hCoV-19/South Africa/R10883/2020|EPI ISL 490313|B.1.1|South Africa|2020-06-19	0.0004590273	Africa
Africa|hCoV-19/Sierra Leone/KGH-G-8548/2020|EPI ISL 512811|B.1|Sierra Leone|2020-03-30	Africa|hCoV-19/South Africa/R10883/2020|EPI ISL 490313|B.1.1|South Africa|2020-06-19	0.0003849213	Africa
Africa|hCoV-19/Sierra Leone/KGH-G-8549/2020|EPI ISL 512812|B.1.1|Sierra Leone|2020-03-31	Africa|hCoV-19/South Africa/R10883/2020|EPI ISL 490313|B.1.1|South Africa|2020-06-19	0.0001399188	Africa
Africa|hCoV-19/Sierra Leone/KGH-G-8603/2020|EPI ISL 512813|B.1|Sierra Leone|2020-04-23	Africa|hCoV-19/South Africa/R10883/2020|EPI ISL 490313|B.1.1|South Africa|2020-06-19	0.0003850793	Africa
Africa|hCoV-19/Sierra Leone/KGH-G-8604/2020|EPI ISL 512814|B.6|Sierra Leone|2020-04-03	Africa|hCoV-19/South Africa/R10883/2020|EPI ISL 490313|B.1.1|South Africa|2020-06-19	0.0005599333	Africa
Africa|hCoV-19/Sierra Leone/KGH-G-8607/2020|EPI ISL 512815|B.1.1|Sierra Leone|2020-04-03	Africa|hCoV-19/South Africa/R10883/2020|EPI ISL 490313|B.1.1|South Africa|2020-06-19	0.0001749799	Africa
Africa|hCoV-19/Sierra Leone/KGH-G-8625/2020|EPI ISL 512816|A.12|Sierra Leone|2020-04-10	Africa|hCoV-19/South Africa/R10883/2020|EPI ISL 490313|B.1.1|South Africa|2020-06-19	0.0008752264	Africa
Africa|hCoV-19/Sierra Leone/KGH-G-8626/2020|EPI ISL 512817|A.12|Sierra Leone|2020-04-10	Africa|hCoV-19/South Africa/R10883/2020|EPI ISL 490313|B.1.1|South Africa|2020-06-19	0.0007350619	Africa
Africa|hCoV-19/Sierra Leone/KGH-G-8627/2020|EPI ISL 512818|B.1.5|Sierra Leone|2020-04-08	Africa|hCoV-19/South Africa/R10883/2020|EPI ISL 490313|B.1.1|South Africa|2020-06-19	0.0003149019	Africa
Africa|hCoV-19/Sierra Leone/KGH-G-8668/2020|EPI ISL 512819|A.12|Sierra Leone|2020-04-11	Africa|hCoV-19/South Africa/R10883/2020|EPI ISL 490313|B.1.1|South Africa|2020-06-19	0.0007536840	Africa
Africa|hCoV-19/Sierra Leone/KGH-G-8669/2020|EPI ISL 512820|A.12|Sierra Leone|2020-04-14	Africa|hCoV-19/South Africa/R10883/2020|EPI ISL 490313|B.1.1|South Africa|2020-06-19	0.0008051385	Africa
Africa|hCoV-19/South Africa/KRISP-0001/2020|EPI ISL 467431|B|South Africa|2020-03-23	Africa|hCoV-19/South Africa/R10883/2020|EPI ISL 490313|B.1.1|South Africa|2020-06-19	0.0003506800	Africa
Africa|hCoV-19/South Africa/KRISP-0016/2020|EPI ISL 467432|B.1.106|South Africa|2020-03-28	Africa|hCoV-19/South Africa/R10883/2020|EPI ISL 490313|B.1.1|South Africa|2020-06-19	0.0002798972	Africa
Africa|hCoV-19/South Africa/KRISP-0017/2020|EPI ISL 467433|B.1.5|South Africa|2020-04-03	Africa|hCoV-19/South Africa/R10883/2020|EPI ISL 490313|B.1.1|South Africa|2020-06-19	0.0002449049	Africa
Africa|hCoV-19/South Africa/KRISP-0019/2020|EPI ISL 467434|B.1.5|South Africa|2020-04-02	Africa|hCoV-19/South Africa/R10883/2020|EPI ISL 490313|B.1.1|South Africa|2020-06-19	0.0002449049	Africa
Africa|hCoV-19/South Africa/KRISP-0021/2020|EPI ISL 467435|B.1.5|South Africa|2020-04-02	Africa|hCoV-19/South Africa/R10883/2020|EPI ISL 490313|B.1.1|South Africa|2020-06-19	0.0002800246	Africa
Africa|hCoV-19/South Africa/KRISP-0024/2020|EPI ISL 467436|B.1.106|South Africa|2020-04-01	Africa|hCoV-19/South Africa/R10883/2020|EPI ISL 490313|B.1.1|South Africa|2020-06-19	0.0002520652	Africa
Africa|hCoV-19/South Africa/KRISP-0026/2020|EPI ISL 467437|B.1.106|South Africa|2020-04-01	Africa|hCoV-19/South Africa/R10883/2020|EPI ISL 490313|B.1.1|South Africa|2020-06-19	0.0002801625	Africa
Africa|hCoV-19/South Africa/KRISP-0028/2020|EPI ISL 467438|B.1.106|South Africa|2020-04-02	Africa|hCoV-19/South Africa/R10883/2020|EPI ISL 490313|B.1.1|South Africa|2020-06-19	0.0002526473	Africa
Africa|hCoV-19/South Africa/KRISP-0029/2020|EPI ISL 467439|B.1.5|South Africa|2020-04-02	Africa|hCoV-19/South Africa/R10883/2020|EPI ISL 490313|B.1.1|South Africa|2020-06-19	0.0002938897	Africa
Africa|hCoV-19/South Africa/KRISP-0033/2020|EPI ISL 467440|B.1.106|South Africa|2020-04-01	Africa|hCoV-19/South Africa/R10883/2020|EPI ISL 490313|B.1.1|South Africa|2020-06-19	0.0002833871	Africa
Africa|hCoV-19/South Africa/KRISP-0035/2020|EPI ISL 467441|B.1.5|South Africa|2020-03-27	Africa|hCoV-19/South Africa/R10883/2020|EPI ISL 490313|B.1.1|South Africa|2020-06-19	0.0002448965	Africa
Africa|hCoV-19/South Africa/KRISP-0041/2020|EPI ISL 467443|B.1.5|South Africa|2020-03-25	Africa|hCoV-19/South Africa/R10883/2020|EPI ISL 490313|B.1.1|South Africa|2020-06-19	0.0002448964	Africa
Africa|hCoV-19/South Africa/KRISP-005/2020|EPI ISL 455630|B.1.5|South Africa|2020-04-29	Africa|hCoV-19/South Africa/R10883/2020|EPI ISL 490313|B.1.1|South Africa|2020-06-19	0.0002898369	Africa
Africa|hCoV-19/South Africa/KRISP-0055/2020|EPI ISL 467444|B.1.5|South Africa|2020-03-24	Africa|hCoV-19/South Africa/R10883/2020|EPI ISL 490313|B.1.1|South Africa|2020-06-19	0.0002448971	Africa
Africa|hCoV-19/South Africa/KRISP-0056/2020|EPI ISL 467445|B.1.5|South Africa|2020-04-04	Africa|hCoV-19/South Africa/R10883/2020|EPI ISL 490313|B.1.1|South Africa|2020-06-19	0.0003149086	Africa
Africa|hCoV-19/South Africa/KRISP-0057/2020|EPI ISL 467446|B.1.5|South Africa|2020-03-29	Africa|hCoV-19/South Africa/R10883/2020|EPI ISL 490313|B.1.1|South Africa|2020-06-19	0.0002451708	Africa
Africa|hCoV-19/South Africa/KRISP-0059/2020|EPI ISL 467448|B.1.5|South Africa|2020-04-01	Africa|hCoV-19/South Africa/R10883/2020|EPI ISL 490313|B.1.1|South Africa|2020-06-19	0.0003193969	Africa
Africa|hCoV-19/South Africa/KRISP-0065/2020|EPI ISL 467449|B.1.106|South Africa|2020-04-04	Africa|hCoV-19/South Africa/R10883/2020|EPI ISL 490313|B.1.1|South Africa|2020-06-19	0.0002803188	Africa
Africa|hCoV-19/South Africa/KRISP-0066/2020|EPI ISL 467450|B.1.106|South Africa|2020-04-03	Africa|hCoV-19/South Africa/R10883/2020|EPI ISL 490313|B.1.1|South Africa|2020-06-19	0.0002798875	Africa
Africa|hCoV-19/South Africa/KRISP-0067/2020|EPI ISL 467451|B.1.5|South Africa|2020-04-03	Africa|hCoV-19/South Africa/R10883/2020|EPI ISL 490313|B.1.1|South Africa|2020-06-19	0.0002448964	Africa
Africa|hCoV-19/South Africa/KRISP-0074/2020|EPI ISL 467452|B.1.106|South Africa|2020-04-04	Africa|hCoV-19/South Africa/R10883/2020|EPI ISL 490313|B.1.1|South Africa|2020-06-19	0.0002504507	Africa
Africa|hCoV-19/South Africa/KRISP-0075/2020|EPI ISL 467453|B.1.106|South Africa|2020-04-04	Africa|hCoV-19/South Africa/R10883/2020|EPI ISL 490313|B.1.1|South Africa|2020-06-19	0.0002800444	Africa
Africa|hCoV-19/South Africa/KRISP-0080/2020|EPI ISL 467454|B.1.106|South Africa|2020-04-01	Africa|hCoV-19/South Africa/R10883/2020|EPI ISL 490313|B.1.1|South Africa|2020-06-19	0.0002798874	Africa
Africa|hCoV-19/South Africa/KRISP-0081/2020|EPI ISL 467455|B.1.106|South Africa|2020-04-06	Africa|hCoV-19/South Africa/R10883/2020|EPI ISL 490313|B.1.1|South Africa|2020-06-19	0.0002798874	Africa
Africa|hCoV-19/South Africa/KRISP-0084/2020|EPI ISL 467456|B.1.106|South Africa|2020-04-05	Africa|hCoV-19/South Africa/R10883/2020|EPI ISL 490313|B.1.1|South Africa|2020-06-19	0.0002798874	Africa
Africa|hCoV-19/South Africa/KRISP-0088/2020|EPI ISL 467457|B.1.106|South Africa|2020-04-07	Africa|hCoV-19/South Africa/R10883/2020|EPI ISL 490313|B.1.1|South Africa|2020-06-19	0.0002798874	Africa
Africa|hCoV-19/South Africa/KRISP-0089/2020|EPI ISL 467458|B.1.106|South Africa|2020-04-05	Africa|hCoV-19/South Africa/R10883/2020|EPI ISL 490313|B.1.1|South Africa|2020-06-19	0.0002856530	Africa
Africa|hCoV-19/South Africa/KRISP-0090/2020|EPI ISL 467459|B.1.106|South Africa|2020-04-03	Africa|hCoV-19/South Africa/R10883/2020|EPI ISL 490313|B.1.1|South Africa|2020-06-19	0.0002508189	Africa
Africa|hCoV-19/South Africa/KRISP-0096/2020|EPI ISL 467461|B.1.106|South Africa|2020-04-01	Africa|hCoV-19/South Africa/R10883/2020|EPI ISL 490313|B.1.1|South Africa|2020-06-19	0.0002469089	Africa
Africa|hCoV-19/South Africa/KRISP-0097/2020|EPI ISL 467462|B.1.106|South Africa|2020-04-01	Africa|hCoV-19/South Africa/R10883/2020|EPI ISL 490313|B.1.1|South Africa|2020-06-19	0.0002800736	Africa
Africa|hCoV-19/South Africa/KRISP-0111/2020|EPI ISL 467465|B.1.106|South Africa|2020-04-01	Africa|hCoV-19/South Africa/R10883/2020|EPI ISL 490313|B.1.1|South Africa|2020-06-19	0.0003865322	Africa
Africa|hCoV-19/South Africa/KRISP-0113/2020|EPI ISL 467467|B.1.106|South Africa|2020-04-05	Africa|hCoV-19/South Africa/R10883/2020|EPI ISL 490313|B.1.1|South Africa|2020-06-19	0.0003148941	Africa
Africa|hCoV-19/South Africa/KRISP-0115/2020|EPI ISL 467468|B.1.5|South Africa|2020-04-04	Africa|hCoV-19/South Africa/R10883/2020|EPI ISL 490313|B.1.1|South Africa|2020-06-19	0.0002448964	Africa
Africa|hCoV-19/South Africa/KRISP-0118/2020|EPI ISL 467470|B.1.106|South Africa|2020-04-01	Africa|hCoV-19/South Africa/R10883/2020|EPI ISL 490313|B.1.1|South Africa|2020-06-19	0.0002798972	Africa
Africa|hCoV-19/South Africa/KRISP-0119/2020|EPI ISL 467471|B.1.5|South Africa|2020-04-01	Africa|hCoV-19/South Africa/R10883/2020|EPI ISL 490313|B.1.1|South Africa|2020-06-19	0.0002448964	Africa
Africa|hCoV-19/South Africa/KRISP-012/2020|EPI ISL 421576|B.1.1.10|South Africa|2020-04-01	Africa|hCoV-19/South Africa/R10883/2020|EPI ISL 490313|B.1.1|South Africa|2020-06-19	0.0002451331	Africa
Africa|hCoV-19/South Africa/KRISP-0120/2020|EPI ISL 467472|B.1.106|South Africa|2020-04-01	Africa|hCoV-19/South Africa/R10883/2020|EPI ISL 490313|B.1.1|South Africa|2020-06-19	0.0003148942	Africa
Africa|hCoV-19/South Africa/KRISP-0123/2020|EPI ISL 467475|B.1.5|South Africa|2020-05-14	Africa|hCoV-19/South Africa/R10883/2020|EPI ISL 490313|B.1.1|South Africa|2020-06-19	0.0003498911	Africa
Africa|hCoV-19/South Africa/KRISP-0124/2020|EPI ISL 467476|B.1.1.57|South Africa|2020-05-13	Africa|hCoV-19/South Africa/R10883/2020|EPI ISL 490313|B.1.1|South Africa|2020-06-19	0.0001409130	Africa
Africa|hCoV-19/South Africa/KRISP-0125/2020|EPI ISL 467477|B.1.1.52|South Africa|2020-05-13	Africa|hCoV-19/South Africa/R10883/2020|EPI ISL 490313|B.1.1|South Africa|2020-06-19	0.0002448846	Africa
Africa|hCoV-19/South Africa/KRISP-0126/2020|EPI ISL 467478|B.1.1.40|South Africa|2020-05-13	Africa|hCoV-19/South Africa/R10883/2020|EPI ISL 490313|B.1.1|South Africa|2020-06-19	0.0003498565	Africa
Africa|hCoV-19/South Africa/KRISP-0127/2020|EPI ISL 467479|B.1.5.19|South Africa|2020-05-13	Africa|hCoV-19/South Africa/R10883/2020|EPI ISL 490313|B.1.1|South Africa|2020-06-19	0.0003498824	Africa
Africa|hCoV-19/South Africa/KRISP-0128/2020|EPI ISL 467480|B.1.1.57|South Africa|2020-05-13	Africa|hCoV-19/South Africa/R10883/2020|EPI ISL 490313|B.1.1|South Africa|2020-06-19	0.0001756825	Africa
Africa|hCoV-19/South Africa/KRISP-0129/2020|EPI ISL 467481|B.1.1.52|South Africa|2020-05-13	Africa|hCoV-19/South Africa/R10883/2020|EPI ISL 490313|B.1.1|South Africa|2020-06-19	0.0002798738	Africa
Africa|hCoV-19/South Africa/KRISP-0130/2020|EPI ISL 467482|B.1.1.57|South Africa|2020-05-13	Africa|hCoV-19/South Africa/R10883/2020|EPI ISL 490313|B.1.1|South Africa|2020-06-19	0.0002098921	Africa
Africa|hCoV-19/South Africa/KRISP-0131/2020|EPI ISL 467483|B.1.5|South Africa|2020-05-13	Africa|hCoV-19/South Africa/R10883/2020|EPI ISL 490313|B.1.1|South Africa|2020-06-19	0.0003148954	Africa
Africa|hCoV-19/South Africa/KRISP-0132/2020|EPI ISL 467484|B.1.1.40|South Africa|2020-05-13	Africa|hCoV-19/South Africa/R10883/2020|EPI ISL 490313|B.1.1|South Africa|2020-06-19	0.0002448732	Africa
Africa|hCoV-19/South Africa/KRISP-0133/2020|EPI ISL 467485|B.1.1.57|South Africa|2020-05-13	Africa|hCoV-19/South Africa/R10883/2020|EPI ISL 490313|B.1.1|South Africa|2020-06-19	0.0002448843	Africa
Africa|hCoV-19/South Africa/KRISP-0134/2020|EPI ISL 467486|B.1.1.206|South Africa|2020-05-14	Africa|hCoV-19/South Africa/R10883/2020|EPI ISL 490313|B.1.1|South Africa|2020-06-19	0.0000699564	Africa
Africa|hCoV-19/South Africa/KRISP-0135/2020|EPI ISL 467487|B.1.1.57|South Africa|2020-05-14	Africa|hCoV-19/South Africa/R10883/2020|EPI ISL 490313|B.1.1|South Africa|2020-06-19	0.0001411167	Africa
Africa|hCoV-19/South Africa/KRISP-0136/2020|EPI ISL 467488|B.1.5|South Africa|2020-05-14	Africa|hCoV-19/South Africa/R10883/2020|EPI ISL 490313|B.1.1|South Africa|2020-06-19	0.0003149020	Africa
Africa|hCoV-19/South Africa/KRISP-0137/2020|EPI ISL 467489|B.1.1.52|South Africa|2020-05-14	Africa|hCoV-19/South Africa/R10883/2020|EPI ISL 490313|B.1.1|South Africa|2020-06-19	0.0002448843	Africa
Africa|hCoV-19/South Africa/KRISP-0138/2020|EPI ISL 467490|B.1.1.53|South Africa|2020-05-14	Africa|hCoV-19/South Africa/R10883/2020|EPI ISL 490313|B.1.1|South Africa|2020-06-19	0.0002448904	Africa
Africa|hCoV-19/South Africa/KRISP-0139/2020|EPI ISL 467491|B.1.1|South Africa|2020-05-16	Africa|hCoV-19/South Africa/R10883/2020|EPI ISL 490313|B.1.1|South Africa|2020-06-19	0.0002098965	Africa
Africa|hCoV-19/South Africa/KRISP-0143/2020|EPI ISL 467493|B.1.1.56|South Africa|2020-05-21	Africa|hCoV-19/South Africa/R10883/2020|EPI ISL 490313|B.1.1|South Africa|2020-06-19	0.0002098870	Africa
Africa|hCoV-19/South Africa/KRISP-0144/2020|EPI ISL 467494|B.1.5.16|South Africa|2020-05-30	Africa|hCoV-19/South Africa/R10883/2020|EPI ISL 490313|B.1.1|South Africa|2020-06-19	0.0003149020	Africa
Africa|hCoV-19/South Africa/KRISP-0145/2020|EPI ISL 467495|B.1.106|South Africa|2020-05-30	Africa|hCoV-19/South Africa/R10883/2020|EPI ISL 490313|B.1.1|South Africa|2020-06-19	0.0003148799	Africa
Africa|hCoV-19/South Africa/KRISP-0148/2020|EPI ISL 467498|B.1.1|South Africa|2020-05-30	Africa|hCoV-19/South Africa/R10883/2020|EPI ISL 490313|B.1.1|South Africa|2020-06-19	0.0001749100	Africa
Africa|hCoV-19/South Africa/KRISP-0149/2020|EPI ISL 467499|B.1.1|South Africa|2020-05-30	Africa|hCoV-19/South Africa/R10883/2020|EPI ISL 490313|B.1.1|South Africa|2020-06-19	0.0001749021	Africa
Africa|hCoV-19/South Africa/KRISP-0150/2020|EPI ISL 467500|B.1.1.75|South Africa|2020-05-30	Africa|hCoV-19/South Africa/R10883/2020|EPI ISL 490313|B.1.1|South Africa|2020-06-19	0.0003148580	Africa
Africa|hCoV-19/South Africa/KRISP-0151/2020|EPI ISL 467501|B.1.1|South Africa|2020-06-01	Africa|hCoV-19/South Africa/R10883/2020|EPI ISL 490313|B.1.1|South Africa|2020-06-19	0.0002453426	Africa
Africa|hCoV-19/South Africa/KRISP-0152/2020|EPI ISL 467502|B.1.1|South Africa|2020-06-01	Africa|hCoV-19/South Africa/R10883/2020|EPI ISL 490313|B.1.1|South Africa|2020-06-19	0.0002098964	Africa
Africa|hCoV-19/South Africa/KRISP-0153/2020|EPI ISL 467503|B.1.1|South Africa|2020-06-01	Africa|hCoV-19/South Africa/R10883/2020|EPI ISL 490313|B.1.1|South Africa|2020-06-19	0.0002448843	Africa
Africa|hCoV-19/South Africa/KRISP-0154/2020|EPI ISL 467504|B.1.1|South Africa|2020-06-01	Africa|hCoV-19/South Africa/R10883/2020|EPI ISL 490313|B.1.1|South Africa|2020-06-19	0.0001408945	Africa
Africa|hCoV-19/South Africa/KRISP-0155/2020|EPI ISL 467505|B.1.106|South Africa|2020-06-01	Africa|hCoV-19/South Africa/R10883/2020|EPI ISL 490313|B.1.1|South Africa|2020-06-19	0.0003548933	Africa
Africa|hCoV-19/South Africa/KRISP-0157/2020|EPI ISL 467507|B.1.1.273|South Africa|2020-05-25	Africa|hCoV-19/South Africa/R10883/2020|EPI ISL 490313|B.1.1|South Africa|2020-06-19	0.0002798680	Africa
Africa|hCoV-19/South Africa/KRISP-0158/2020|EPI ISL 467508|B.1.106|South Africa|2020-05-28	Africa|hCoV-19/South Africa/R10883/2020|EPI ISL 490313|B.1.1|South Africa|2020-06-19	0.0003849042	Africa
Africa|hCoV-19/South Africa/KRISP-0159/2020|EPI ISL 467509|B.1.5|South Africa|2020-06-01	Africa|hCoV-19/South Africa/R10883/2020|EPI ISL 490313|B.1.1|South Africa|2020-06-19	0.0002448964	Africa
Africa|hCoV-19/South Africa/KRISP-0160/2020|EPI ISL 467510|B.1.5|South Africa|2020-06-01	Africa|hCoV-19/South Africa/R10883/2020|EPI ISL 490313|B.1.1|South Africa|2020-06-19	0.0002476511	Africa
Africa|hCoV-19/South Africa/KRISP-0161/2020|EPI ISL 467511|B.1.106|South Africa|2020-06-01	Africa|hCoV-19/South Africa/R10883/2020|EPI ISL 490313|B.1.1|South Africa|2020-06-19	0.0003498898	Africa
Africa|hCoV-19/South Africa/KRISP-0165/2020|EPI ISL 467515|B.1.1|South Africa|2020-05-29	Africa|hCoV-19/South Africa/R10883/2020|EPI ISL 490313|B.1.1|South Africa|2020-06-19	0.0001408747	Africa
Africa|hCoV-19/South Africa/KRISP-0166/2020|EPI ISL 467516|B.1.5|South Africa|2020-04-14	Africa|hCoV-19/South Africa/R10883/2020|EPI ISL 490313|B.1.1|South Africa|2020-06-19	0.0002799002	Africa
Africa|hCoV-19/South Africa/KRISP-0167/2020|EPI ISL 467517|B.1.106|South Africa|2020-06-02	Africa|hCoV-19/South Africa/R10883/2020|EPI ISL 490313|B.1.1|South Africa|2020-06-19	0.0003498897	Africa
Africa|hCoV-19/South Africa/KRISP-0168/2020|EPI ISL 467518|B.1.106|South Africa|2020-05-28	Africa|hCoV-19/South Africa/R10883/2020|EPI ISL 490313|B.1.1|South Africa|2020-06-19	0.0003498897	Africa
Africa|hCoV-19/South Africa/KRISP-0169/2020|EPI ISL 467519|B.1|South Africa|2020-05-31	Africa|hCoV-19/South Africa/R10883/2020|EPI ISL 490313|B.1.1|South Africa|2020-06-19	0.0003165406	Africa
Africa|hCoV-19/South Africa/KRISP-0170/2020|EPI ISL 467520|B.1.1.273|South Africa|2020-05-31	Africa|hCoV-19/South Africa/R10883/2020|EPI ISL 490313|B.1.1|South Africa|2020-06-19	0.0002816604	Africa
Africa|hCoV-19/South Africa/KRISP-0174/2020|EPI ISL 467524|B.1.106|South Africa|2020-06-04	Africa|hCoV-19/South Africa/R10883/2020|EPI ISL 490313|B.1.1|South Africa|2020-06-19	0.0003498896	Africa
Africa|hCoV-19/South Africa/KRISP-0175/2020|EPI ISL 482702|B.1.1.273|South Africa|2020-06-05	Africa|hCoV-19/South Africa/R10883/2020|EPI ISL 490313|B.1.1|South Africa|2020-06-19	0.0002808867	Africa
Africa|hCoV-19/South Africa/KRISP-0178/2020|EPI ISL 482704|B.1.1.57|South Africa|2020-06-05	Africa|hCoV-19/South Africa/R10883/2020|EPI ISL 490313|B.1.1|South Africa|2020-06-19	0.0002809026	Africa
Africa|hCoV-19/South Africa/KRISP-0179/2020|EPI ISL 482705|B.1.5.16|South Africa|2020-06-06	Africa|hCoV-19/South Africa/R10883/2020|EPI ISL 490313|B.1.1|South Africa|2020-06-19	0.0004549172	Africa
Africa|hCoV-19/South Africa/KRISP-0185/2020|EPI ISL 482708|B.1.1|South Africa|2020-06-07	Africa|hCoV-19/South Africa/R10883/2020|EPI ISL 490313|B.1.1|South Africa|2020-06-19	0.0002448954	Africa
Africa|hCoV-19/South Africa/KRISP-0190/2020|EPI ISL 482709|B.1.1.273|South Africa|2020-06-06	Africa|hCoV-19/South Africa/R10883/2020|EPI ISL 490313|B.1.1|South Africa|2020-06-19	0.0002800931	Africa
Africa|hCoV-19/South Africa/KRISP-0191/2020|EPI ISL 482710|B.1.106|South Africa|2020-06-04	Africa|hCoV-19/South Africa/R10883/2020|EPI ISL 490313|B.1.1|South Africa|2020-06-19	0.0003851023	Africa
Africa|hCoV-19/South Africa/KRISP-0193/2020|EPI ISL 482848|B.1.106|South Africa|2020-06-03	Africa|hCoV-19/South Africa/R10883/2020|EPI ISL 490313|B.1.1|South Africa|2020-06-19	0.0003525535	Africa
Africa|hCoV-19/South Africa/KRISP-0194/2020|EPI ISL 482849|B.1.106|South Africa|2020-06-06	Africa|hCoV-19/South Africa/R10883/2020|EPI ISL 490313|B.1.1|South Africa|2020-06-19	0.0003611853	Africa
Africa|hCoV-19/South Africa/KRISP-0195/2020|EPI ISL 482850|B.1.106|South Africa|2020-06-07	Africa|hCoV-19/South Africa/R10883/2020|EPI ISL 490313|B.1.1|South Africa|2020-06-19	0.0004272429	Africa
Africa|hCoV-19/South Africa/KRISP-0196/2020|EPI ISL 482712|B.1.106|South Africa|2020-06-08	Africa|hCoV-19/South Africa/R10883/2020|EPI ISL 490313|B.1.1|South Africa|2020-06-19	0.0004198852	Africa
Africa|hCoV-19/South Africa/KRISP-0197/2020|EPI ISL 482713|B.1.1.206|South Africa|2020-06-08	Africa|hCoV-19/South Africa/R10883/2020|EPI ISL 490313|B.1.1|South Africa|2020-06-19	0.0000707583	Africa
Africa|hCoV-19/South Africa/KRISP-0198/2020|EPI ISL 482851|B.1.1|South Africa|2020-06-11	Africa|hCoV-19/South Africa/R10883/2020|EPI ISL 490313|B.1.1|South Africa|2020-06-19	0.0002115446	Africa
Africa|hCoV-19/South Africa/KRISP-0199/2020|EPI ISL 482714|B.1.5|South Africa|2020-06-11	Africa|hCoV-19/South Africa/R10883/2020|EPI ISL 490313|B.1.1|South Africa|2020-06-19	0.0003899546	Africa
Africa|hCoV-19/South Africa/KRISP-02/2020|EPI ISL 421572|B|South Africa|2020-03-23	Africa|hCoV-19/South Africa/R10883/2020|EPI ISL 490313|B.1.1|South Africa|2020-06-19	0.0005727960	Africa
Africa|hCoV-19/South Africa/KRISP-0200/2020|EPI ISL 482715|B.1.5|South Africa|2020-06-11	Africa|hCoV-19/South Africa/R10883/2020|EPI ISL 490313|B.1.1|South Africa|2020-06-19	0.0003544066	Africa
Africa|hCoV-19/South Africa/KRISP-0201/2020|EPI ISL 482716|B.1.1|South Africa|2020-06-11	Africa|hCoV-19/South Africa/R10883/2020|EPI ISL 490313|B.1.1|South Africa|2020-06-19	0.0001749021	Africa
Africa|hCoV-19/South Africa/KRISP-0203/2020|EPI ISL 482852|B.1.1|South Africa|2020-06-11	Africa|hCoV-19/South Africa/R10883/2020|EPI ISL 490313|B.1.1|South Africa|2020-06-19	0.0002098965	Africa
Africa|hCoV-19/South Africa/KRISP-0206/2020|EPI ISL 482719|B.1.5|South Africa|2020-06-11	Africa|hCoV-19/South Africa/R10883/2020|EPI ISL 490313|B.1.1|South Africa|2020-06-19	0.0003507980	Africa
Africa|hCoV-19/South Africa/KRISP-0211/2020|EPI ISL 482720|B.1.5|South Africa|2020-06-11	Africa|hCoV-19/South Africa/R10883/2020|EPI ISL 490313|B.1.1|South Africa|2020-06-19	0.0003150044	Africa
Africa|hCoV-19/South Africa/KRISP-0212/2020|EPI ISL 482721|B.1.5|South Africa|2020-06-11	Africa|hCoV-19/South Africa/R10883/2020|EPI ISL 490313|B.1.1|South Africa|2020-06-19	0.0003158666	Africa
Africa|hCoV-19/South Africa/KRISP-0213/2020|EPI ISL 482722|B.1.5|South Africa|2020-06-11	Africa|hCoV-19/South Africa/R10883/2020|EPI ISL 490313|B.1.1|South Africa|2020-06-19	0.0002801128	Africa
Africa|hCoV-19/South Africa/KRISP-0214/2020|EPI ISL 482723|B.1.5|South Africa|2020-06-11	Africa|hCoV-19/South Africa/R10883/2020|EPI ISL 490313|B.1.1|South Africa|2020-06-19	0.0003865814	Africa
Africa|hCoV-19/South Africa/KRISP-0224/2020|EPI ISL 482724|B.1.144|South Africa|2020-06-11	Africa|hCoV-19/South Africa/R10883/2020|EPI ISL 490313|B.1.1|South Africa|2020-06-19	0.0002125535	Africa
Africa|hCoV-19/South Africa/KRISP-0243/2020|EPI ISL 482725|B.1.140|South Africa|2020-06-14	Africa|hCoV-19/South Africa/R10883/2020|EPI ISL 490313|B.1.1|South Africa|2020-06-19	0.0004670933	Africa
Africa|hCoV-19/South Africa/KRISP-0245/2020|EPI ISL 482726|B.1.144|South Africa|2020-06-14	Africa|hCoV-19/South Africa/R10883/2020|EPI ISL 490313|B.1.1|South Africa|2020-06-19	0.0002448970	Africa
Africa|hCoV-19/South Africa/KRISP-0255/2020|EPI ISL 482728|B.1.5|South Africa|2020-06-14	Africa|hCoV-19/South Africa/R10883/2020|EPI ISL 490313|B.1.1|South Africa|2020-06-19	0.0002476489	Africa
Africa|hCoV-19/South Africa/KRISP-0259/2020|EPI ISL 482729|B.1|South Africa|2020-06-15	Africa|hCoV-19/South Africa/R10883/2020|EPI ISL 490313|B.1.1|South Africa|2020-06-19	0.0004275497	Africa
Africa|hCoV-19/South Africa/KRISP-0260/2020|EPI ISL 482730|B.1.140|South Africa|2020-06-15	Africa|hCoV-19/South Africa/R10883/2020|EPI ISL 490313|B.1.1|South Africa|2020-06-19	0.0004628147	Africa
Africa|hCoV-19/South Africa/KRISP-0261/2020|EPI ISL 482731|B.1.5|South Africa|2020-06-15	Africa|hCoV-19/South Africa/R10883/2020|EPI ISL 490313|B.1.1|South Africa|2020-06-19	0.0003899185	Africa
Africa|hCoV-19/South Africa/KRISP-0266/2020|EPI ISL 482853|B.1.1|South Africa|2020-06-17	Africa|hCoV-19/South Africa/R10883/2020|EPI ISL 490313|B.1.1|South Africa|2020-06-19	0.0003148930	Africa
Africa|hCoV-19/South Africa/KRISP-0267/2020|EPI ISL 482854|A|South Africa|2020-06-17	Africa|hCoV-19/South Africa/R10883/2020|EPI ISL 490313|B.1.1|South Africa|2020-06-19	0.0009543044	Africa
Africa|hCoV-19/South Africa/KRISP-0268/2020|EPI ISL 482855|B.1.1.117|South Africa|2020-06-17	Africa|hCoV-19/South Africa/R10883/2020|EPI ISL 490313|B.1.1|South Africa|2020-06-19	0.0002479583	Africa
Africa|hCoV-19/South Africa/KRISP-0269/2020|EPI ISL 482856|B.1.5|South Africa|2020-06-17	Africa|hCoV-19/South Africa/R10883/2020|EPI ISL 490313|B.1.1|South Africa|2020-06-19	0.0003886530	Africa
Africa|hCoV-19/South Africa/KRISP-0270/2020|EPI ISL 482857|B.1.1.117|South Africa|2020-06-17	Africa|hCoV-19/South Africa/R10883/2020|EPI ISL 490313|B.1.1|South Africa|2020-06-19	0.0002473272	Africa
Africa|hCoV-19/South Africa/KRISP-0271/2020|EPI ISL 482858|B.1.1|South Africa|2020-06-17	Africa|hCoV-19/South Africa/R10883/2020|EPI ISL 490313|B.1.1|South Africa|2020-06-19	0.0003195228	Africa
Africa|hCoV-19/South Africa/KRISP-0272/2020|EPI ISL 482859|B.1.1|South Africa|2020-06-17	Africa|hCoV-19/South Africa/R10883/2020|EPI ISL 490313|B.1.1|South Africa|2020-06-19	0.0002128975	Africa
Africa|hCoV-19/South Africa/KRISP-0273/2020|EPI ISL 482860|B.1.1.57|South Africa|2020-06-18	Africa|hCoV-19/South Africa/R10883/2020|EPI ISL 490313|B.1.1|South Africa|2020-06-19	0.0003564818	Africa
Africa|hCoV-19/South Africa/KRISP-0274/2020|EPI ISL 482861|B.1.1.57|South Africa|2020-06-18	Africa|hCoV-19/South Africa/R10883/2020|EPI ISL 490313|B.1.1|South Africa|2020-06-19	0.0003529100	Africa
Africa|hCoV-19/South Africa/KRISP-0275/2020|EPI ISL 482862|B.1.1|South Africa|2020-06-18	Africa|hCoV-19/South Africa/R10883/2020|EPI ISL 490313|B.1.1|South Africa|2020-06-19	0.0002103803	Africa
Africa|hCoV-19/South Africa/KRISP-0276/2020|EPI ISL 482863|B.1.1.57|South Africa|2020-06-18	Africa|hCoV-19/South Africa/R10883/2020|EPI ISL 490313|B.1.1|South Africa|2020-06-19	0.0003566600	Africa
Africa|hCoV-19/South Africa/KRISP-0277/2020|EPI ISL 482864|B.1.1.273|South Africa|2020-06-16	Africa|hCoV-19/South Africa/R10883/2020|EPI ISL 490313|B.1.1|South Africa|2020-06-19	0.0003556091	Africa
Africa|hCoV-19/South Africa/KRISP-0278/2020|EPI ISL 482865|B.1.1.75|South Africa|2020-06-16	Africa|hCoV-19/South Africa/R10883/2020|EPI ISL 490313|B.1.1|South Africa|2020-06-19	0.0002463815	Africa
Africa|hCoV-19/South Africa/KRISP-0279/2020|EPI ISL 482866|B.1.1.56|South Africa|2020-06-16	Africa|hCoV-19/South Africa/R10883/2020|EPI ISL 490313|B.1.1|South Africa|2020-06-19	0.0002851532	Africa
Africa|hCoV-19/South Africa/KRISP-0280/2020|EPI ISL 482867|B.1.1.206|South Africa|2020-06-16	Africa|hCoV-19/South Africa/R10883/2020|EPI ISL 490313|B.1.1|South Africa|2020-06-19	0.0001049370	Africa
Africa|hCoV-19/South Africa/KRISP-0281/2020|EPI ISL 482868|B.1.1.206|South Africa|2020-06-16	Africa|hCoV-19/South Africa/R10883/2020|EPI ISL 490313|B.1.1|South Africa|2020-06-19	0.0000715548	Africa
Africa|hCoV-19/South Africa/KRISP-0282/2020|EPI ISL 482869|B.1.1.206|South Africa|2020-06-16	Africa|hCoV-19/South Africa/R10883/2020|EPI ISL 490313|B.1.1|South Africa|2020-06-19	0.0001065305	Africa
Africa|hCoV-19/South Africa/KRISP-0283/2020|EPI ISL 482870|B.1.1.206|South Africa|2020-06-16	Africa|hCoV-19/South Africa/R10883/2020|EPI ISL 490313|B.1.1|South Africa|2020-06-19	0.0000719590	Africa
Africa|hCoV-19/South Africa/KRISP-0284/2020|EPI ISL 482871|B.1.1.206|South Africa|2020-06-16	Africa|hCoV-19/South Africa/R10883/2020|EPI ISL 490313|B.1.1|South Africa|2020-06-19	0.0001761424	Africa
Africa|hCoV-19/South Africa/KRISP-0285/2020|EPI ISL 482872|B.1.1.206|South Africa|2020-06-16	Africa|hCoV-19/South Africa/R10883/2020|EPI ISL 490313|B.1.1|South Africa|2020-06-19	0.0001066212	Africa
Africa|hCoV-19/South Africa/KRISP-0286/2020|EPI ISL 487277|B.1.1|South Africa|2020-06-26	Africa|hCoV-19/South Africa/R10883/2020|EPI ISL 490313|B.1.1|South Africa|2020-06-19	0.0001749022	Africa
Africa|hCoV-19/South Africa/KRISP-0287/2020|EPI ISL 487278|B.1.1.84|South Africa|2020-06-26	Africa|hCoV-19/South Africa/R10883/2020|EPI ISL 490313|B.1.1|South Africa|2020-06-19	0.0002103137	Africa
Africa|hCoV-19/South Africa/KRISP-0288/2020|EPI ISL 487279|B.1.140|South Africa|2020-06-26	Africa|hCoV-19/South Africa/R10883/2020|EPI ISL 490313|B.1.1|South Africa|2020-06-19	0.0004282756	Africa
Africa|hCoV-19/South Africa/KRISP-0290/2020|EPI ISL 487280|B.1.1.84|South Africa|2020-06-26	Africa|hCoV-19/South Africa/R10883/2020|EPI ISL 490313|B.1.1|South Africa|2020-06-19	0.0002450700	Africa
Africa|hCoV-19/South Africa/KRISP-0291/2020|EPI ISL 487281|B.1.1.84|South Africa|2020-06-26	Africa|hCoV-19/South Africa/R10883/2020|EPI ISL 490313|B.1.1|South Africa|2020-06-19	0.0003154677	Africa
Africa|hCoV-19/South Africa/KRISP-0293/2020|EPI ISL 487282|B.1.5|South Africa|2020-06-25	Africa|hCoV-19/South Africa/R10883/2020|EPI ISL 490313|B.1.1|South Africa|2020-06-19	0.0004684454	Africa
Africa|hCoV-19/South Africa/KRISP-0296/2020|EPI ISL 487284|B.1.1.57|South Africa|2020-06-26	Africa|hCoV-19/South Africa/R10883/2020|EPI ISL 490313|B.1.1|South Africa|2020-06-19	0.0001779647	Africa
Africa|hCoV-19/South Africa/KRISP-0297/2020|EPI ISL 487285|B.1.1.84|South Africa|2020-06-26	Africa|hCoV-19/South Africa/R10883/2020|EPI ISL 490313|B.1.1|South Africa|2020-06-19	0.0002123146	Africa
Africa|hCoV-19/South Africa/KRISP-0299/2020|EPI ISL 487287|B.1.140|South Africa|2020-06-25	Africa|hCoV-19/South Africa/R10883/2020|EPI ISL 490313|B.1.1|South Africa|2020-06-19	0.0003884965	Africa
Africa|hCoV-19/South Africa/KRISP-0300/2020|EPI ISL 487288|B.1.140|South Africa|2020-06-25	Africa|hCoV-19/South Africa/R10883/2020|EPI ISL 490313|B.1.1|South Africa|2020-06-19	0.0004199235	Africa
Africa|hCoV-19/South Africa/KRISP-0302/2020|EPI ISL 487289|B.1.5|South Africa|2020-06-24	Africa|hCoV-19/South Africa/R10883/2020|EPI ISL 490313|B.1.1|South Africa|2020-06-19	0.0004317052	Africa
Africa|hCoV-19/South Africa/KRISP-0303/2020|EPI ISL 487348|B.1.144|South Africa|2020-06-25	Africa|hCoV-19/South Africa/R10883/2020|EPI ISL 490313|B.1.1|South Africa|2020-06-19	0.0002474677	Africa
Africa|hCoV-19/South Africa/KRISP-0305/2020|EPI ISL 487291|B.1.1.206|South Africa|2020-06-24	Africa|hCoV-19/South Africa/R10883/2020|EPI ISL 490313|B.1.1|South Africa|2020-06-19	0.0002191977	Africa
Africa|hCoV-19/South Africa/KRISP-0308/2020|EPI ISL 487292|C.1|South Africa|2020-06-24	Africa|hCoV-19/South Africa/R10883/2020|EPI ISL 490313|B.1.1|South Africa|2020-06-19	0.0003515763	Africa
Africa|hCoV-19/South Africa/KRISP-0309/2020|EPI ISL 487293|C.1|South Africa|2020-06-24	Africa|hCoV-19/South Africa/R10883/2020|EPI ISL 490313|B.1.1|South Africa|2020-06-19	0.0003586861	Africa
Africa|hCoV-19/South Africa/KRISP-0310/2020|EPI ISL 487294|C.1|South Africa|2020-06-24	Africa|hCoV-19/South Africa/R10883/2020|EPI ISL 490313|B.1.1|South Africa|2020-06-19	0.0003538089	Africa
Africa|hCoV-19/South Africa/KRISP-0312/2020|EPI ISL 487295|B.1.1.62|South Africa|2020-06-24	Africa|hCoV-19/South Africa/R10883/2020|EPI ISL 490313|B.1.1|South Africa|2020-06-19	0.0002108259	Africa
Africa|hCoV-19/South Africa/KRISP-0318/2020|EPI ISL 487297|B.1.1.206|South Africa|2020-06-23	Africa|hCoV-19/South Africa/R10883/2020|EPI ISL 490313|B.1.1|South Africa|2020-06-19	0.0001049894	Africa
Africa|hCoV-19/South Africa/KRISP-0321/2020|EPI ISL 487298|B.1.1.206|South Africa|2020-06-24	Africa|hCoV-19/South Africa/R10883/2020|EPI ISL 490313|B.1.1|South Africa|2020-06-19	0.0001781521	Africa
Africa|hCoV-19/South Africa/KRISP-0322/2020|EPI ISL 487299|B.1.1.288|South Africa|2020-06-24	Africa|hCoV-19/South Africa/R10883/2020|EPI ISL 490313|B.1.1|South Africa|2020-06-19	0.0001795684	Africa
Africa|hCoV-19/South Africa/KRISP-0323/2020|EPI ISL 487300|B.1.1.288|South Africa|2020-06-24	Africa|hCoV-19/South Africa/R10883/2020|EPI ISL 490313|B.1.1|South Africa|2020-06-19	0.0001778759	Africa
Africa|hCoV-19/South Africa/KRISP-0327/2020|EPI ISL 487301|C.1|South Africa|2020-06-24	Africa|hCoV-19/South Africa/R10883/2020|EPI ISL 490313|B.1.1|South Africa|2020-06-19	0.0003255262	Africa
Africa|hCoV-19/South Africa/KRISP-0331/2020|EPI ISL 487302|B.1.1.206|South Africa|2020-06-24	Africa|hCoV-19/South Africa/R10883/2020|EPI ISL 490313|B.1.1|South Africa|2020-06-19	0.0001424362	Africa
Africa|hCoV-19/South Africa/KRISP-0332/2020|EPI ISL 487303|C.1|South Africa|2020-06-24	Africa|hCoV-19/South Africa/R10883/2020|EPI ISL 490313|B.1.1|South Africa|2020-06-19	0.0003916422	Africa
Africa|hCoV-19/South Africa/KRISP-0336/2020|EPI ISL 487304|B.1.1.273|South Africa|2020-06-18	Africa|hCoV-19/South Africa/R10883/2020|EPI ISL 490313|B.1.1|South Africa|2020-06-19	0.0003848778	Africa
Africa|hCoV-19/South Africa/KRISP-0337/2020|EPI ISL 495517|B.1.1.273|South Africa|2020-06-18	Africa|hCoV-19/South Africa/R10883/2020|EPI ISL 490313|B.1.1|South Africa|2020-06-19	0.0003575739	Africa
Africa|hCoV-19/South Africa/KRISP-0338/2020|EPI ISL 487305|B.1.1.273|South Africa|2020-06-18	Africa|hCoV-19/South Africa/R10883/2020|EPI ISL 490313|B.1.1|South Africa|2020-06-19	0.0003526783	Africa
Africa|hCoV-19/South Africa/KRISP-0339/2020|EPI ISL 487306|B.1.1.273|South Africa|2020-06-18	Africa|hCoV-19/South Africa/R10883/2020|EPI ISL 490313|B.1.1|South Africa|2020-06-19	0.0003596535	Africa
Africa|hCoV-19/South Africa/KRISP-0340/2020|EPI ISL 487307|B.1.1.273|South Africa|2020-06-17	Africa|hCoV-19/South Africa/R10883/2020|EPI ISL 490313|B.1.1|South Africa|2020-06-19	0.0003566015	Africa
Africa|hCoV-19/South Africa/KRISP-0342/2020|EPI ISL 495518|B.1.1.206|South Africa|2020-06-18	Africa|hCoV-19/South Africa/R10883/2020|EPI ISL 490313|B.1.1|South Africa|2020-06-19	0.0001813040	Africa
Africa|hCoV-19/South Africa/KRISP-0343/2020|EPI ISL 495519|H.1|South Africa|2020-06-18	Africa|hCoV-19/South Africa/R10883/2020|EPI ISL 490313|B.1.1|South Africa|2020-06-19	0.0002116318	Africa
Africa|hCoV-19/South Africa/KRISP-0344/2020|EPI ISL 495520|C.1|South Africa|2020-06-20	Africa|hCoV-19/South Africa/R10883/2020|EPI ISL 490313|B.1.1|South Africa|2020-06-19	0.0005269843	Africa
Africa|hCoV-19/South Africa/KRISP-0346/2020|EPI ISL 495521|B.1.140|South Africa|2020-06-18	Africa|hCoV-19/South Africa/R10883/2020|EPI ISL 490313|B.1.1|South Africa|2020-06-19	0.0004276660	Africa
Africa|hCoV-19/South Africa/KRISP-0347/2020|EPI ISL 487308|B.1.1.206|South Africa|2020-06-18	Africa|hCoV-19/South Africa/R10883/2020|EPI ISL 490313|B.1.1|South Africa|2020-06-19	0.0002099063	Africa
Africa|hCoV-19/South Africa/KRISP-0348/2020|EPI ISL 487309|B.1.144|South Africa|2020-06-18	Africa|hCoV-19/South Africa/R10883/2020|EPI ISL 490313|B.1.1|South Africa|2020-06-19	0.0002150826	Africa
Africa|hCoV-19/South Africa/KRISP-0349/2020|EPI ISL 487310|B.1.1.206|South Africa|2020-06-17	Africa|hCoV-19/South Africa/R10883/2020|EPI ISL 490313|B.1.1|South Africa|2020-06-19	0.0000705088	Africa
Africa|hCoV-19/South Africa/KRISP-0350/2020|EPI ISL 487311|B.1.1.206|South Africa|2020-06-17	Africa|hCoV-19/South Africa/R10883/2020|EPI ISL 490313|B.1.1|South Africa|2020-06-19	0.0000700251	Africa
Africa|hCoV-19/South Africa/KRISP-0352/2020|EPI ISL 487312|B.1.1.206|South Africa|2020-06-17	Africa|hCoV-19/South Africa/R10883/2020|EPI ISL 490313|B.1.1|South Africa|2020-06-19	0.0000700054	Africa
Africa|hCoV-19/South Africa/KRISP-0356/2020|EPI ISL 487313|B.1.5|South Africa|2020-06-25	Africa|hCoV-19/South Africa/R10883/2020|EPI ISL 490313|B.1.1|South Africa|2020-06-19	0.0004578068	Africa
Africa|hCoV-19/South Africa/KRISP-0360/2020|EPI ISL 487314|C.1|South Africa|2020-06-19	Africa|hCoV-19/South Africa/R10883/2020|EPI ISL 490313|B.1.1|South Africa|2020-06-19	0.0004548533	Africa
Africa|hCoV-19/South Africa/KRISP-0361/2020|EPI ISL 487315|B.1.1.206|South Africa|2020-06-18	Africa|hCoV-19/South Africa/R10883/2020|EPI ISL 490313|B.1.1|South Africa|2020-06-19	0.0001800118	Africa
Africa|hCoV-19/South Africa/KRISP-0365/2020|EPI ISL 487316|B.1.1.84|South Africa|2020-06-25	Africa|hCoV-19/South Africa/R10883/2020|EPI ISL 490313|B.1.1|South Africa|2020-06-19	0.0002448795	Africa
Africa|hCoV-19/South Africa/KRISP-0366/2020|EPI ISL 487317|B.1.1|South Africa|2020-06-18	Africa|hCoV-19/South Africa/R10883/2020|EPI ISL 490313|B.1.1|South Africa|2020-06-19	0.0000718143	Africa
Africa|hCoV-19/South Africa/KRISP-0367/2020|EPI ISL 487318|B.1.1.273|South Africa|2020-06-25	Africa|hCoV-19/South Africa/R10883/2020|EPI ISL 490313|B.1.1|South Africa|2020-06-19	0.0003498503	Africa
Africa|hCoV-19/South Africa/KRISP-0368/2020|EPI ISL 487319|B.1.1|South Africa|2020-06-18	Africa|hCoV-19/South Africa/R10883/2020|EPI ISL 490313|B.1.1|South Africa|2020-06-19	0.0001399188	Africa
Africa|hCoV-19/South Africa/KRISP-0369/2020|EPI ISL 487320|B.1.1.84|South Africa|2020-06-25	Africa|hCoV-19/South Africa/R10883/2020|EPI ISL 490313|B.1.1|South Africa|2020-06-19	0.0002448732	Africa
Africa|hCoV-19/South Africa/KRISP-0370/2020|EPI ISL 487321|B.1.140|South Africa|2020-06-25	Africa|hCoV-19/South Africa/R10883/2020|EPI ISL 490313|B.1.1|South Africa|2020-06-19	0.0004549488	Africa
Africa|hCoV-19/South Africa/KRISP-0372/2020|EPI ISL 487323|B.1.106|South Africa|2020-06-19	Africa|hCoV-19/South Africa/R10883/2020|EPI ISL 490313|B.1.1|South Africa|2020-06-19	0.0003531608	Africa
Africa|hCoV-19/South Africa/KRISP-0373/2020|EPI ISL 487324|B.1.106|South Africa|2020-06-19	Africa|hCoV-19/South Africa/R10883/2020|EPI ISL 490313|B.1.1|South Africa|2020-06-19	0.0003848877	Africa
Africa|hCoV-19/South Africa/KRISP-0375/2020|EPI ISL 487325|B.1.140|South Africa|2020-06-25	Africa|hCoV-19/South Africa/R10883/2020|EPI ISL 490313|B.1.1|South Africa|2020-06-19	0.0004231123	Africa
Africa|hCoV-19/South Africa/KRISP-0376/2020|EPI ISL 487326|B.1.5|South Africa|2020-06-22	Africa|hCoV-19/South Africa/R10883/2020|EPI ISL 490313|B.1.1|South Africa|2020-06-19	0.0002807914	Africa
Africa|hCoV-19/South Africa/KRISP-0377/2020|EPI ISL 495522|B.1.1|South Africa|2020-06-22	Africa|hCoV-19/South Africa/R10883/2020|EPI ISL 490313|B.1.1|South Africa|2020-06-19	0.0001463795	Africa
Africa|hCoV-19/South Africa/KRISP-0378/2020|EPI ISL 487327|B.1.1.84|South Africa|2020-06-22	Africa|hCoV-19/South Africa/R10883/2020|EPI ISL 490313|B.1.1|South Africa|2020-06-19	0.0002164892	Africa
Africa|hCoV-19/South Africa/KRISP-0380/2020|EPI ISL 487328|B.1.1.84|South Africa|2020-06-25	Africa|hCoV-19/South Africa/R10883/2020|EPI ISL 490313|B.1.1|South Africa|2020-06-19	0.0002100999	Africa
Africa|hCoV-19/South Africa/KRISP-0382/2020|EPI ISL 495523|B.1.140|South Africa|2020-06-25	Africa|hCoV-19/South Africa/R10883/2020|EPI ISL 490313|B.1.1|South Africa|2020-06-19	0.0003985606	Africa
Africa|hCoV-19/South Africa/KRISP-0383/2020|EPI ISL 495524|B.1.140|South Africa|2020-06-25	Africa|hCoV-19/South Africa/R10883/2020|EPI ISL 490313|B.1.1|South Africa|2020-06-19	0.0005650851	Africa
Africa|hCoV-19/South Africa/KRISP-0384/2020|EPI ISL 495525|B.1.140|South Africa|2020-06-25	Africa|hCoV-19/South Africa/R10883/2020|EPI ISL 490313|B.1.1|South Africa|2020-06-19	0.0003949317	Africa
Africa|hCoV-19/South Africa/KRISP-0386/2020|EPI ISL 487329|B.1.1.62|South Africa|2020-07-01	Africa|hCoV-19/South Africa/R10883/2020|EPI ISL 490313|B.1.1|South Africa|2020-06-19	0.0002099064	Africa
Africa|hCoV-19/South Africa/KRISP-0387/2020|EPI ISL 487330|B.1.1.99|South Africa|2020-07-01	Africa|hCoV-19/South Africa/R10883/2020|EPI ISL 490313|B.1.1|South Africa|2020-06-19	0.0002798777	Africa
Africa|hCoV-19/South Africa/KRISP-0388/2020|EPI ISL 487331|B.1.140|South Africa|2020-07-01	Africa|hCoV-19/South Africa/R10883/2020|EPI ISL 490313|B.1.1|South Africa|2020-06-19	0.0003878546	Africa
Africa|hCoV-19/South Africa/KRISP-0389/2020|EPI ISL 487332|C.9|South Africa|2020-07-01	Africa|hCoV-19/South Africa/R10883/2020|EPI ISL 490313|B.1.1|South Africa|2020-06-19	0.0004198754	Africa
Africa|hCoV-19/South Africa/KRISP-0390/2020|EPI ISL 487333|C.2|South Africa|2020-07-01	Africa|hCoV-19/South Africa/R10883/2020|EPI ISL 490313|B.1.1|South Africa|2020-06-19	0.0004207437	Africa
Africa|hCoV-19/South Africa/KRISP-0391/2020|EPI ISL 487334|B.1.1.206|South Africa|2020-07-01	Africa|hCoV-19/South Africa/R10883/2020|EPI ISL 490313|B.1.1|South Africa|2020-06-19	0.0000699589	Africa
Africa|hCoV-19/South Africa/KRISP-0392/2020|EPI ISL 487335|B.1.5.19|South Africa|2020-07-01	Africa|hCoV-19/South Africa/R10883/2020|EPI ISL 490313|B.1.1|South Africa|2020-06-19	0.0002906555	Africa
Africa|hCoV-19/South Africa/KRISP-0393/2020|EPI ISL 487336|C.6|South Africa|2020-07-01	Africa|hCoV-19/South Africa/R10883/2020|EPI ISL 490313|B.1.1|South Africa|2020-06-19	0.0003498681	Africa
Africa|hCoV-19/South Africa/KRISP-0394/2020|EPI ISL 487337|B.1.5.19|South Africa|2020-07-01	Africa|hCoV-19/South Africa/R10883/2020|EPI ISL 490313|B.1.1|South Africa|2020-06-19	0.0003498933	Africa
Africa|hCoV-19/South Africa/KRISP-0395/2020|EPI ISL 487338|C.2|South Africa|2020-07-01	Africa|hCoV-19/South Africa/R10883/2020|EPI ISL 490313|B.1.1|South Africa|2020-06-19	0.0003848600	Africa
Africa|hCoV-19/South Africa/KRISP-0396/2020|EPI ISL 487339|C.1|South Africa|2020-07-01	Africa|hCoV-19/South Africa/R10883/2020|EPI ISL 490313|B.1.1|South Africa|2020-06-19	0.0004201117	Africa
Africa|hCoV-19/South Africa/KRISP-0397/2020|EPI ISL 487340|B.1.5|South Africa|2020-07-01	Africa|hCoV-19/South Africa/R10883/2020|EPI ISL 490313|B.1.1|South Africa|2020-06-19	0.0003498826	Africa
Africa|hCoV-19/South Africa/KRISP-0398/2020|EPI ISL 487341|B.1.1.206|South Africa|2020-07-01	Africa|hCoV-19/South Africa/R10883/2020|EPI ISL 490313|B.1.1|South Africa|2020-06-19	0.0001071261	Africa
Africa|hCoV-19/South Africa/KRISP-04/2020|EPI ISL 436684|B.1.1.273|South Africa|2020-03-31	Africa|hCoV-19/South Africa/R10883/2020|EPI ISL 490313|B.1.1|South Africa|2020-06-19	0.0002104174	Africa
Africa|hCoV-19/South Africa/KRISP-0402/2020|EPI ISL 495527|B.1.140|South Africa|2020-06-23	Africa|hCoV-19/South Africa/R10883/2020|EPI ISL 490313|B.1.1|South Africa|2020-06-19	0.0004911362	Africa
Africa|hCoV-19/South Africa/KRISP-0403/2020|EPI ISL 495528|C.1|South Africa|2020-06-23	Africa|hCoV-19/South Africa/R10883/2020|EPI ISL 490313|B.1.1|South Africa|2020-06-19	0.0003524545	Africa
Africa|hCoV-19/South Africa/KRISP-0404/2020|EPI ISL 495529|B.1.1.206|South Africa|2020-06-24	Africa|hCoV-19/South Africa/R10883/2020|EPI ISL 490313|B.1.1|South Africa|2020-06-19	0.0001049416	Africa
Africa|hCoV-19/South Africa/KRISP-0405/2020|EPI ISL 495530|B.1.140|South Africa|2020-06-23	Africa|hCoV-19/South Africa/R10883/2020|EPI ISL 490313|B.1.1|South Africa|2020-06-19	0.0004899672	Africa
Africa|hCoV-19/South Africa/KRISP-0406/2020|EPI ISL 495531|B.1.1.206|South Africa|2020-06-22	Africa|hCoV-19/South Africa/R10883/2020|EPI ISL 490313|B.1.1|South Africa|2020-06-19	0.0001430138	Africa
Africa|hCoV-19/South Africa/KRISP-0407/2020|EPI ISL 495532|B.1.5|South Africa|2020-06-24	Africa|hCoV-19/South Africa/R10883/2020|EPI ISL 490313|B.1.1|South Africa|2020-06-19	0.0002488460	Africa
Africa|hCoV-19/South Africa/KRISP-0408/2020|EPI ISL 495533|B.1.140|South Africa|2020-06-23	Africa|hCoV-19/South Africa/R10883/2020|EPI ISL 490313|B.1.1|South Africa|2020-06-19	0.0003632005	Africa
Africa|hCoV-19/South Africa/KRISP-0409/2020|EPI ISL 495534|C.1|South Africa|2020-06-23	Africa|hCoV-19/South Africa/R10883/2020|EPI ISL 490313|B.1.1|South Africa|2020-06-19	0.0003498643	Africa
Africa|hCoV-19/South Africa/KRISP-0410/2020|EPI ISL 495535|B.1.140|South Africa|2020-07-02	Africa|hCoV-19/South Africa/R10883/2020|EPI ISL 490313|B.1.1|South Africa|2020-06-19	0.0005249629	Africa
Africa|hCoV-19/South Africa/KRISP-0411/2020|EPI ISL 495536|B.1.1.206|South Africa|2020-07-02	Africa|hCoV-19/South Africa/R10883/2020|EPI ISL 490313|B.1.1|South Africa|2020-06-19	0.0001749143	Africa
Africa|hCoV-19/South Africa/KRISP-0412/2020|EPI ISL 495537|B.1.1.206|South Africa|2020-07-02	Africa|hCoV-19/South Africa/R10883/2020|EPI ISL 490313|B.1.1|South Africa|2020-06-19	0.0002099015	Africa
Africa|hCoV-19/South Africa/KRISP-0413/2020|EPI ISL 495538|B.1.1.40|South Africa|2020-07-02	Africa|hCoV-19/South Africa/R10883/2020|EPI ISL 490313|B.1.1|South Africa|2020-06-19	0.0003148720	Africa
Africa|hCoV-19/South Africa/KRISP-0414/2020|EPI ISL 495539|B.1.140|South Africa|2020-07-02	Africa|hCoV-19/South Africa/R10883/2020|EPI ISL 490313|B.1.1|South Africa|2020-06-19	0.0004549282	Africa
Africa|hCoV-19/South Africa/KRISP-0415/2020|EPI ISL 495540|B.1.140|South Africa|2020-07-02	Africa|hCoV-19/South Africa/R10883/2020|EPI ISL 490313|B.1.1|South Africa|2020-06-19	0.0004899328	Africa
Africa|hCoV-19/South Africa/KRISP-0417/2020|EPI ISL 495541|B.1.1.62|South Africa|2020-07-02	Africa|hCoV-19/South Africa/R10883/2020|EPI ISL 490313|B.1.1|South Africa|2020-06-19	0.0002798932	Africa
Africa|hCoV-19/South Africa/KRISP-0418/2020|EPI ISL 495542|B.1.1.206|South Africa|2020-07-02	Africa|hCoV-19/South Africa/R10883/2020|EPI ISL 490313|B.1.1|South Africa|2020-06-19	0.0002448842	Africa
Africa|hCoV-19/South Africa/KRISP-0420/2020|EPI ISL 495543|C.9|South Africa|2020-07-01	Africa|hCoV-19/South Africa/R10883/2020|EPI ISL 490313|B.1.1|South Africa|2020-06-19	0.0004207434	Africa
Africa|hCoV-19/South Africa/KRISP-0421/2020|EPI ISL 495544|B.1.1|South Africa|2020-07-01	Africa|hCoV-19/South Africa/R10883/2020|EPI ISL 490313|B.1.1|South Africa|2020-06-19	0.0001403030	Africa
Africa|hCoV-19/South Africa/KRISP-0423/2020|EPI ISL 495545|B.1.140|South Africa|2020-07-01	Africa|hCoV-19/South Africa/R10883/2020|EPI ISL 490313|B.1.1|South Africa|2020-06-19	0.0003895987	Africa
Africa|hCoV-19/South Africa/KRISP-0426/2020|EPI ISL 495546|B.1.1.206|South Africa|2020-07-01	Africa|hCoV-19/South Africa/R10883/2020|EPI ISL 490313|B.1.1|South Africa|2020-06-19	0.0002099773	Africa
Africa|hCoV-19/South Africa/KRISP-0436/2020|EPI ISL 498055|B.1.1|South Africa|2020-07-01	Africa|hCoV-19/South Africa/R10883/2020|EPI ISL 490313|B.1.1|South Africa|2020-06-19	0.0003148720	Africa
Africa|hCoV-19/South Africa/KRISP-0445/2020|EPI ISL 498058|H.1|South Africa|2020-06-30	Africa|hCoV-19/South Africa/R10883/2020|EPI ISL 490313|B.1.1|South Africa|2020-06-19	0.0002137220	Africa
Africa|hCoV-19/South Africa/KRISP-0446/2020|EPI ISL 498059|B.1.5|South Africa|2020-06-30	Africa|hCoV-19/South Africa/R10883/2020|EPI ISL 490313|B.1.1|South Africa|2020-06-19	0.0002496373	Africa
Africa|hCoV-19/South Africa/KRISP-045/2020|EPI ISL 436686|B.1.1.1|South Africa|2020-03-27	Africa|hCoV-19/South Africa/R10883/2020|EPI ISL 490313|B.1.1|South Africa|2020-06-19	0.0003148709	Africa
Africa|hCoV-19/South Africa/KRISP-0458/2020|EPI ISL 495549|B.1.1|South Africa|2020-07-02	Africa|hCoV-19/South Africa/R10883/2020|EPI ISL 490313|B.1.1|South Africa|2020-06-19	0.0002809874	Africa
Africa|hCoV-19/South Africa/KRISP-0460/2020|EPI ISL 495550|B.1.106|South Africa|2020-07-02	Africa|hCoV-19/South Africa/R10883/2020|EPI ISL 490313|B.1.1|South Africa|2020-06-19	0.0003500663	Africa
Africa|hCoV-19/South Africa/KRISP-0462/2020|EPI ISL 495552|B.1.106|South Africa|2020-07-02	Africa|hCoV-19/South Africa/R10883/2020|EPI ISL 490313|B.1.1|South Africa|2020-06-19	0.0003537428	Africa
Africa|hCoV-19/South Africa/KRISP-0464/2020|EPI ISL 495553|B.1.5|South Africa|2020-06-30	Africa|hCoV-19/South Africa/R10883/2020|EPI ISL 490313|B.1.1|South Africa|2020-06-19	0.0001830818	Africa
Africa|hCoV-19/South Africa/KRISP-0469/2020|EPI ISL 495555|H.1|South Africa|2020-07-06	Africa|hCoV-19/South Africa/R10883/2020|EPI ISL 490313|B.1.1|South Africa|2020-06-19	0.0002470077	Africa
Africa|hCoV-19/South Africa/KRISP-0474/2020|EPI ISL 495557|H.1|South Africa|2020-07-06	Africa|hCoV-19/South Africa/R10883/2020|EPI ISL 490313|B.1.1|South Africa|2020-06-19	0.0002448900	Africa
Africa|hCoV-19/South Africa/KRISP-0475/2020|EPI ISL 495558|H.1|South Africa|2020-07-06	Africa|hCoV-19/South Africa/R10883/2020|EPI ISL 490313|B.1.1|South Africa|2020-06-19	0.0002467029	Africa
Africa|hCoV-19/South Africa/KRISP-0478/2020|EPI ISL 495559|B.1.1|South Africa|2020-07-05	Africa|hCoV-19/South Africa/R10883/2020|EPI ISL 490313|B.1.1|South Africa|2020-06-19	0.0001400611	Africa
Africa|hCoV-19/South Africa/KRISP-0485/2020|EPI ISL 495561|B.1.1.206|South Africa|2020-07-03	Africa|hCoV-19/South Africa/R10883/2020|EPI ISL 490313|B.1.1|South Africa|2020-06-19	0.0000703947	Africa
Africa|hCoV-19/South Africa/KRISP-0487/2020|EPI ISL 495562|B.1.106|South Africa|2020-07-03	Africa|hCoV-19/South Africa/R10883/2020|EPI ISL 490313|B.1.1|South Africa|2020-06-19	0.0004899213	Africa
Africa|hCoV-19/South Africa/KRISP-0489/2020|EPI ISL 498060|B.1.1.206|South Africa|2020-07-09	Africa|hCoV-19/South Africa/R10883/2020|EPI ISL 490313|B.1.1|South Africa|2020-06-19	0.0000701625	Africa
Africa|hCoV-19/South Africa/KRISP-0490/2020|EPI ISL 498061|B.1.1.206|South Africa|2020-07-09	Africa|hCoV-19/South Africa/R10883/2020|EPI ISL 490313|B.1.1|South Africa|2020-06-19	0.0001049369	Africa
Africa|hCoV-19/South Africa/KRISP-0491/2020|EPI ISL 498062|B.1.1.273|South Africa|2020-07-07	Africa|hCoV-19/South Africa/R10883/2020|EPI ISL 490313|B.1.1|South Africa|2020-06-19	0.0003848519	Africa
Africa|hCoV-19/South Africa/KRISP-0492/2020|EPI ISL 498063|B.1.1.273|South Africa|2020-07-07	Africa|hCoV-19/South Africa/R10883/2020|EPI ISL 490313|B.1.1|South Africa|2020-06-19	0.0003880923	Africa
Africa|hCoV-19/South Africa/KRISP-0493/2020|EPI ISL 498064|B.1.1.67|South Africa|2020-07-07	Africa|hCoV-19/South Africa/R10883/2020|EPI ISL 490313|B.1.1|South Africa|2020-06-19	0.0002815418	Africa
Africa|hCoV-19/South Africa/KRISP-0494/2020|EPI ISL 498065|B.1.1.206|South Africa|2020-07-09	Africa|hCoV-19/South Africa/R10883/2020|EPI ISL 490313|B.1.1|South Africa|2020-06-19	0.0001399187	Africa
Africa|hCoV-19/South Africa/KRISP-0497/2020|EPI ISL 498066|B.1.1.206|South Africa|2020-07-09	Africa|hCoV-19/South Africa/R10883/2020|EPI ISL 490313|B.1.1|South Africa|2020-06-19	0.0001399187	Africa
Africa|hCoV-19/South Africa/KRISP-0498/2020|EPI ISL 498067|B.1|South Africa|2020-07-10	Africa|hCoV-19/South Africa/R10883/2020|EPI ISL 490313|B.1.1|South Africa|2020-06-19	0.0005249390	Africa
Africa|hCoV-19/South Africa/KRISP-0500/2020|EPI ISL 498068|B.1.1|South Africa|2020-07-07	Africa|hCoV-19/South Africa/R10883/2020|EPI ISL 490313|B.1.1|South Africa|2020-06-19	0.0002197867	Africa
Africa|hCoV-19/South Africa/KRISP-0501/2020|EPI ISL 498069|B.1.5|South Africa|2020-07-11	Africa|hCoV-19/South Africa/R10883/2020|EPI ISL 490313|B.1.1|South Africa|2020-06-19	0.0003849037	Africa
Africa|hCoV-19/South Africa/KRISP-0502/2020|EPI ISL 498070|B.1.1.273|South Africa|2020-07-11	Africa|hCoV-19/South Africa/R10883/2020|EPI ISL 490313|B.1.1|South Africa|2020-06-19	0.0004203326	Africa
Africa|hCoV-19/South Africa/KRISP-0503/2020|EPI ISL 498071|B.1.1.273|South Africa|2020-07-11	Africa|hCoV-19/South Africa/R10883/2020|EPI ISL 490313|B.1.1|South Africa|2020-06-19	0.0005249264	Africa
Africa|hCoV-19/South Africa/KRISP-0526/2020|EPI ISL 498072|B.1.5.19|South Africa|2020-07-13	Africa|hCoV-19/South Africa/R10883/2020|EPI ISL 490313|B.1.1|South Africa|2020-06-19	0.0003848946	Africa
Africa|hCoV-19/South Africa/KRISP-0527/2020|EPI ISL 498073|B.1.140|South Africa|2020-07-14	Africa|hCoV-19/South Africa/R10883/2020|EPI ISL 490313|B.1.1|South Africa|2020-06-19	0.0005599719	Africa
Africa|hCoV-19/South Africa/KRISP-0529/2020|EPI ISL 498074|C.1|South Africa|2020-07-13	Africa|hCoV-19/South Africa/R10883/2020|EPI ISL 490313|B.1.1|South Africa|2020-06-19	0.0004198938	Africa
Africa|hCoV-19/South Africa/KRISP-0531/2020|EPI ISL 498075|B.1.5|South Africa|2020-07-14	Africa|hCoV-19/South Africa/R10883/2020|EPI ISL 490313|B.1.1|South Africa|2020-06-19	0.0004549281	Africa
Africa|hCoV-19/South Africa/KRISP-0534/2020|EPI ISL 498077|B.1.5|South Africa|2020-07-14	Africa|hCoV-19/South Africa/R10883/2020|EPI ISL 490313|B.1.1|South Africa|2020-06-19	0.0004899672	Africa
Africa|hCoV-19/South Africa/KRISP-0535/2020|EPI ISL 498078|B.1.1.206|South Africa|2020-07-08	Africa|hCoV-19/South Africa/R10883/2020|EPI ISL 490313|B.1.1|South Africa|2020-06-19	0.0002448902	Africa
Africa|hCoV-19/South Africa/KRISP-0536/2020|EPI ISL 498079|B.1.1|South Africa|2020-07-14	Africa|hCoV-19/South Africa/R10883/2020|EPI ISL 490313|B.1.1|South Africa|2020-06-19	0.0001749179	Africa
Africa|hCoV-19/South Africa/KRISP-0538/2020|EPI ISL 498080|B.1.1.254|South Africa|2020-07-14	Africa|hCoV-19/South Africa/R10883/2020|EPI ISL 490313|B.1.1|South Africa|2020-06-19	0.0002469808	Africa
Africa|hCoV-19/South Africa/KRISP-0539/2020|EPI ISL 498081|B.1.1.206|South Africa|2020-07-07	Africa|hCoV-19/South Africa/R10883/2020|EPI ISL 490313|B.1.1|South Africa|2020-06-19	0.0001749100	Africa
Africa|hCoV-19/South Africa/KRISP-0540/2020|EPI ISL 498082|B.1.1|South Africa|2020-07-14	Africa|hCoV-19/South Africa/R10883/2020|EPI ISL 490313|B.1.1|South Africa|2020-06-19	0.0001049416	Africa
Africa|hCoV-19/South Africa/KRISP-0541/2020|EPI ISL 498083|B.1.1.206|South Africa|2020-07-14	Africa|hCoV-19/South Africa/R10883/2020|EPI ISL 490313|B.1.1|South Africa|2020-06-19	0.0002845835	Africa
Africa|hCoV-19/South Africa/KRISP-0543/2020|EPI ISL 498084|C.2|South Africa|2020-07-12	Africa|hCoV-19/South Africa/R10883/2020|EPI ISL 490313|B.1.1|South Africa|2020-06-19	0.0005598560	Africa
Africa|hCoV-19/South Africa/KRISP-0544/2020|EPI ISL 498085|B.1.1.206|South Africa|2020-07-13	Africa|hCoV-19/South Africa/R10883/2020|EPI ISL 490313|B.1.1|South Africa|2020-06-19	0.0001757549	Africa
Africa|hCoV-19/South Africa/KRISP-0545/2020|EPI ISL 498086|B.1.1.273|South Africa|2020-07-14	Africa|hCoV-19/South Africa/R10883/2020|EPI ISL 490313|B.1.1|South Africa|2020-06-19	0.0003848523	Africa
Africa|hCoV-19/South Africa/KRISP-0548/2020|EPI ISL 498087|B.1.1.273|South Africa|2020-07-15	Africa|hCoV-19/South Africa/R10883/2020|EPI ISL 490313|B.1.1|South Africa|2020-06-19	0.0003498494	Africa
Africa|hCoV-19/South Africa/KRISP-0549/2020|EPI ISL 498088|B.1.140|South Africa|2020-07-15	Africa|hCoV-19/South Africa/R10883/2020|EPI ISL 490313|B.1.1|South Africa|2020-06-19	0.0004549488	Africa
Africa|hCoV-19/South Africa/KRISP-0550/2020|EPI ISL 498089|B.1.1.34|South Africa|2020-07-15	Africa|hCoV-19/South Africa/R10883/2020|EPI ISL 490313|B.1.1|South Africa|2020-06-19	0.0003849042	Africa
Africa|hCoV-19/South Africa/KRISP-0551/2020|EPI ISL 498090|H.1|South Africa|2020-07-14	Africa|hCoV-19/South Africa/R10883/2020|EPI ISL 490313|B.1.1|South Africa|2020-06-19	0.0002448903	Africa
Africa|hCoV-19/South Africa/KRISP-0552/2020|EPI ISL 498091|H.1|South Africa|2020-07-14	Africa|hCoV-19/South Africa/R10883/2020|EPI ISL 490313|B.1.1|South Africa|2020-06-19	0.0002448903	Africa
Africa|hCoV-19/South Africa/KRISP-0553/2020|EPI ISL 498092|H.1|South Africa|2020-07-14	Africa|hCoV-19/South Africa/R10883/2020|EPI ISL 490313|B.1.1|South Africa|2020-06-19	0.0002109565	Africa
Africa|hCoV-19/South Africa/KRISP-0554/2020|EPI ISL 498093|B.1.1|South Africa|2020-07-14	Africa|hCoV-19/South Africa/R10883/2020|EPI ISL 490313|B.1.1|South Africa|2020-06-19	0.0002112238	Africa
Africa|hCoV-19/South Africa/KRISP-0555/2020|EPI ISL 498094|B.1.140|South Africa|2020-07-15	Africa|hCoV-19/South Africa/R10883/2020|EPI ISL 490313|B.1.1|South Africa|2020-06-19	0.0004899445	Africa
Africa|hCoV-19/South Africa/KRISP-0556/2020|EPI ISL 498095|B.1.1.273|South Africa|2020-07-15	Africa|hCoV-19/South Africa/R10883/2020|EPI ISL 490313|B.1.1|South Africa|2020-06-19	0.0003498581	Africa
Africa|hCoV-19/South Africa/KRISP-0557/2020|EPI ISL 498096|C.1|South Africa|2020-07-14	Africa|hCoV-19/South Africa/R10883/2020|EPI ISL 490313|B.1.1|South Africa|2020-06-19	0.0004199526	Africa
Africa|hCoV-19/South Africa/KRISP-0558/2020|EPI ISL 498097|B.1.1.206|South Africa|2020-07-15	Africa|hCoV-19/South Africa/R10883/2020|EPI ISL 490313|B.1.1|South Africa|2020-06-19	0.0002448905	Africa
Africa|hCoV-19/South Africa/KRISP-0559/2020|EPI ISL 498098|B.1.1.206|South Africa|2020-07-14	Africa|hCoV-19/South Africa/R10883/2020|EPI ISL 490313|B.1.1|South Africa|2020-06-19	0.0002099017	Africa
Africa|hCoV-19/South Africa/KRISP-0560/2020|EPI ISL 498099|B.1.1|South Africa|2020-07-15	Africa|hCoV-19/South Africa/R10883/2020|EPI ISL 490313|B.1.1|South Africa|2020-06-19	0.0002098870	Africa
Africa|hCoV-19/South Africa/KRISP-0561/2020|EPI ISL 498100|H.1|South Africa|2020-07-15	Africa|hCoV-19/South Africa/R10883/2020|EPI ISL 490313|B.1.1|South Africa|2020-06-19	0.0002798805	Africa
Africa|hCoV-19/South Africa/KRISP-0562/2020|EPI ISL 498101|B.1.140|South Africa|2020-07-15	Africa|hCoV-19/South Africa/R10883/2020|EPI ISL 490313|B.1.1|South Africa|2020-06-19	0.0004199250	Africa
Africa|hCoV-19/South Africa/KRISP-0564/2020|EPI ISL 498103|B.1.1|South Africa|2020-07-15	Africa|hCoV-19/South Africa/R10883/2020|EPI ISL 490313|B.1.1|South Africa|2020-06-19	0.0001399188	Africa
Africa|hCoV-19/South Africa/KRISP-0565/2020|EPI ISL 498104|C.2|South Africa|2020-07-14	Africa|hCoV-19/South Africa/R10883/2020|EPI ISL 490313|B.1.1|South Africa|2020-06-19	0.0004198562	Africa
Africa|hCoV-19/South Africa/KRISP-0567/2020|EPI ISL 498105|B.1.1.206|South Africa|2020-07-15	Africa|hCoV-19/South Africa/R10883/2020|EPI ISL 490313|B.1.1|South Africa|2020-06-19	0.0001408185	Africa
Africa|hCoV-19/South Africa/KRISP-0568/2020|EPI ISL 498106|B.1.1|South Africa|2020-07-15	Africa|hCoV-19/South Africa/R10883/2020|EPI ISL 490313|B.1.1|South Africa|2020-06-19	0.0002098869	Africa
Africa|hCoV-19/South Africa/KRISP-0569/2020|EPI ISL 498107|B.1.1.206|South Africa|2020-07-15	Africa|hCoV-19/South Africa/R10883/2020|EPI ISL 490313|B.1.1|South Africa|2020-06-19	0.0001056090	Africa
Africa|hCoV-19/South Africa/KRISP-0570/2020|EPI ISL 498108|B.1.1.56|South Africa|2020-07-02	Africa|hCoV-19/South Africa/R10883/2020|EPI ISL 490313|B.1.1|South Africa|2020-06-19	0.0003148930	Africa
Africa|hCoV-19/South Africa/KRISP-0571/2020|EPI ISL 498109|B.1.1.56|South Africa|2020-07-14	Africa|hCoV-19/South Africa/R10883/2020|EPI ISL 490313|B.1.1|South Africa|2020-06-19	0.0002448954	Africa
Africa|hCoV-19/South Africa/KRISP-0572/2020|EPI ISL 498110|B.1.5|South Africa|2020-07-13	Africa|hCoV-19/South Africa/R10883/2020|EPI ISL 490313|B.1.1|South Africa|2020-06-19	0.0004549376	Africa
Africa|hCoV-19/South Africa/KRISP-0573/2020|EPI ISL 498111|B.1.1.206|South Africa|2020-07-14	Africa|hCoV-19/South Africa/R10883/2020|EPI ISL 490313|B.1.1|South Africa|2020-06-19	0.0002099016	Africa
Africa|hCoV-19/South Africa/KRISP-0574/2020|EPI ISL 498112|B.1.1.206|South Africa|2020-07-15	Africa|hCoV-19/South Africa/R10883/2020|EPI ISL 490313|B.1.1|South Africa|2020-06-19	0.0002449014	Africa
Africa|hCoV-19/South Africa/KRISP-0575/2020|EPI ISL 498113|B.1.1.206|South Africa|2020-07-13	Africa|hCoV-19/South Africa/R10883/2020|EPI ISL 490313|B.1.1|South Africa|2020-06-19	0.0002099016	Africa
Africa|hCoV-19/South Africa/KRISP-0576/2020|EPI ISL 498114|B.1.1.206|South Africa|2020-07-07	Africa|hCoV-19/South Africa/R10883/2020|EPI ISL 490313|B.1.1|South Africa|2020-06-19	0.0001049368	Africa
Africa|hCoV-19/South Africa/KRISP-0577/2020|EPI ISL 498115|B.1.1.56|South Africa|2020-07-09	Africa|hCoV-19/South Africa/R10883/2020|EPI ISL 490313|B.1.1|South Africa|2020-06-19	0.0003848775	Africa
Africa|hCoV-19/South Africa/KRISP-0578/2020|EPI ISL 498116|B.1.1.206|South Africa|2020-07-09	Africa|hCoV-19/South Africa/R10883/2020|EPI ISL 490313|B.1.1|South Africa|2020-06-19	0.0001399222	Africa
Africa|hCoV-19/South Africa/KRISP-0579/2020|EPI ISL 498117|B.1.1.273|South Africa|2020-07-08	Africa|hCoV-19/South Africa/R10883/2020|EPI ISL 490313|B.1.1|South Africa|2020-06-19	0.0003848694	Africa
Africa|hCoV-19/South Africa/KRISP-0580/2020|EPI ISL 498118|B.1.1.206|South Africa|2020-07-07	Africa|hCoV-19/South Africa/R10883/2020|EPI ISL 490313|B.1.1|South Africa|2020-06-19	0.0001399222	Africa
Africa|hCoV-19/South Africa/KRISP-0581/2020|EPI ISL 498119|B.1.1.273|South Africa|2020-07-09	Africa|hCoV-19/South Africa/R10883/2020|EPI ISL 490313|B.1.1|South Africa|2020-06-19	0.0003148581	Africa
Africa|hCoV-19/South Africa/KRISP-0584/2020|EPI ISL 498122|B.1|South Africa|2020-07-07	Africa|hCoV-19/South Africa/R10883/2020|EPI ISL 490313|B.1.1|South Africa|2020-06-19	0.0003848963	Africa
Africa|hCoV-19/South Africa/KRISP-0585/2020|EPI ISL 498123|B.1.140|South Africa|2020-07-08	Africa|hCoV-19/South Africa/R10883/2020|EPI ISL 490313|B.1.1|South Africa|2020-06-19	0.0004899452	Africa
Africa|hCoV-19/South Africa/KRISP-0586/2020|EPI ISL 498124|B.1.1.273|South Africa|2020-07-08	Africa|hCoV-19/South Africa/R10883/2020|EPI ISL 490313|B.1.1|South Africa|2020-06-19	0.0003498655	Africa
Africa|hCoV-19/South Africa/KRISP-0587/2020|EPI ISL 498125|B.1.1.56|South Africa|2020-07-09	Africa|hCoV-19/South Africa/R10883/2020|EPI ISL 490313|B.1.1|South Africa|2020-06-19	0.0003498655	Africa
Africa|hCoV-19/South Africa/KRISP-0588/2020|EPI ISL 498126|B.1.140|South Africa|2020-07-08	Africa|hCoV-19/South Africa/R10883/2020|EPI ISL 490313|B.1.1|South Africa|2020-06-19	0.0004549284	Africa
Africa|hCoV-19/South Africa/KRISP-06/2020|EPI ISL 421573|B.6|South Africa|2020-03-31	Africa|hCoV-19/South Africa/R10883/2020|EPI ISL 490313|B.1.1|South Africa|2020-06-19	0.0005270841	Africa
Africa|hCoV-19/South Africa/KRISP-07/2020|EPI ISL 421574|B.1.106|South Africa|2020-04-01	Africa|hCoV-19/South Africa/R10883/2020|EPI ISL 490313|B.1.1|South Africa|2020-06-19	0.0002798971	Africa
Africa|hCoV-19/South Africa/KRISP-101/2020|EPI ISL 455631|B.1.5|South Africa|2020-04-30	Africa|hCoV-19/South Africa/R10883/2020|EPI ISL 490313|B.1.1|South Africa|2020-06-19	0.0002798875	Africa
Africa|hCoV-19/South Africa/KRISP-102/2020|EPI ISL 455632|B.1.1|South Africa|2020-04-30	Africa|hCoV-19/South Africa/R10883/2020|EPI ISL 490313|B.1.1|South Africa|2020-06-19	0.0001749021	Africa
Africa|hCoV-19/South Africa/KRISP-103/2020|EPI ISL 455633|B.1.106|South Africa|2020-04-30	Africa|hCoV-19/South Africa/R10883/2020|EPI ISL 490313|B.1.1|South Africa|2020-06-19	0.0003854261	Africa
Africa|hCoV-19/South Africa/KRISP-104/2020|EPI ISL 455634|B.1.106|South Africa|2020-05-01	Africa|hCoV-19/South Africa/R10883/2020|EPI ISL 490313|B.1.1|South Africa|2020-06-19	0.0003977588	Africa
Africa|hCoV-19/South Africa/KRISP-105/2020|EPI ISL 455635|B.1.106|South Africa|2020-05-05	Africa|hCoV-19/South Africa/R10883/2020|EPI ISL 490313|B.1.1|South Africa|2020-06-19	0.0003860627	Africa
Africa|hCoV-19/South Africa/KRISP-106/2020|EPI ISL 455636|B.1.106|South Africa|2020-03-31	Africa|hCoV-19/South Africa/R10883/2020|EPI ISL 490313|B.1.1|South Africa|2020-06-19	0.0003148800	Africa
Africa|hCoV-19/South Africa/KRISP-108/2020|EPI ISL 455638|B.1|South Africa|2020-05-04	Africa|hCoV-19/South Africa/R10883/2020|EPI ISL 490313|B.1.1|South Africa|2020-06-19	0.0003987349	Africa
Africa|hCoV-19/South Africa/KRISP-109/2020|EPI ISL 455639|B.1.1.57|South Africa|2020-03-31	Africa|hCoV-19/South Africa/R10883/2020|EPI ISL 490313|B.1.1|South Africa|2020-06-19	0.0002448848	Africa
Africa|hCoV-19/South Africa/KRISP-K000566/2020|EPI ISL 509223|B.1.1.206|South Africa|2020-07-13	Africa|hCoV-19/South Africa/R10883/2020|EPI ISL 490313|B.1.1|South Africa|2020-06-19	0.0001399222	Africa
Africa|hCoV-19/South Africa/KRISP-K000567/2020|EPI ISL 509224|B.1.1.62|South Africa|2020-07-13	Africa|hCoV-19/South Africa/R10883/2020|EPI ISL 490313|B.1.1|South Africa|2020-06-19	0.0002799225	Africa
Africa|hCoV-19/South Africa/KRISP-K000568/2020|EPI ISL 509225|B.1.1.206|South Africa|2020-07-11	Africa|hCoV-19/South Africa/R10883/2020|EPI ISL 490313|B.1.1|South Africa|2020-06-19	0.0001399285	Africa
Africa|hCoV-19/South Africa/KRISP-K000569/2020|EPI ISL 509226|H.1|South Africa|2020-07-11	Africa|hCoV-19/South Africa/R10883/2020|EPI ISL 490313|B.1.1|South Africa|2020-06-19	0.0003498897	Africa
Africa|hCoV-19/South Africa/KRISP-K000571/2020|EPI ISL 509227|B.1.1.99|South Africa|2020-07-13	Africa|hCoV-19/South Africa/R10883/2020|EPI ISL 490313|B.1.1|South Africa|2020-06-19	0.0001756145	Africa
Africa|hCoV-19/South Africa/KRISP-K000572/2020|EPI ISL 509228|B.1.1.206|South Africa|2020-07-13	Africa|hCoV-19/South Africa/R10883/2020|EPI ISL 490313|B.1.1|South Africa|2020-06-19	0.0002098971	Africa
Africa|hCoV-19/South Africa/KRISP-K000573/2020|EPI ISL 509229|B.1.1.206|South Africa|2020-07-10	Africa|hCoV-19/South Africa/R10883/2020|EPI ISL 490313|B.1.1|South Africa|2020-06-19	0.0000699564	Africa
Africa|hCoV-19/South Africa/KRISP-K000574/2020|EPI ISL 509230|B.1.5.19|South Africa|2020-07-13	Africa|hCoV-19/South Africa/R10883/2020|EPI ISL 490313|B.1.1|South Africa|2020-06-19	0.0003848787	Africa
Africa|hCoV-19/South Africa/KRISP-K000575/2020|EPI ISL 509231|B.1.140|South Africa|2020-07-13	Africa|hCoV-19/South Africa/R10883/2020|EPI ISL 490313|B.1.1|South Africa|2020-06-19	0.0004899209	Africa
Africa|hCoV-19/South Africa/KRISP-K000576/2020|EPI ISL 509232|B.1.1.206|South Africa|2020-07-13	Africa|hCoV-19/South Africa/R10883/2020|EPI ISL 490313|B.1.1|South Africa|2020-06-19	0.0001749100	Africa
Africa|hCoV-19/South Africa/KRISP-K000577/2020|EPI ISL 509233|B.1.1.206|South Africa|2020-07-11	Africa|hCoV-19/South Africa/R10883/2020|EPI ISL 490313|B.1.1|South Africa|2020-06-19	0.0000699564	Africa
Africa|hCoV-19/South Africa/KRISP-K000578/2020|EPI ISL 509234|C.1|South Africa|2020-07-13	Africa|hCoV-19/South Africa/R10883/2020|EPI ISL 490313|B.1.1|South Africa|2020-06-19	0.0004933558	Africa
Africa|hCoV-19/South Africa/KRISP-K000579/2020|EPI ISL 509235|C.1|South Africa|2020-07-10	Africa|hCoV-19/South Africa/R10883/2020|EPI ISL 490313|B.1.1|South Africa|2020-06-19	0.0003499019	Africa
Africa|hCoV-19/South Africa/KRISP-K000580/2020|EPI ISL 509236|B.1.1|South Africa|2020-07-13	Africa|hCoV-19/South Africa/R10883/2020|EPI ISL 490313|B.1.1|South Africa|2020-06-19	0.0002798806	Africa
Africa|hCoV-19/South Africa/KRISP-K000581/2020|EPI ISL 509237|B.1.1.206|South Africa|2020-07-13	Africa|hCoV-19/South Africa/R10883/2020|EPI ISL 490313|B.1.1|South Africa|2020-06-19	0.0002449014	Africa
Africa|hCoV-19/South Africa/KRISP-K000582/2020|EPI ISL 509238|B.1.1.206|South Africa|2020-07-13	Africa|hCoV-19/South Africa/R10883/2020|EPI ISL 490313|B.1.1|South Africa|2020-06-19	0.0001399252	Africa
Africa|hCoV-19/South Africa/KRISP-K000583/2020|EPI ISL 509239|B.1.1.206|South Africa|2020-07-13	Africa|hCoV-19/South Africa/R10883/2020|EPI ISL 490313|B.1.1|South Africa|2020-06-19	0.0001399251	Africa
Africa|hCoV-19/South Africa/KRISP-K000584/2020|EPI ISL 509240|B.1.1.273|South Africa|2020-07-13	Africa|hCoV-19/South Africa/R10883/2020|EPI ISL 490313|B.1.1|South Africa|2020-06-19	0.0004198473	Africa
Africa|hCoV-19/South Africa/KRISP-K000585/2020|EPI ISL 509241|B.1.140|South Africa|2020-07-13	Africa|hCoV-19/South Africa/R10883/2020|EPI ISL 490313|B.1.1|South Africa|2020-06-19	0.0004199250	Africa
Africa|hCoV-19/South Africa/KRISP-K000586/2020|EPI ISL 509242|B.1.140|South Africa|2020-07-13	Africa|hCoV-19/South Africa/R10883/2020|EPI ISL 490313|B.1.1|South Africa|2020-06-19	0.0004551782	Africa
Africa|hCoV-19/South Africa/KRISP-K000588/2020|EPI ISL 509243|B.1.1.206|South Africa|2020-07-13	Africa|hCoV-19/South Africa/R10883/2020|EPI ISL 490313|B.1.1|South Africa|2020-06-19	0.0001749099	Africa
Africa|hCoV-19/South Africa/KRISP-K000589/2020|EPI ISL 509244|B.1.1.206|South Africa|2020-07-13	Africa|hCoV-19/South Africa/R10883/2020|EPI ISL 490313|B.1.1|South Africa|2020-06-19	0.0001749179	Africa
Africa|hCoV-19/South Africa/KRISP-K000591/2020|EPI ISL 509245|B.1.5|South Africa|2020-07-12	Africa|hCoV-19/South Africa/R10883/2020|EPI ISL 490313|B.1.1|South Africa|2020-06-19	0.0002448964	Africa
Africa|hCoV-19/South Africa/KRISP-K000592/2020|EPI ISL 509246|B.1.1.273|South Africa|2020-07-13	Africa|hCoV-19/South Africa/R10883/2020|EPI ISL 490313|B.1.1|South Africa|2020-06-19	0.0003528062	Africa
Africa|hCoV-19/South Africa/KRISP-K000594/2020|EPI ISL 509247|B.1.140|South Africa|2020-07-02	Africa|hCoV-19/South Africa/R10883/2020|EPI ISL 490313|B.1.1|South Africa|2020-06-19	0.0005249392	Africa
Africa|hCoV-19/South Africa/KRISP-K000595/2020|EPI ISL 509248|B.1.140|South Africa|2020-07-02	Africa|hCoV-19/South Africa/R10883/2020|EPI ISL 490313|B.1.1|South Africa|2020-06-19	0.0004899328	Africa
Africa|hCoV-19/South Africa/KRISP-K000596/2020|EPI ISL 509249|B.1.1.206|South Africa|2020-07-02	Africa|hCoV-19/South Africa/R10883/2020|EPI ISL 490313|B.1.1|South Africa|2020-06-19	0.0002099111	Africa
Africa|hCoV-19/South Africa/KRISP-K000597/2020|EPI ISL 509250|B.1.1.34|South Africa|2020-07-13	Africa|hCoV-19/South Africa/R10883/2020|EPI ISL 490313|B.1.1|South Africa|2020-06-19	0.0002798737	Africa
Africa|hCoV-19/South Africa/KRISP-K000598/2020|EPI ISL 509251|B.1.1.206|South Africa|2020-07-03	Africa|hCoV-19/South Africa/R10883/2020|EPI ISL 490313|B.1.1|South Africa|2020-06-19	0.0001049416	Africa
Africa|hCoV-19/South Africa/KRISP-K000599/2020|EPI ISL 509252|B.1.1.273|South Africa|2020-07-13	Africa|hCoV-19/South Africa/R10883/2020|EPI ISL 490313|B.1.1|South Africa|2020-06-19	0.0002448843	Africa
Africa|hCoV-19/South Africa/KRISP-K000600/2020|EPI ISL 509253|B.1.1.206|South Africa|2020-07-01	Africa|hCoV-19/South Africa/R10883/2020|EPI ISL 490313|B.1.1|South Africa|2020-06-19	0.0002098921	Africa
Africa|hCoV-19/South Africa/KRISP-K000601/2020|EPI ISL 509254|B.1.1.57|South Africa|2020-07-13	Africa|hCoV-19/South Africa/R10883/2020|EPI ISL 490313|B.1.1|South Africa|2020-06-19	0.0002098964	Africa
Africa|hCoV-19/South Africa/KRISP-K000602/2020|EPI ISL 509255|B.1.1.206|South Africa|2020-07-01	Africa|hCoV-19/South Africa/R10883/2020|EPI ISL 490313|B.1.1|South Africa|2020-06-19	0.0001749064	Africa
Africa|hCoV-19/South Africa/KRISP-K000603/2020|EPI ISL 509256|B.1.1.206|South Africa|2020-07-02	Africa|hCoV-19/South Africa/R10883/2020|EPI ISL 490313|B.1.1|South Africa|2020-06-19	0.0001399187	Africa
Africa|hCoV-19/South Africa/KRISP-K000604/2020|EPI ISL 509257|C.1|South Africa|2020-07-01	Africa|hCoV-19/South Africa/R10883/2020|EPI ISL 490313|B.1.1|South Africa|2020-06-19	0.0003848599	Africa
Africa|hCoV-19/South Africa/KRISP-K000606/2020|EPI ISL 509259|B.1.1.206|South Africa|2020-07-02	Africa|hCoV-19/South Africa/R10883/2020|EPI ISL 490313|B.1.1|South Africa|2020-06-19	0.0003221047	Africa
Africa|hCoV-19/South Africa/KRISP-K000607/2020|EPI ISL 509260|B.1.1.57|South Africa|2020-07-13	Africa|hCoV-19/South Africa/R10883/2020|EPI ISL 490313|B.1.1|South Africa|2020-06-19	0.0002798867	Africa
Africa|hCoV-19/South Africa/KRISP-K000608/2020|EPI ISL 509261|H.1|South Africa|2020-07-03	Africa|hCoV-19/South Africa/R10883/2020|EPI ISL 490313|B.1.1|South Africa|2020-06-19	0.0002805970	Africa
Africa|hCoV-19/South Africa/KRISP-K000612/2020|EPI ISL 509264|B.1.1.206|South Africa|2020-07-01	Africa|hCoV-19/South Africa/R10883/2020|EPI ISL 490313|B.1.1|South Africa|2020-06-19	0.0002798932	Africa
Africa|hCoV-19/South Africa/KRISP-K000613/2020|EPI ISL 509265|B.1.1.206|South Africa|2020-07-14	Africa|hCoV-19/South Africa/R10883/2020|EPI ISL 490313|B.1.1|South Africa|2020-06-19	0.0002798873	Africa
Africa|hCoV-19/South Africa/KRISP-K000614/2020|EPI ISL 509266|B.1.1.206|South Africa|2020-07-02	Africa|hCoV-19/South Africa/R10883/2020|EPI ISL 490313|B.1.1|South Africa|2020-06-19	0.0001749143	Africa
Africa|hCoV-19/South Africa/KRISP-K000615/2020|EPI ISL 509267|B.1.1.206|South Africa|2020-07-02	Africa|hCoV-19/South Africa/R10883/2020|EPI ISL 490313|B.1.1|South Africa|2020-06-19	0.0002448903	Africa
Africa|hCoV-19/South Africa/KRISP-K000616/2020|EPI ISL 509268|B.1.1.206|South Africa|2020-07-01	Africa|hCoV-19/South Africa/R10883/2020|EPI ISL 490313|B.1.1|South Africa|2020-06-19	0.0001410832	Africa
Africa|hCoV-19/South Africa/KRISP-K000617/2020|EPI ISL 509269|B.1.1.206|South Africa|2020-07-01	Africa|hCoV-19/South Africa/R10883/2020|EPI ISL 490313|B.1.1|South Africa|2020-06-19	0.0001399250	Africa
Africa|hCoV-19/South Africa/KRISP-K000618/2020|EPI ISL 509270|B.1.1.206|South Africa|2020-07-03	Africa|hCoV-19/South Africa/R10883/2020|EPI ISL 490313|B.1.1|South Africa|2020-06-19	0.0001049368	Africa
Africa|hCoV-19/South Africa/KRISP-K000620/2020|EPI ISL 509272|B.1.1.206|South Africa|2020-07-01	Africa|hCoV-19/South Africa/R10883/2020|EPI ISL 490313|B.1.1|South Africa|2020-06-19	0.0001764492	Africa
Africa|hCoV-19/South Africa/KRISP-K000621/2020|EPI ISL 509273|B.1.140|South Africa|2020-07-02	Africa|hCoV-19/South Africa/R10883/2020|EPI ISL 490313|B.1.1|South Africa|2020-06-19	0.0004941688	Africa
Africa|hCoV-19/South Africa/KRISP-K000622/2020|EPI ISL 509274|B.1.1|South Africa|2020-07-03	Africa|hCoV-19/South Africa/R10883/2020|EPI ISL 490313|B.1.1|South Africa|2020-06-19	0.0001399188	Africa
Africa|hCoV-19/South Africa/KRISP-K000623/2020|EPI ISL 509275|B.1.1.206|South Africa|2020-07-04	Africa|hCoV-19/South Africa/R10883/2020|EPI ISL 490313|B.1.1|South Africa|2020-06-19	0.0002448903	Africa
Africa|hCoV-19/South Africa/KRISP-K000624/2020|EPI ISL 509276|B.1.1.206|South Africa|2020-07-02	Africa|hCoV-19/South Africa/R10883/2020|EPI ISL 490313|B.1.1|South Africa|2020-06-19	0.0001405415	Africa
Africa|hCoV-19/South Africa/KRISP-K000625/2020|EPI ISL 509277|B.1.1.206|South Africa|2020-07-11	Africa|hCoV-19/South Africa/R10883/2020|EPI ISL 490313|B.1.1|South Africa|2020-06-19	0.0002120001	Africa
Africa|hCoV-19/South Africa/KRISP-K000626/2020|EPI ISL 509278|B.1.1.1|South Africa|2020-07-07	Africa|hCoV-19/South Africa/R10883/2020|EPI ISL 490313|B.1.1|South Africa|2020-06-19	0.0003944076	Africa
Africa|hCoV-19/South Africa/KRISP-K000628/2020|EPI ISL 509279|B.1.1.206|South Africa|2020-07-12	Africa|hCoV-19/South Africa/R10883/2020|EPI ISL 490313|B.1.1|South Africa|2020-06-19	0.0001399223	Africa
Africa|hCoV-19/South Africa/KRISP-K000629/2020|EPI ISL 509280|B.1.1|South Africa|2020-07-03	Africa|hCoV-19/South Africa/R10883/2020|EPI ISL 490313|B.1.1|South Africa|2020-06-19	0.0003239004	Africa
Africa|hCoV-19/South Africa/KRISP-K000630/2020|EPI ISL 509281|B.1.1.206|South Africa|2020-07-03	Africa|hCoV-19/South Africa/R10883/2020|EPI ISL 490313|B.1.1|South Africa|2020-06-19	0.0001049411	Africa
Africa|hCoV-19/South Africa/KRISP-K000631/2020|EPI ISL 509282|B.1.1.206|South Africa|2020-07-04	Africa|hCoV-19/South Africa/R10883/2020|EPI ISL 490313|B.1.1|South Africa|2020-06-19	0.0001410632	Africa
Africa|hCoV-19/South Africa/KRISP-K000632/2020|EPI ISL 509283|B.1.1.206|South Africa|2020-07-02	Africa|hCoV-19/South Africa/R10883/2020|EPI ISL 490313|B.1.1|South Africa|2020-06-19	0.0001399187	Africa
Africa|hCoV-19/South Africa/KRISP-K000633/2020|EPI ISL 509284|B.1.1.206|South Africa|2020-07-02	Africa|hCoV-19/South Africa/R10883/2020|EPI ISL 490313|B.1.1|South Africa|2020-06-19	0.0001049368	Africa
Africa|hCoV-19/South Africa/KRISP-K000635/2020|EPI ISL 509285|B.1|South Africa|2020-07-07	Africa|hCoV-19/South Africa/R10883/2020|EPI ISL 490313|B.1.1|South Africa|2020-06-19	0.0004198955	Africa
Africa|hCoV-19/South Africa/KRISP-K000637/2020|EPI ISL 509287|B.1.106|South Africa|2020-07-13	Africa|hCoV-19/South Africa/R10883/2020|EPI ISL 490313|B.1.1|South Africa|2020-06-19	0.0003498739	Africa
Africa|hCoV-19/South Africa/KRISP-K000639/2020|EPI ISL 509288|C.1|South Africa|2020-07-13	Africa|hCoV-19/South Africa/R10883/2020|EPI ISL 490313|B.1.1|South Africa|2020-06-19	0.0003522928	Africa
Africa|hCoV-19/South Africa/KRISP-K000640/2020|EPI ISL 509289|B.1.5.31|South Africa|2020-07-13	Africa|hCoV-19/South Africa/R10883/2020|EPI ISL 490313|B.1.1|South Africa|2020-06-19	0.0003498824	Africa
Africa|hCoV-19/South Africa/KRISP-K000641/2020|EPI ISL 509290|B.1.1.34|South Africa|2020-07-13	Africa|hCoV-19/South Africa/R10883/2020|EPI ISL 490313|B.1.1|South Africa|2020-06-19	0.0004199133	Africa
Africa|hCoV-19/South Africa/KRISP-K000643/2020|EPI ISL 509292|C.1|South Africa|2020-07-10	Africa|hCoV-19/South Africa/R10883/2020|EPI ISL 490313|B.1.1|South Africa|2020-06-19	0.0003498652	Africa
Africa|hCoV-19/South Africa/KRISP-K000649/2020|EPI ISL 509293|B.1.5.19|South Africa|2020-07-13	Africa|hCoV-19/South Africa/R10883/2020|EPI ISL 490313|B.1.1|South Africa|2020-06-19	0.0005249024	Africa
Africa|hCoV-19/South Africa/KRISP-K000650/2020|EPI ISL 509294|B.1.1.206|South Africa|2020-07-13	Africa|hCoV-19/South Africa/R10883/2020|EPI ISL 490313|B.1.1|South Africa|2020-06-19	0.0002448731	Africa
Africa|hCoV-19/South Africa/KRISP-K000652/2020|EPI ISL 509296|B.1.1.273|South Africa|2020-07-13	Africa|hCoV-19/South Africa/R10883/2020|EPI ISL 490313|B.1.1|South Africa|2020-06-19	0.0003498494	Africa
Africa|hCoV-19/South Africa/KRISP-K000655/2020|EPI ISL 509298|B.1.1.254|South Africa|2020-07-12	Africa|hCoV-19/South Africa/R10883/2020|EPI ISL 490313|B.1.1|South Africa|2020-06-19	0.0002533232	Africa
Africa|hCoV-19/South Africa/KRISP-K000658/2020|EPI ISL 509299|C.1|South Africa|2020-07-13	Africa|hCoV-19/South Africa/R10883/2020|EPI ISL 490313|B.1.1|South Africa|2020-06-19	0.0005252314	Africa
Africa|hCoV-19/South Africa/KRISP-K000659/2020|EPI ISL 509300|B.1.1.206|South Africa|2020-07-13	Africa|hCoV-19/South Africa/R10883/2020|EPI ISL 490313|B.1.1|South Africa|2020-06-19	0.0002449331	Africa
Africa|hCoV-19/South Africa/KRISP-K001035/2020|EPI ISL 509301|H.1|South Africa|2020-07-17	Africa|hCoV-19/South Africa/R10883/2020|EPI ISL 490313|B.1.1|South Africa|2020-06-19	0.0002448903	Africa
Africa|hCoV-19/South Africa/KRISP-K001037/2020|EPI ISL 509302|B.1.140|South Africa|2020-07-16	Africa|hCoV-19/South Africa/R10883/2020|EPI ISL 490313|B.1.1|South Africa|2020-06-19	0.0004199249	Africa
Africa|hCoV-19/South Africa/KRISP-K001038/2020|EPI ISL 509303|B.1.1.273|South Africa|2020-07-16	Africa|hCoV-19/South Africa/R10883/2020|EPI ISL 490313|B.1.1|South Africa|2020-06-19	0.0003848425	Africa
Africa|hCoV-19/South Africa/KRISP-K001041/2020|EPI ISL 509304|B.1.1.273|South Africa|2020-07-16	Africa|hCoV-19/South Africa/R10883/2020|EPI ISL 490313|B.1.1|South Africa|2020-06-19	0.0003848519	Africa
Africa|hCoV-19/South Africa/KRISP-K001043/2020|EPI ISL 509305|B.1.5.16|South Africa|2020-07-02	Africa|hCoV-19/South Africa/R10883/2020|EPI ISL 490313|B.1.1|South Africa|2020-06-19	0.0005949413	Africa
Africa|hCoV-19/South Africa/KRISP-K001044/2020|EPI ISL 509306|B.1.1|South Africa|2020-07-18	Africa|hCoV-19/South Africa/R10883/2020|EPI ISL 490313|B.1.1|South Africa|2020-06-19	0.0001749101	Africa
Africa|hCoV-19/South Africa/KRISP-K001045/2020|EPI ISL 509307|C.2|South Africa|2020-07-18	Africa|hCoV-19/South Africa/R10883/2020|EPI ISL 490313|B.1.1|South Africa|2020-06-19	0.0004198751	Africa
Africa|hCoV-19/South Africa/KRISP-K001049/2020|EPI ISL 509308|B.1.1.34|South Africa|2020-07-16	Africa|hCoV-19/South Africa/R10883/2020|EPI ISL 490313|B.1.1|South Africa|2020-06-19	0.0003848788	Africa
Africa|hCoV-19/South Africa/KRISP-K001051/2020|EPI ISL 509309|B.1.1.206|South Africa|2020-07-14	Africa|hCoV-19/South Africa/R10883/2020|EPI ISL 490313|B.1.1|South Africa|2020-06-19	0.0002799116	Africa
Africa|hCoV-19/South Africa/KRISP-K001052/2020|EPI ISL 509310|B.1.1.206|South Africa|2020-07-14	Africa|hCoV-19/South Africa/R10883/2020|EPI ISL 490313|B.1.1|South Africa|2020-06-19	0.0001749064	Africa
Africa|hCoV-19/South Africa/KRISP-K001053/2020|EPI ISL 509311|B.1.1.206|South Africa|2020-07-03	Africa|hCoV-19/South Africa/R10883/2020|EPI ISL 490313|B.1.1|South Africa|2020-06-19	0.0001052287	Africa
Africa|hCoV-19/South Africa/KRISP-K001055/2020|EPI ISL 509313|B.1.1.62|South Africa|2020-07-13	Africa|hCoV-19/South Africa/R10883/2020|EPI ISL 490313|B.1.1|South Africa|2020-06-19	0.0002799060	Africa
Africa|hCoV-19/South Africa/KRISP-K001057/2020|EPI ISL 509314|B.1.1.254|South Africa|2020-07-03	Africa|hCoV-19/South Africa/R10883/2020|EPI ISL 490313|B.1.1|South Africa|2020-06-19	0.0002448733	Africa
Africa|hCoV-19/South Africa/KRISP-K001059/2020|EPI ISL 509316|B.1.1|South Africa|2020-07-01	Africa|hCoV-19/South Africa/R10883/2020|EPI ISL 490313|B.1.1|South Africa|2020-06-19	0.0003848692	Africa
Africa|hCoV-19/South Africa/KRISP-K001061/2020|EPI ISL 509317|B.1.1.206|South Africa|2020-07-04	Africa|hCoV-19/South Africa/R10883/2020|EPI ISL 490313|B.1.1|South Africa|2020-06-19	0.0001049394	Africa
Africa|hCoV-19/South Africa/KRISP-K001062/2020|EPI ISL 509318|B.1.1.206|South Africa|2020-07-03	Africa|hCoV-19/South Africa/R10883/2020|EPI ISL 490313|B.1.1|South Africa|2020-06-19	0.0001049368	Africa
Africa|hCoV-19/South Africa/KRISP-K001063/2020|EPI ISL 509319|B.1.5|South Africa|2020-07-03	Africa|hCoV-19/South Africa/R10883/2020|EPI ISL 490313|B.1.1|South Africa|2020-06-19	0.0004549191	Africa
Africa|hCoV-19/South Africa/KRISP-K001064/2020|EPI ISL 509320|B.1.1.273|South Africa|2020-07-03	Africa|hCoV-19/South Africa/R10883/2020|EPI ISL 490313|B.1.1|South Africa|2020-06-19	0.0002448954	Africa
Africa|hCoV-19/South Africa/KRISP-K001065/2020|EPI ISL 509321|B.1.1|South Africa|2020-07-03	Africa|hCoV-19/South Africa/R10883/2020|EPI ISL 490313|B.1.1|South Africa|2020-06-19	0.0002099017	Africa
Africa|hCoV-19/South Africa/KRISP-K001067/2020|EPI ISL 509323|B.1.1.206|South Africa|2020-07-02	Africa|hCoV-19/South Africa/R10883/2020|EPI ISL 490313|B.1.1|South Africa|2020-06-19	0.0001749179	Africa
Africa|hCoV-19/South Africa/KRISP-K001068/2020|EPI ISL 509324|C.1|South Africa|2020-07-14	Africa|hCoV-19/South Africa/R10883/2020|EPI ISL 490313|B.1.1|South Africa|2020-06-19	0.0004198557	Africa
Africa|hCoV-19/South Africa/KRISP-K001071/2020|EPI ISL 509325|B.1.1.273|South Africa|2020-07-18	Africa|hCoV-19/South Africa/R10883/2020|EPI ISL 490313|B.1.1|South Africa|2020-06-19	0.0003148722	Africa
Africa|hCoV-19/South Africa/KRISP-K001072/2020|EPI ISL 509326|B.1.1.206|South Africa|2020-07-14	Africa|hCoV-19/South Africa/R10883/2020|EPI ISL 490313|B.1.1|South Africa|2020-06-19	0.0001049369	Africa
Africa|hCoV-19/South Africa/KRISP-K001073/2020|EPI ISL 509327|B.1.1|South Africa|2020-07-14	Africa|hCoV-19/South Africa/R10883/2020|EPI ISL 490313|B.1.1|South Africa|2020-06-19	0.0002099016	Africa
Africa|hCoV-19/South Africa/KRISP-K001074/2020|EPI ISL 509328|C.1|South Africa|2020-07-14	Africa|hCoV-19/South Africa/R10883/2020|EPI ISL 490313|B.1.1|South Africa|2020-06-19	0.0004548739	Africa
Africa|hCoV-19/South Africa/KRISP-K001075/2020|EPI ISL 509329|C.1|South Africa|2020-07-02	Africa|hCoV-19/South Africa/R10883/2020|EPI ISL 490313|B.1.1|South Africa|2020-06-19	0.0004198557	Africa
Africa|hCoV-19/South Africa/KRISP-K001076/2020|EPI ISL 509330|B.1.1|South Africa|2020-07-04	Africa|hCoV-19/South Africa/R10883/2020|EPI ISL 490313|B.1.1|South Africa|2020-06-19	0.0002098870	Africa
Africa|hCoV-19/South Africa/KRISP-K001077/2020|EPI ISL 509331|B.1.1|South Africa|2020-07-03	Africa|hCoV-19/South Africa/R10883/2020|EPI ISL 490313|B.1.1|South Africa|2020-06-19	0.0002798805	Africa
Africa|hCoV-19/South Africa/KRISP-K001078/2020|EPI ISL 509332|H.1|South Africa|2020-07-03	Africa|hCoV-19/South Africa/R10883/2020|EPI ISL 490313|B.1.1|South Africa|2020-06-19	0.0002448904	Africa
Africa|hCoV-19/South Africa/KRISP-K001079/2020|EPI ISL 509333|B.1.1.273|South Africa|2020-07-03	Africa|hCoV-19/South Africa/R10883/2020|EPI ISL 490313|B.1.1|South Africa|2020-06-19	0.0003848424	Africa
Africa|hCoV-19/South Africa/KRISP-K001080/2020|EPI ISL 509334|B.1.1|South Africa|2020-07-01	Africa|hCoV-19/South Africa/R10883/2020|EPI ISL 490313|B.1.1|South Africa|2020-06-19	0.0002448792	Africa
Africa|hCoV-19/South Africa/KRISP-K001082/2020|EPI ISL 509335|B.1.1.40|South Africa|2020-07-18	Africa|hCoV-19/South Africa/R10883/2020|EPI ISL 490313|B.1.1|South Africa|2020-06-19	0.0003848599	Africa
Africa|hCoV-19/South Africa/KRISP-K001084/2020|EPI ISL 509337|C.1|South Africa|2020-07-03	Africa|hCoV-19/South Africa/R10883/2020|EPI ISL 490313|B.1.1|South Africa|2020-06-19	0.0004548532	Africa
Africa|hCoV-19/South Africa/KRISP-K001085/2020|EPI ISL 509338|C.1|South Africa|2020-07-13	Africa|hCoV-19/South Africa/R10883/2020|EPI ISL 490313|B.1.1|South Africa|2020-06-19	0.0003848597	Africa
Africa|hCoV-19/South Africa/KRISP-K001087/2020|EPI ISL 509339|B.1.1.56|South Africa|2020-07-13	Africa|hCoV-19/South Africa/R10883/2020|EPI ISL 490313|B.1.1|South Africa|2020-06-19	0.0003848948	Africa
Africa|hCoV-19/South Africa/KRISP-K001088/2020|EPI ISL 509340|B.1.1.99|South Africa|2020-07-13	Africa|hCoV-19/South Africa/R10883/2020|EPI ISL 490313|B.1.1|South Africa|2020-06-19	0.0001749021	Africa
Africa|hCoV-19/South Africa/KRISP-K001091/2020|EPI ISL 509342|B.1.1.206|South Africa|2020-07-10	Africa|hCoV-19/South Africa/R10883/2020|EPI ISL 490313|B.1.1|South Africa|2020-06-19	0.0001749064	Africa
Africa|hCoV-19/South Africa/KRISP-K001096/2020|EPI ISL 509345|B.1.1.206|South Africa|2020-07-13	Africa|hCoV-19/South Africa/R10883/2020|EPI ISL 490313|B.1.1|South Africa|2020-06-19	0.0002098964	Africa
Africa|hCoV-19/South Africa/KRISP-K001097/2020|EPI ISL 509346|B.1.1|South Africa|2020-07-13	Africa|hCoV-19/South Africa/R10883/2020|EPI ISL 490313|B.1.1|South Africa|2020-06-19	0.0002798942	Africa
Africa|hCoV-19/South Africa/KRISP-K001098/2020|EPI ISL 509347|B.1.1|South Africa|2020-07-10	Africa|hCoV-19/South Africa/R10883/2020|EPI ISL 490313|B.1.1|South Africa|2020-06-19	0.0002098921	Africa
Africa|hCoV-19/South Africa/KRISP-K001099/2020|EPI ISL 509348|B.1.1.62|South Africa|2020-07-13	Africa|hCoV-19/South Africa/R10883/2020|EPI ISL 490313|B.1.1|South Africa|2020-06-19	0.0002448954	Africa
Africa|hCoV-19/South Africa/KRISP-K001101/2020|EPI ISL 509350|C.1|South Africa|2020-07-10	Africa|hCoV-19/South Africa/R10883/2020|EPI ISL 490313|B.1.1|South Africa|2020-06-19	0.0003848772	Africa
Africa|hCoV-19/South Africa/KRISP-K001103/2020|EPI ISL 509352|B.1.1.206|South Africa|2020-07-13	Africa|hCoV-19/South Africa/R10883/2020|EPI ISL 490313|B.1.1|South Africa|2020-06-19	0.0001399187	Africa
Africa|hCoV-19/South Africa/KRISP-K001104/2020|EPI ISL 509353|C.1|South Africa|2020-07-13	Africa|hCoV-19/South Africa/R10883/2020|EPI ISL 490313|B.1.1|South Africa|2020-06-19	0.0003848502	Africa
Africa|hCoV-19/South Africa/KRISP-K001105/2020|EPI ISL 509354|B.1.1.206|South Africa|2020-07-10	Africa|hCoV-19/South Africa/R10883/2020|EPI ISL 490313|B.1.1|South Africa|2020-06-19	0.0001399222	Africa
Africa|hCoV-19/South Africa/KRISP-K001109/2020|EPI ISL 509356|B.1.1.34|South Africa|2020-07-16	Africa|hCoV-19/South Africa/R10883/2020|EPI ISL 490313|B.1.1|South Africa|2020-06-19	0.0002798737	Africa
Africa|hCoV-19/South Africa/KRISP-K001110/2020|EPI ISL 509357|C.1|South Africa|2020-07-17	Africa|hCoV-19/South Africa/R10883/2020|EPI ISL 490313|B.1.1|South Africa|2020-06-19	0.0004198748	Africa
Africa|hCoV-19/South Africa/KRISP-K001112/2020|EPI ISL 509358|B.1.5|South Africa|2020-07-17	Africa|hCoV-19/South Africa/R10883/2020|EPI ISL 490313|B.1.1|South Africa|2020-06-19	0.0003849138	Africa
Africa|hCoV-19/South Africa/KRISP-K001113/2020|EPI ISL 509359|B.1|South Africa|2020-07-14	Africa|hCoV-19/South Africa/R10883/2020|EPI ISL 490313|B.1.1|South Africa|2020-06-19	0.0004607436	Africa
Africa|hCoV-19/South Africa/KRISP-K001114/2020|EPI ISL 509360|B.1.1|South Africa|2020-07-17	Africa|hCoV-19/South Africa/R10883/2020|EPI ISL 490313|B.1.1|South Africa|2020-06-19	0.0001749024	Africa
Africa|hCoV-19/South Africa/KRISP-K001115/2020|EPI ISL 509361|B.1|South Africa|2020-07-14	Africa|hCoV-19/South Africa/R10883/2020|EPI ISL 490313|B.1.1|South Africa|2020-06-19	0.0004899430	Africa
Africa|hCoV-19/South Africa/KRISP-K001116/2020|EPI ISL 509362|C.1|South Africa|2020-07-16	Africa|hCoV-19/South Africa/R10883/2020|EPI ISL 490313|B.1.1|South Africa|2020-06-19	0.0004548945	Africa
Africa|hCoV-19/South Africa/KRISP-K001117/2020|EPI ISL 509363|H.1|South Africa|2020-07-17	Africa|hCoV-19/South Africa/R10883/2020|EPI ISL 490313|B.1.1|South Africa|2020-06-19	0.0003148864	Africa
Africa|hCoV-19/South Africa/KRISP-K001118/2020|EPI ISL 509364|B.1.1.206|South Africa|2020-07-16	Africa|hCoV-19/South Africa/R10883/2020|EPI ISL 490313|B.1.1|South Africa|2020-06-19	0.0001049368	Africa
Africa|hCoV-19/South Africa/KRISP-K001121/2020|EPI ISL 509365|B.1.1.273|South Africa|2020-07-16	Africa|hCoV-19/South Africa/R10883/2020|EPI ISL 490313|B.1.1|South Africa|2020-06-19	0.0003148656	Africa
Africa|hCoV-19/South Africa/KRISP-K001122/2020|EPI ISL 515801|B.1.106|South Africa|2020-07-16	Africa|hCoV-19/South Africa/R10883/2020|EPI ISL 490313|B.1.1|South Africa|2020-06-19	0.0003848693	Africa
Africa|hCoV-19/South Africa/KRISP-K001123/2020|EPI ISL 509366|B.1.1.34|South Africa|2020-07-15	Africa|hCoV-19/South Africa/R10883/2020|EPI ISL 490313|B.1.1|South Africa|2020-06-19	0.0002798737	Africa
Africa|hCoV-19/South Africa/KRISP-K001124/2020|EPI ISL 509367|B.1.1.40|South Africa|2020-07-16	Africa|hCoV-19/South Africa/R10883/2020|EPI ISL 490313|B.1.1|South Africa|2020-06-19	0.0003148642	Africa
Africa|hCoV-19/South Africa/KRISP-K001125/2020|EPI ISL 509368|B.1.1.117|South Africa|2020-07-16	Africa|hCoV-19/South Africa/R10883/2020|EPI ISL 490313|B.1.1|South Africa|2020-06-19	0.0002798678	Africa
Africa|hCoV-19/South Africa/KRISP-K001126/2020|EPI ISL 509369|B.1.5|South Africa|2020-07-16	Africa|hCoV-19/South Africa/R10883/2020|EPI ISL 490313|B.1.1|South Africa|2020-06-19	0.0004548855	Africa
Africa|hCoV-19/South Africa/KRISP-K001128/2020|EPI ISL 509371|B.1.1.273|South Africa|2020-07-16	Africa|hCoV-19/South Africa/R10883/2020|EPI ISL 490313|B.1.1|South Africa|2020-06-19	0.0002484332	Africa
Africa|hCoV-19/South Africa/KRISP-K001317/2020|EPI ISL 515802|B.1.1.62|South Africa|2020-07-17	Africa|hCoV-19/South Africa/R10883/2020|EPI ISL 490313|B.1.1|South Africa|2020-06-19	0.0002798862	Africa
Africa|hCoV-19/South Africa/KRISP-K001318/2020|EPI ISL 515803|B.1.1|South Africa|2020-07-18	Africa|hCoV-19/South Africa/R10883/2020|EPI ISL 490313|B.1.1|South Africa|2020-06-19	0.0001749179	Africa
Africa|hCoV-19/South Africa/KRISP-K001319/2020|EPI ISL 515804|B.1.1.40|South Africa|2020-07-18	Africa|hCoV-19/South Africa/R10883/2020|EPI ISL 490313|B.1.1|South Africa|2020-06-19	0.0002798736	Africa
Africa|hCoV-19/South Africa/KRISP-K001320/2020|EPI ISL 515805|C.6|South Africa|2020-07-18	Africa|hCoV-19/South Africa/R10883/2020|EPI ISL 490313|B.1.1|South Africa|2020-06-19	0.0005951161	Africa
Africa|hCoV-19/South Africa/KRISP-K001321/2020|EPI ISL 515806|B.1.5.31|South Africa|2020-07-18	Africa|hCoV-19/South Africa/R10883/2020|EPI ISL 490313|B.1.1|South Africa|2020-06-19	0.0004548963	Africa
Africa|hCoV-19/South Africa/KRISP-K001322/2020|EPI ISL 515807|B.1.1.57|South Africa|2020-07-18	Africa|hCoV-19/South Africa/R10883/2020|EPI ISL 490313|B.1.1|South Africa|2020-06-19	0.0003148721	Africa
Africa|hCoV-19/South Africa/KRISP-K001323/2020|EPI ISL 515808|B.1|South Africa|2020-07-18	Africa|hCoV-19/South Africa/R10883/2020|EPI ISL 490313|B.1.1|South Africa|2020-06-19	0.0004199250	Africa
Africa|hCoV-19/South Africa/KRISP-K001324/2020|EPI ISL 515809|B.1.5.16|South Africa|2020-07-18	Africa|hCoV-19/South Africa/R10883/2020|EPI ISL 490313|B.1.1|South Africa|2020-06-19	0.0005599332	Africa
Africa|hCoV-19/South Africa/KRISP-K001325/2020|EPI ISL 515810|H.1|South Africa|2020-07-18	Africa|hCoV-19/South Africa/R10883/2020|EPI ISL 490313|B.1.1|South Africa|2020-06-19	0.0002798804	Africa
Africa|hCoV-19/South Africa/KRISP-K001326/2020|EPI ISL 515811|B.1.1.34|South Africa|2020-07-18	Africa|hCoV-19/South Africa/R10883/2020|EPI ISL 490313|B.1.1|South Africa|2020-06-19	0.0003148643	Africa
Africa|hCoV-19/South Africa/KRISP-K001327/2020|EPI ISL 515812|B.1.5.16|South Africa|2020-07-18	Africa|hCoV-19/South Africa/R10883/2020|EPI ISL 490313|B.1.1|South Africa|2020-06-19	0.0004199147	Africa
Africa|hCoV-19/South Africa/KRISP-K001328/2020|EPI ISL 515813|B.1.1.34|South Africa|2020-07-18	Africa|hCoV-19/South Africa/R10883/2020|EPI ISL 490313|B.1.1|South Africa|2020-06-19	0.0004198940	Africa
Africa|hCoV-19/South Africa/KRISP-K001329/2020|EPI ISL 515814|B.1.1.206|South Africa|2020-07-18	Africa|hCoV-19/South Africa/R10883/2020|EPI ISL 490313|B.1.1|South Africa|2020-06-19	0.0002098869	Africa
Africa|hCoV-19/South Africa/KRISP-K001330/2020|EPI ISL 515815|B.1.1.206|South Africa|2020-07-18	Africa|hCoV-19/South Africa/R10883/2020|EPI ISL 490313|B.1.1|South Africa|2020-06-19	0.0001399187	Africa
Africa|hCoV-19/South Africa/KRISP-K001331/2020|EPI ISL 515816|B.1.1.206|South Africa|2020-07-19	Africa|hCoV-19/South Africa/R10883/2020|EPI ISL 490313|B.1.1|South Africa|2020-06-19	0.0001749143	Africa
Africa|hCoV-19/South Africa/KRISP-K001332/2020|EPI ISL 515817|B.1.1.62|South Africa|2020-07-19	Africa|hCoV-19/South Africa/R10883/2020|EPI ISL 490313|B.1.1|South Africa|2020-06-19	0.0003148786	Africa
Africa|hCoV-19/South Africa/KRISP-K001333/2020|EPI ISL 515818|B.1.1.206|South Africa|2020-07-19	Africa|hCoV-19/South Africa/R10883/2020|EPI ISL 490313|B.1.1|South Africa|2020-06-19	0.0001749107	Africa
Africa|hCoV-19/South Africa/KRISP-K001334/2020|EPI ISL 515819|B.1.1.206|South Africa|2020-07-19	Africa|hCoV-19/South Africa/R10883/2020|EPI ISL 490313|B.1.1|South Africa|2020-06-19	0.0001749143	Africa
Africa|hCoV-19/South Africa/KRISP-K001335/2020|EPI ISL 515820|B.1.1.206|South Africa|2020-07-19	Africa|hCoV-19/South Africa/R10883/2020|EPI ISL 490313|B.1.1|South Africa|2020-06-19	0.0002798931	Africa
Africa|hCoV-19/South Africa/KRISP-K001336/2020|EPI ISL 515821|B.1.1.62|South Africa|2020-07-19	Africa|hCoV-19/South Africa/R10883/2020|EPI ISL 490313|B.1.1|South Africa|2020-06-19	0.0002099059	Africa
Africa|hCoV-19/South Africa/KRISP-K001337/2020|EPI ISL 515822|B.1.1.206|South Africa|2020-07-19	Africa|hCoV-19/South Africa/R10883/2020|EPI ISL 490313|B.1.1|South Africa|2020-06-19	0.0001749179	Africa
Africa|hCoV-19/South Africa/KRISP-K001338/2020|EPI ISL 515823|B.1.5.16|South Africa|2020-07-18	Africa|hCoV-19/South Africa/R10883/2020|EPI ISL 490313|B.1.1|South Africa|2020-06-19	0.0004199147	Africa
Africa|hCoV-19/South Africa/KRISP-K001339/2020|EPI ISL 515824|B.1.1.57|South Africa|2020-07-10	Africa|hCoV-19/South Africa/R10883/2020|EPI ISL 490313|B.1.1|South Africa|2020-06-19	0.0003506947	Africa
Africa|hCoV-19/South Africa/KRISP-K001340/2020|EPI ISL 515825|B.1.1.206|South Africa|2020-07-10	Africa|hCoV-19/South Africa/R10883/2020|EPI ISL 490313|B.1.1|South Africa|2020-06-19	0.0002099016	Africa
Africa|hCoV-19/South Africa/KRISP-K001341/2020|EPI ISL 515826|B.1.1.56|South Africa|2020-07-10	Africa|hCoV-19/South Africa/R10883/2020|EPI ISL 490313|B.1.1|South Africa|2020-06-19	0.0003498726	Africa
Africa|hCoV-19/South Africa/KRISP-K001344/2020|EPI ISL 515829|B.1.1.254|South Africa|2020-07-13	Africa|hCoV-19/South Africa/R10883/2020|EPI ISL 490313|B.1.1|South Africa|2020-06-19	0.0002798678	Africa
Africa|hCoV-19/South Africa/KRISP-K001345/2020|EPI ISL 515830|B.1.106|South Africa|2020-07-13	Africa|hCoV-19/South Africa/R10883/2020|EPI ISL 490313|B.1.1|South Africa|2020-06-19	0.0004899089	Africa
Africa|hCoV-19/South Africa/KRISP-K001346/2020|EPI ISL 515831|H.1|South Africa|2020-07-13	Africa|hCoV-19/South Africa/R10883/2020|EPI ISL 490313|B.1.1|South Africa|2020-06-19	0.0002448903	Africa
Africa|hCoV-19/South Africa/KRISP-K001347/2020|EPI ISL 515832|H.1|South Africa|2020-07-01	Africa|hCoV-19/South Africa/R10883/2020|EPI ISL 490313|B.1.1|South Africa|2020-06-19	0.0002098921	Africa
Africa|hCoV-19/South Africa/KRISP-K001348/2020|EPI ISL 515833|B.1.5|South Africa|2020-07-01	Africa|hCoV-19/South Africa/R10883/2020|EPI ISL 490313|B.1.1|South Africa|2020-06-19	0.0004199250	Africa
Africa|hCoV-19/South Africa/KRISP-K001349/2020|EPI ISL 515834|B.1.5|South Africa|2020-07-01	Africa|hCoV-19/South Africa/R10883/2020|EPI ISL 490313|B.1.1|South Africa|2020-06-19	0.0004587972	Africa
Africa|hCoV-19/South Africa/KRISP-K001350/2020|EPI ISL 515835|B.1.1.273|South Africa|2020-06-30	Africa|hCoV-19/South Africa/R10883/2020|EPI ISL 490313|B.1.1|South Africa|2020-06-19	0.0002798681	Africa
Africa|hCoV-19/South Africa/KRISP-K001351/2020|EPI ISL 515836|B.1.1.206|South Africa|2020-07-01	Africa|hCoV-19/South Africa/R10883/2020|EPI ISL 490313|B.1.1|South Africa|2020-06-19	0.0002798932	Africa
Africa|hCoV-19/South Africa/KRISP-K001352/2020|EPI ISL 515837|B.1.1|South Africa|2020-06-24	Africa|hCoV-19/South Africa/R10883/2020|EPI ISL 490313|B.1.1|South Africa|2020-06-19	0.0002448732	Africa
Africa|hCoV-19/South Africa/KRISP-K001353/2020|EPI ISL 515838|B.1.1.1|South Africa|2020-07-01	Africa|hCoV-19/South Africa/R10883/2020|EPI ISL 490313|B.1.1|South Africa|2020-06-19	0.0004548737	Africa
Africa|hCoV-19/South Africa/KRISP-K001354/2020|EPI ISL 515839|B.1.1.273|South Africa|2020-07-01	Africa|hCoV-19/South Africa/R10883/2020|EPI ISL 490313|B.1.1|South Africa|2020-06-19	0.0003848693	Africa
Africa|hCoV-19/South Africa/KRISP-K001355/2020|EPI ISL 515840|B.1.1.273|South Africa|2020-07-17	Africa|hCoV-19/South Africa/R10883/2020|EPI ISL 490313|B.1.1|South Africa|2020-06-19	0.0002798748	Africa
Africa|hCoV-19/South Africa/KRISP-K001356/2020|EPI ISL 515841|B.1.1.34|South Africa|2020-07-16	Africa|hCoV-19/South Africa/R10883/2020|EPI ISL 490313|B.1.1|South Africa|2020-06-19	0.0002448844	Africa
Africa|hCoV-19/South Africa/KRISP-K001357/2020|EPI ISL 515842|C.1|South Africa|2020-07-16	Africa|hCoV-19/South Africa/R10883/2020|EPI ISL 490313|B.1.1|South Africa|2020-06-19	0.0005949389	Africa
Africa|hCoV-19/South Africa/KRISP-K001358/2020|EPI ISL 515843|H.1|South Africa|2020-07-15	Africa|hCoV-19/South Africa/R10883/2020|EPI ISL 490313|B.1.1|South Africa|2020-06-19	0.0002798932	Africa
Africa|hCoV-19/South Africa/KRISP-K001359/2020|EPI ISL 515844|B.1.1.273|South Africa|2020-07-16	Africa|hCoV-19/South Africa/R10883/2020|EPI ISL 490313|B.1.1|South Africa|2020-06-19	0.0004198368	Africa
Africa|hCoV-19/South Africa/KRISP-K001360/2020|EPI ISL 515845|B.1.1.206|South Africa|2020-07-16	Africa|hCoV-19/South Africa/R10883/2020|EPI ISL 490313|B.1.1|South Africa|2020-06-19	0.0002449014	Africa
Africa|hCoV-19/South Africa/KRISP-K001361/2020|EPI ISL 515846|C.1|South Africa|2020-07-16	Africa|hCoV-19/South Africa/R10883/2020|EPI ISL 490313|B.1.1|South Africa|2020-06-19	0.0005249608	Africa
Africa|hCoV-19/South Africa/KRISP-K001362/2020|EPI ISL 515847|B.1.1|South Africa|2020-07-15	Africa|hCoV-19/South Africa/R10883/2020|EPI ISL 490313|B.1.1|South Africa|2020-06-19	0.0002448903	Africa
Africa|hCoV-19/South Africa/KRISP-K001363/2020|EPI ISL 515848|H.1|South Africa|2020-07-17	Africa|hCoV-19/South Africa/R10883/2020|EPI ISL 490313|B.1.1|South Africa|2020-06-19	0.0002798805	Africa
Africa|hCoV-19/South Africa/KRISP-K001364/2020|EPI ISL 515849|B.1.1.273|South Africa|2020-07-16	Africa|hCoV-19/South Africa/R10883/2020|EPI ISL 490313|B.1.1|South Africa|2020-06-19	0.0002448733	Africa
Africa|hCoV-19/South Africa/KRISP-K001365/2020|EPI ISL 515850|B.1.1.273|South Africa|2020-07-16	Africa|hCoV-19/South Africa/R10883/2020|EPI ISL 490313|B.1.1|South Africa|2020-06-19	0.0003498812	Africa
Africa|hCoV-19/South Africa/KRISP-K001366/2020|EPI ISL 515851|B.1.140|South Africa|2020-07-16	Africa|hCoV-19/South Africa/R10883/2020|EPI ISL 490313|B.1.1|South Africa|2020-06-19	0.0004899447	Africa
Africa|hCoV-19/South Africa/KRISP-K001367/2020|EPI ISL 515852|B.1.1.273|South Africa|2020-07-16	Africa|hCoV-19/South Africa/R10883/2020|EPI ISL 490313|B.1.1|South Africa|2020-06-19	0.0002448733	Africa
Africa|hCoV-19/South Africa/KRISP-K001368/2020|EPI ISL 515853|B.1.1.273|South Africa|2020-07-15	Africa|hCoV-19/South Africa/R10883/2020|EPI ISL 490313|B.1.1|South Africa|2020-06-19	0.0003498494	Africa
Africa|hCoV-19/South Africa/KRISP-K001370/2020|EPI ISL 515855|H.1|South Africa|2020-07-15	Africa|hCoV-19/South Africa/R10883/2020|EPI ISL 490313|B.1.1|South Africa|2020-06-19	0.0002458594	Africa
Africa|hCoV-19/South Africa/KRISP-K001372/2020|EPI ISL 515857|B.1.1.52|South Africa|2020-07-15	Africa|hCoV-19/South Africa/R10883/2020|EPI ISL 490313|B.1.1|South Africa|2020-06-19	0.0002804623	Africa
Africa|hCoV-19/South Africa/KRISP-K001373/2020|EPI ISL 515858|B.1.1.273|South Africa|2020-07-17	Africa|hCoV-19/South Africa/R10883/2020|EPI ISL 490313|B.1.1|South Africa|2020-06-19	0.0003498654	Africa
Africa|hCoV-19/South Africa/KRISP-K001374/2020|EPI ISL 515859|B.1.1.273|South Africa|2020-07-16	Africa|hCoV-19/South Africa/R10883/2020|EPI ISL 490313|B.1.1|South Africa|2020-06-19	0.0003498825	Africa
Africa|hCoV-19/South Africa/KRISP-K001375/2020|EPI ISL 515860|B.1.1.273|South Africa|2020-07-16	Africa|hCoV-19/South Africa/R10883/2020|EPI ISL 490313|B.1.1|South Africa|2020-06-19	0.0003848424	Africa
Africa|hCoV-19/South Africa/KRISP-K001377/2020|EPI ISL 515862|B.1.1.206|South Africa|2020-07-16	Africa|hCoV-19/South Africa/R10883/2020|EPI ISL 490313|B.1.1|South Africa|2020-06-19	0.0001049368	Africa
Africa|hCoV-19/South Africa/KRISP-K001378/2020|EPI ISL 515863|B.1.1.117|South Africa|2020-07-17	Africa|hCoV-19/South Africa/R10883/2020|EPI ISL 490313|B.1.1|South Africa|2020-06-19	0.0002098869	Africa
Africa|hCoV-19/South Africa/KRISP-K001379/2020|EPI ISL 515864|B.1.1.206|South Africa|2020-07-09	Africa|hCoV-19/South Africa/R10883/2020|EPI ISL 490313|B.1.1|South Africa|2020-06-19	0.0001399188	Africa
Africa|hCoV-19/South Africa/KRISP-K001380/2020|EPI ISL 515865|B.1.1.206|South Africa|2020-07-19	Africa|hCoV-19/South Africa/R10883/2020|EPI ISL 490313|B.1.1|South Africa|2020-06-19	0.0001749064	Africa
Africa|hCoV-19/South Africa/KRISP-K001381/2020|EPI ISL 515866|C.1|South Africa|2020-07-19	Africa|hCoV-19/South Africa/R10883/2020|EPI ISL 490313|B.1.1|South Africa|2020-06-19	0.0006299636	Africa
Africa|hCoV-19/South Africa/KRISP-K001383/2020|EPI ISL 515867|B.1.1.206|South Africa|2020-07-17	Africa|hCoV-19/South Africa/R10883/2020|EPI ISL 490313|B.1.1|South Africa|2020-06-19	0.0003149071	Africa
Africa|hCoV-19/South Africa/KRISP-K001384/2020|EPI ISL 515868|B.1.1.206|South Africa|2020-07-17	Africa|hCoV-19/South Africa/R10883/2020|EPI ISL 490313|B.1.1|South Africa|2020-06-19	0.0002448902	Africa
Africa|hCoV-19/South Africa/KRISP-K001385/2020|EPI ISL 515869|B.1.1.206|South Africa|2020-07-09	Africa|hCoV-19/South Africa/R10883/2020|EPI ISL 490313|B.1.1|South Africa|2020-06-19	0.0001049368	Africa
Africa|hCoV-19/South Africa/KRISP-K001386/2020|EPI ISL 515870|C.1|South Africa|2020-07-17	Africa|hCoV-19/South Africa/R10883/2020|EPI ISL 490313|B.1.1|South Africa|2020-06-19	0.0005249239	Africa
Africa|hCoV-19/South Africa/KRISP-K001388/2020|EPI ISL 515872|B.1.1.62|South Africa|2020-07-18	Africa|hCoV-19/South Africa/R10883/2020|EPI ISL 490313|B.1.1|South Africa|2020-06-19	0.0002798932	Africa
Africa|hCoV-19/South Africa/KRISP-K001390/2020|EPI ISL 515874|B.1.140|South Africa|2020-07-20	Africa|hCoV-19/South Africa/R10883/2020|EPI ISL 490313|B.1.1|South Africa|2020-06-19	0.0005249737	Africa
Africa|hCoV-19/South Africa/KRISP-K001391/2020|EPI ISL 515875|C.9|South Africa|2020-07-18	Africa|hCoV-19/South Africa/R10883/2020|EPI ISL 490313|B.1.1|South Africa|2020-06-19	0.0004898522	Africa
Africa|hCoV-19/South Africa/KRISP-K001393/2020|EPI ISL 515877|B.1.1.206|South Africa|2020-07-16	Africa|hCoV-19/South Africa/R10883/2020|EPI ISL 490313|B.1.1|South Africa|2020-06-19	0.0001399187	Africa
Africa|hCoV-19/South Africa/KRISP-K001394/2020|EPI ISL 515878|B.1.1.273|South Africa|2020-07-18	Africa|hCoV-19/South Africa/R10883/2020|EPI ISL 490313|B.1.1|South Africa|2020-06-19	0.0003498493	Africa
Africa|hCoV-19/South Africa/KRISP-K001395/2020|EPI ISL 515879|B.1.1.273|South Africa|2020-07-19	Africa|hCoV-19/South Africa/R10883/2020|EPI ISL 490313|B.1.1|South Africa|2020-06-19	0.0003610353	Africa
Africa|hCoV-19/South Africa/KRISP-K001397/2020|EPI ISL 515880|C.9|South Africa|2020-07-18	Africa|hCoV-19/South Africa/R10883/2020|EPI ISL 490313|B.1.1|South Africa|2020-06-19	0.0004933571	Africa
Africa|hCoV-19/South Africa/KRISP-K001398/2020|EPI ISL 515881|B.1.1.206|South Africa|2020-07-18	Africa|hCoV-19/South Africa/R10883/2020|EPI ISL 490313|B.1.1|South Africa|2020-06-19	0.0002449013	Africa
Africa|hCoV-19/South Africa/KRISP-K001399/2020|EPI ISL 515882|B.1.1.206|South Africa|2020-07-18	Africa|hCoV-19/South Africa/R10883/2020|EPI ISL 490313|B.1.1|South Africa|2020-06-19	0.0001049394	Africa
Africa|hCoV-19/South Africa/KRISP-K001400/2020|EPI ISL 515883|B.1.106|South Africa|2020-07-17	Africa|hCoV-19/South Africa/R10883/2020|EPI ISL 490313|B.1.1|South Africa|2020-06-19	0.0003848693	Africa
Africa|hCoV-19/South Africa/KRISP-K001402/2020|EPI ISL 515885|B.1.1.206|South Africa|2020-07-18	Africa|hCoV-19/South Africa/R10883/2020|EPI ISL 490313|B.1.1|South Africa|2020-06-19	0.0001749186	Africa
Africa|hCoV-19/South Africa/KRISP-K001403/2020|EPI ISL 515886|B.1.1.206|South Africa|2020-07-18	Africa|hCoV-19/South Africa/R10883/2020|EPI ISL 490313|B.1.1|South Africa|2020-06-19	0.0001399285	Africa
Africa|hCoV-19/South Africa/KRISP-K001405/2020|EPI ISL 515888|B.1.1.206|South Africa|2020-07-18	Africa|hCoV-19/South Africa/R10883/2020|EPI ISL 490313|B.1.1|South Africa|2020-06-19	0.0001399222	Africa
Africa|hCoV-19/South Africa/KRISP-K001407/2020|EPI ISL 515890|C.9|South Africa|2020-07-18	Africa|hCoV-19/South Africa/R10883/2020|EPI ISL 490313|B.1.1|South Africa|2020-06-19	0.0005266215	Africa
Africa|hCoV-19/South Africa/KRISP-K001408/2020|EPI ISL 515891|B.1.1.206|South Africa|2020-07-18	Africa|hCoV-19/South Africa/R10883/2020|EPI ISL 490313|B.1.1|South Africa|2020-06-19	0.0001399285	Africa
Africa|hCoV-19/South Africa/KRISP-K001409/2020|EPI ISL 515892|B.1.1.273|South Africa|2020-07-17	Africa|hCoV-19/South Africa/R10883/2020|EPI ISL 490313|B.1.1|South Africa|2020-06-19	0.0004198766	Africa
Africa|hCoV-19/South Africa/KRISP-K001410/2020|EPI ISL 515893|C.1|South Africa|2020-07-17	Africa|hCoV-19/South Africa/R10883/2020|EPI ISL 490313|B.1.1|South Africa|2020-06-19	0.0004548850	Africa
Africa|hCoV-19/South Africa/KRISP-K002162/2020|EPI ISL 515568|H.1|South Africa|2020-07-08	Africa|hCoV-19/South Africa/R10883/2020|EPI ISL 490313|B.1.1|South Africa|2020-06-19	0.0002798805	Africa
Africa|hCoV-19/South Africa/KRISP-K002163/2020|EPI ISL 515569|B.1.1.206|South Africa|2020-07-22	Africa|hCoV-19/South Africa/R10883/2020|EPI ISL 490313|B.1.1|South Africa|2020-06-19	0.0001399251	Africa
Africa|hCoV-19/South Africa/KRISP-K002165/2020|EPI ISL 515571|B.1.1.206|South Africa|2020-07-22	Africa|hCoV-19/South Africa/R10883/2020|EPI ISL 490313|B.1.1|South Africa|2020-06-19	0.0001752700	Africa
Africa|hCoV-19/South Africa/KRISP-K002168/2020|EPI ISL 515572|B.1.1|South Africa|2020-07-01	Africa|hCoV-19/South Africa/R10883/2020|EPI ISL 490313|B.1.1|South Africa|2020-06-19	0.0001818604	Africa
Africa|hCoV-19/South Africa/KRISP-K002171/2020|EPI ISL 515573|H.1|South Africa|2020-07-08	Africa|hCoV-19/South Africa/R10883/2020|EPI ISL 490313|B.1.1|South Africa|2020-06-19	0.0002448905	Africa
Africa|hCoV-19/South Africa/KRISP-K002172/2020|EPI ISL 515574|B.1|South Africa|2020-07-08	Africa|hCoV-19/South Africa/R10883/2020|EPI ISL 490313|B.1.1|South Africa|2020-06-19	0.0005252274	Africa
Africa|hCoV-19/South Africa/KRISP-K002173/2020|EPI ISL 515575|B.1.1.206|South Africa|2020-07-08	Africa|hCoV-19/South Africa/R10883/2020|EPI ISL 490313|B.1.1|South Africa|2020-06-19	0.0002449063	Africa
Africa|hCoV-19/South Africa/KRISP-K002174/2020|EPI ISL 515576|B.1.1.206|South Africa|2020-07-09	Africa|hCoV-19/South Africa/R10883/2020|EPI ISL 490313|B.1.1|South Africa|2020-06-19	0.0001752023	Africa
Africa|hCoV-19/South Africa/KRISP-K002175/2020|EPI ISL 515577|B.1.1.57|South Africa|2020-07-09	Africa|hCoV-19/South Africa/R10883/2020|EPI ISL 490313|B.1.1|South Africa|2020-06-19	0.0002113750	Africa
Africa|hCoV-19/South Africa/KRISP-K002176/2020|EPI ISL 515578|B.1.1.206|South Africa|2020-06-29	Africa|hCoV-19/South Africa/R10883/2020|EPI ISL 490313|B.1.1|South Africa|2020-06-19	0.0001076284	Africa
Africa|hCoV-19/South Africa/KRISP-K002177/2020|EPI ISL 515579|B.1.1.57|South Africa|2020-07-09	Africa|hCoV-19/South Africa/R10883/2020|EPI ISL 490313|B.1.1|South Africa|2020-06-19	0.0001762277	Africa
Africa|hCoV-19/South Africa/KRISP-K002179/2020|EPI ISL 515580|B.1.1.273|South Africa|2020-07-08	Africa|hCoV-19/South Africa/R10883/2020|EPI ISL 490313|B.1.1|South Africa|2020-06-19	0.0002798807	Africa
Africa|hCoV-19/South Africa/KRISP-K002182/2020|EPI ISL 515581|B.1.1|South Africa|2020-07-08	Africa|hCoV-19/South Africa/R10883/2020|EPI ISL 490313|B.1.1|South Africa|2020-06-19	0.0001772579	Africa
Africa|hCoV-19/South Africa/KRISP-K002183/2020|EPI ISL 515582|B.1.1.206|South Africa|2020-07-09	Africa|hCoV-19/South Africa/R10883/2020|EPI ISL 490313|B.1.1|South Africa|2020-06-19	0.0002449065	Africa
Africa|hCoV-19/South Africa/KRISP-K002185/2020|EPI ISL 515584|B.1.1.84|South Africa|2020-06-30	Africa|hCoV-19/South Africa/R10883/2020|EPI ISL 490313|B.1.1|South Africa|2020-06-19	0.0002098921	Africa
Africa|hCoV-19/South Africa/KRISP-K002186/2020|EPI ISL 515585|B.1.1.84|South Africa|2020-06-30	Africa|hCoV-19/South Africa/R10883/2020|EPI ISL 490313|B.1.1|South Africa|2020-06-19	0.0003148500	Africa
Africa|hCoV-19/South Africa/KRISP-K002187/2020|EPI ISL 515586|B.1.1.273|South Africa|2020-07-08	Africa|hCoV-19/South Africa/R10883/2020|EPI ISL 490313|B.1.1|South Africa|2020-06-19	0.0003148579	Africa
Africa|hCoV-19/South Africa/KRISP-K002188/2020|EPI ISL 515587|B.1.5|South Africa|2020-07-08	Africa|hCoV-19/South Africa/R10883/2020|EPI ISL 490313|B.1.1|South Africa|2020-06-19	0.0002471965	Africa
Africa|hCoV-19/South Africa/KRISP-K002189/2020|EPI ISL 515588|B.1.5|South Africa|2020-07-08	Africa|hCoV-19/South Africa/R10883/2020|EPI ISL 490313|B.1.1|South Africa|2020-06-19	0.0002804734	Africa
Africa|hCoV-19/South Africa/KRISP-K002190/2020|EPI ISL 515589|B.1.1.62|South Africa|2020-07-14	Africa|hCoV-19/South Africa/R10883/2020|EPI ISL 490313|B.1.1|South Africa|2020-06-19	0.0002448956	Africa
Africa|hCoV-19/South Africa/KRISP-K002191/2020|EPI ISL 515590|B.1.5|South Africa|2020-07-06	Africa|hCoV-19/South Africa/R10883/2020|EPI ISL 490313|B.1.1|South Africa|2020-06-19	0.0002817005	Africa
Africa|hCoV-19/South Africa/KRISP-K002194/2020|EPI ISL 515592|B.1.1.40|South Africa|2020-07-16	Africa|hCoV-19/South Africa/R10883/2020|EPI ISL 490313|B.1.1|South Africa|2020-06-19	0.0003848327	Africa
Africa|hCoV-19/South Africa/KRISP-K002195/2020|EPI ISL 515593|C.1|South Africa|2020-07-10	Africa|hCoV-19/South Africa/R10883/2020|EPI ISL 490313|B.1.1|South Africa|2020-06-19	0.0004199395	Africa
Africa|hCoV-19/South Africa/KRISP-K002196/2020|EPI ISL 515594|B.1.1.273|South Africa|2020-07-05	Africa|hCoV-19/South Africa/R10883/2020|EPI ISL 490313|B.1.1|South Africa|2020-06-19	0.0003148579	Africa
Africa|hCoV-19/South Africa/KRISP-K002197/2020|EPI ISL 515595|B.1.1.206|South Africa|2020-07-13	Africa|hCoV-19/South Africa/R10883/2020|EPI ISL 490313|B.1.1|South Africa|2020-06-19	0.0001096068	Africa
Africa|hCoV-19/South Africa/KRISP-K002198/2020|EPI ISL 515596|B.1.5|South Africa|2020-07-17	Africa|hCoV-19/South Africa/R10883/2020|EPI ISL 490313|B.1.1|South Africa|2020-06-19	0.0004199994	Africa
Africa|hCoV-19/South Africa/KRISP-K002199/2020|EPI ISL 515597|B.1.140|South Africa|2020-07-14	Africa|hCoV-19/South Africa/R10883/2020|EPI ISL 490313|B.1.1|South Africa|2020-06-19	0.0004199249	Africa
Africa|hCoV-19/South Africa/KRISP-K002200/2020|EPI ISL 515598|B.1.144|South Africa|2020-07-01	Africa|hCoV-19/South Africa/R10883/2020|EPI ISL 490313|B.1.1|South Africa|2020-06-19	0.0001085076	Africa
Africa|hCoV-19/South Africa/KRISP-K002201/2020|EPI ISL 515599|B.1.106|South Africa|2020-07-01	Africa|hCoV-19/South Africa/R10883/2020|EPI ISL 490313|B.1.1|South Africa|2020-06-19	0.0004222288	Africa
Africa|hCoV-19/South Africa/KRISP-K002202/2020|EPI ISL 515600|B.1.140|South Africa|2020-07-16	Africa|hCoV-19/South Africa/R10883/2020|EPI ISL 490313|B.1.1|South Africa|2020-06-19	0.0004199248	Africa
Africa|hCoV-19/South Africa/KRISP-K002203/2020|EPI ISL 515601|B.1.140|South Africa|2020-07-09	Africa|hCoV-19/South Africa/R10883/2020|EPI ISL 490313|B.1.1|South Africa|2020-06-19	0.0004899449	Africa
Africa|hCoV-19/South Africa/KRISP-K002204/2020|EPI ISL 515602|B.1.1.273|South Africa|2020-07-18	Africa|hCoV-19/South Africa/R10883/2020|EPI ISL 490313|B.1.1|South Africa|2020-06-19	0.0003148579	Africa
Africa|hCoV-19/South Africa/KRISP-K002205/2020|EPI ISL 515603|B.1.106|South Africa|2020-07-16	Africa|hCoV-19/South Africa/R10883/2020|EPI ISL 490313|B.1.1|South Africa|2020-06-19	0.0005599587	Africa
Africa|hCoV-19/South Africa/KRISP-K002206/2020|EPI ISL 515604|B.1.1.273|South Africa|2020-07-17	Africa|hCoV-19/South Africa/R10883/2020|EPI ISL 490313|B.1.1|South Africa|2020-06-19	0.0003498582	Africa
Africa|hCoV-19/South Africa/KRISP-K002209/2020|EPI ISL 515606|B.1.140|South Africa|2020-07-24	Africa|hCoV-19/South Africa/R10883/2020|EPI ISL 490313|B.1.1|South Africa|2020-06-19	0.0006650995	Africa
Africa|hCoV-19/South Africa/KRISP-K002210/2020|EPI ISL 515607|B.1.1.117|South Africa|2020-07-24	Africa|hCoV-19/South Africa/R10883/2020|EPI ISL 490313|B.1.1|South Africa|2020-06-19	0.0003150847	Africa
Africa|hCoV-19/South Africa/KRISP-K002211/2020|EPI ISL 515608|B.1.140|South Africa|2020-07-08	Africa|hCoV-19/South Africa/R10883/2020|EPI ISL 490313|B.1.1|South Africa|2020-06-19	0.0004926051	Africa
Africa|hCoV-19/South Africa/KRISP-K002213/2020|EPI ISL 515610|C.1|South Africa|2020-07-30	Africa|hCoV-19/South Africa/R10883/2020|EPI ISL 490313|B.1.1|South Africa|2020-06-19	0.0003849856	Africa
Africa|hCoV-19/South Africa/KRISP-K002214/2020|EPI ISL 515611|B.1.1.117|South Africa|2020-07-30	Africa|hCoV-19/South Africa/R10883/2020|EPI ISL 490313|B.1.1|South Africa|2020-06-19	0.0002111223	Africa
Africa|hCoV-19/South Africa/KRISP-K002215/2020|EPI ISL 515612|B.1.1.206|South Africa|2020-07-30	Africa|hCoV-19/South Africa/R10883/2020|EPI ISL 490313|B.1.1|South Africa|2020-06-19	0.0001749180	Africa
Africa|hCoV-19/South Africa/KRISP-K002216/2020|EPI ISL 515613|B.1.1.206|South Africa|2020-07-18	Africa|hCoV-19/South Africa/R10883/2020|EPI ISL 490313|B.1.1|South Africa|2020-06-19	0.0001750902	Africa
Africa|hCoV-19/South Africa/KRISP-K002217/2020|EPI ISL 515614|B.1.144|South Africa|2020-07-18	Africa|hCoV-19/South Africa/R10883/2020|EPI ISL 490313|B.1.1|South Africa|2020-06-19	0.0001069414	Africa
Africa|hCoV-19/South Africa/KRISP-K002218/2020|EPI ISL 515615|B.1.1.206|South Africa|2020-07-17	Africa|hCoV-19/South Africa/R10883/2020|EPI ISL 490313|B.1.1|South Africa|2020-06-19	0.0002807836	Africa
Africa|hCoV-19/South Africa/KRISP-K002219/2020|EPI ISL 515616|H.1|South Africa|2020-07-21	Africa|hCoV-19/South Africa/R10883/2020|EPI ISL 490313|B.1.1|South Africa|2020-06-19	0.0002798903	Africa
Africa|hCoV-19/South Africa/KRISP-K002220/2020|EPI ISL 515617|B.1.144|South Africa|2020-07-13	Africa|hCoV-19/South Africa/R10883/2020|EPI ISL 490313|B.1.1|South Africa|2020-06-19	0.0002861294	Africa
Africa|hCoV-19/South Africa/KRISP-K002221/2020|EPI ISL 515618|B.1.1.206|South Africa|2020-07-20	Africa|hCoV-19/South Africa/R10883/2020|EPI ISL 490313|B.1.1|South Africa|2020-06-19	0.0001085863	Africa
Africa|hCoV-19/South Africa/KRISP-K002222/2020|EPI ISL 515619|B.1.106|South Africa|2020-07-21	Africa|hCoV-19/South Africa/R10883/2020|EPI ISL 490313|B.1.1|South Africa|2020-06-19	0.0002798875	Africa
Africa|hCoV-19/South Africa/KRISP-K002223/2020|EPI ISL 515620|C.1|South Africa|2020-07-21	Africa|hCoV-19/South Africa/R10883/2020|EPI ISL 490313|B.1.1|South Africa|2020-06-19	0.0003885782	Africa
Africa|hCoV-19/South Africa/KRISP-K002225/2020|EPI ISL 515621|B.1.1.206|South Africa|2020-07-21	Africa|hCoV-19/South Africa/R10883/2020|EPI ISL 490313|B.1.1|South Africa|2020-06-19	0.0002511365	Africa
Africa|hCoV-19/South Africa/KRISP-K002226/2020|EPI ISL 515622|B.1.1.254|South Africa|2020-07-21	Africa|hCoV-19/South Africa/R10883/2020|EPI ISL 490313|B.1.1|South Africa|2020-06-19	0.0002448850	Africa
Africa|hCoV-19/South Africa/KRISP-K002227/2020|EPI ISL 515623|B.1.237|South Africa|2020-07-21	Africa|hCoV-19/South Africa/R10883/2020|EPI ISL 490313|B.1.1|South Africa|2020-06-19	0.0004549171	Africa
Africa|hCoV-19/South Africa/KRISP-K002228/2020|EPI ISL 515624|B.1.5|South Africa|2020-07-20	Africa|hCoV-19/South Africa/R10883/2020|EPI ISL 490313|B.1.1|South Africa|2020-06-19	0.0001805974	Africa
Africa|hCoV-19/South Africa/KRISP-K002229/2020|EPI ISL 515625|B.1.1.206|South Africa|2020-07-21	Africa|hCoV-19/South Africa/R10883/2020|EPI ISL 490313|B.1.1|South Africa|2020-06-19	0.0002463634	Africa
Africa|hCoV-19/South Africa/KRISP-K002230/2020|EPI ISL 515626|C.1|South Africa|2020-07-21	Africa|hCoV-19/South Africa/R10883/2020|EPI ISL 490313|B.1.1|South Africa|2020-06-19	0.0004261465	Africa
Africa|hCoV-19/South Africa/KRISP-K002231/2020|EPI ISL 515627|B.1.1|South Africa|2020-07-18	Africa|hCoV-19/South Africa/R10883/2020|EPI ISL 490313|B.1.1|South Africa|2020-06-19	0.0002098966	Africa
Africa|hCoV-19/South Africa/KRISP-K002234/2020|EPI ISL 515628|C.1|South Africa|2020-07-21	Africa|hCoV-19/South Africa/R10883/2020|EPI ISL 490313|B.1.1|South Africa|2020-06-19	0.0004198557	Africa
Africa|hCoV-19/South Africa/KRISP-K002237/2020|EPI ISL 515629|C.1|South Africa|2020-07-20	Africa|hCoV-19/South Africa/R10883/2020|EPI ISL 490313|B.1.1|South Africa|2020-06-19	0.0003893503	Africa
Africa|hCoV-19/South Africa/KRISP-K002238/2020|EPI ISL 515630|B.1.1|South Africa|2020-07-20	Africa|hCoV-19/South Africa/R10883/2020|EPI ISL 490313|B.1.1|South Africa|2020-06-19	0.0001076330	Africa
Africa|hCoV-19/South Africa/KRISP-K002239/2020|EPI ISL 515631|B.1.1.206|South Africa|2020-07-20	Africa|hCoV-19/South Africa/R10883/2020|EPI ISL 490313|B.1.1|South Africa|2020-06-19	0.0001749105	Africa
Africa|hCoV-19/South Africa/KRISP-K002242/2020|EPI ISL 515633|B.1.5|South Africa|2020-07-21	Africa|hCoV-19/South Africa/R10883/2020|EPI ISL 490313|B.1.1|South Africa|2020-06-19	0.0004558534	Africa
Africa|hCoV-19/South Africa/KRISP-K002243/2020|EPI ISL 515634|B.1.1.34|South Africa|2020-07-21	Africa|hCoV-19/South Africa/R10883/2020|EPI ISL 490313|B.1.1|South Africa|2020-06-19	0.0003848506	Africa
Africa|hCoV-19/South Africa/KRISP-K002244/2020|EPI ISL 515635|B.1.106|South Africa|2020-07-20	Africa|hCoV-19/South Africa/R10883/2020|EPI ISL 490313|B.1.1|South Africa|2020-06-19	0.0003858818	Africa
Africa|hCoV-19/South Africa/KRISP-K002249/2020|EPI ISL 515636|B.1.1|South Africa|2020-07-21	Africa|hCoV-19/South Africa/R10883/2020|EPI ISL 490313|B.1.1|South Africa|2020-06-19	0.0002471500	Africa
Africa|hCoV-19/South Africa/KRISP-K002251/2020|EPI ISL 515638|B.1.1|South Africa|2020-07-21	Africa|hCoV-19/South Africa/R10883/2020|EPI ISL 490313|B.1.1|South Africa|2020-06-19	0.0002099950	Africa
Africa|hCoV-19/South Africa/KRISP-K002253/2020|EPI ISL 515639|B.1.1.117|South Africa|2020-07-21	Africa|hCoV-19/South Africa/R10883/2020|EPI ISL 490313|B.1.1|South Africa|2020-06-19	0.0002798737	Africa
Africa|hCoV-19/South Africa/KRISP-K002255/2020|EPI ISL 515640|B.1.1|South Africa|2020-07-21	Africa|hCoV-19/South Africa/R10883/2020|EPI ISL 490313|B.1.1|South Africa|2020-06-19	0.0002102547	Africa
Africa|hCoV-19/South Africa/KRISP-K002256/2020|EPI ISL 515641|B.1.1.56|South Africa|2020-07-21	Africa|hCoV-19/South Africa/R10883/2020|EPI ISL 490313|B.1.1|South Africa|2020-06-19	0.0003848855	Africa
Africa|hCoV-19/South Africa/KRISP-K002257/2020|EPI ISL 515642|B.1.1.206|South Africa|2020-07-19	Africa|hCoV-19/South Africa/R10883/2020|EPI ISL 490313|B.1.1|South Africa|2020-06-19	0.0001749178	Africa
Africa|hCoV-19/South Africa/KRISP-K002258/2020|EPI ISL 515643|B.1.1.206|South Africa|2020-07-18	Africa|hCoV-19/South Africa/R10883/2020|EPI ISL 490313|B.1.1|South Africa|2020-06-19	0.0000699564	Africa
Africa|hCoV-19/South Africa/KRISP-K002259/2020|EPI ISL 515644|C.1|South Africa|2020-07-18	Africa|hCoV-19/South Africa/R10883/2020|EPI ISL 490313|B.1.1|South Africa|2020-06-19	0.0003848597	Africa
Africa|hCoV-19/South Africa/KRISP-K002260/2020|EPI ISL 515645|B.1.5|South Africa|2020-07-16	Africa|hCoV-19/South Africa/R10883/2020|EPI ISL 490313|B.1.1|South Africa|2020-06-19	0.0004199164	Africa
Africa|hCoV-19/South Africa/KRISP-K002263/2020|EPI ISL 515646|B.1.1.206|South Africa|2020-07-19	Africa|hCoV-19/South Africa/R10883/2020|EPI ISL 490313|B.1.1|South Africa|2020-06-19	0.0001752489	Africa
Africa|hCoV-19/South Africa/KRISP-K002264/2020|EPI ISL 515647|B.1.1.206|South Africa|2020-07-19	Africa|hCoV-19/South Africa/R10883/2020|EPI ISL 490313|B.1.1|South Africa|2020-06-19	0.0001399251	Africa
Africa|hCoV-19/South Africa/KRISP-K002265/2020|EPI ISL 515648|B.1.1.62|South Africa|2020-07-20	Africa|hCoV-19/South Africa/R10883/2020|EPI ISL 490313|B.1.1|South Africa|2020-06-19	0.0002840464	Africa
Africa|hCoV-19/South Africa/KRISP-K002266/2020|EPI ISL 515649|H.1|South Africa|2020-07-20	Africa|hCoV-19/South Africa/R10883/2020|EPI ISL 490313|B.1.1|South Africa|2020-06-19	0.0003151512	Africa
Africa|hCoV-19/South Africa/KRISP-K002268/2020|EPI ISL 515650|C.1|South Africa|2020-07-20	Africa|hCoV-19/South Africa/R10883/2020|EPI ISL 490313|B.1.1|South Africa|2020-06-19	0.0003498652	Africa
Africa|hCoV-19/South Africa/KRISP-K002269/2020|EPI ISL 515651|B.1.1.1|South Africa|2020-07-21	Africa|hCoV-19/South Africa/R10883/2020|EPI ISL 490313|B.1.1|South Africa|2020-06-19	0.0002798804	Africa
Africa|hCoV-19/South Africa/KRISP-K002270/2020|EPI ISL 515652|B.1.1.206|South Africa|2020-07-20	Africa|hCoV-19/South Africa/R10883/2020|EPI ISL 490313|B.1.1|South Africa|2020-06-19	0.0001402965	Africa
Africa|hCoV-19/South Africa/KRISP-K002271/2020|EPI ISL 515653|B.1.1.206|South Africa|2020-07-19	Africa|hCoV-19/South Africa/R10883/2020|EPI ISL 490313|B.1.1|South Africa|2020-06-19	0.0000699564	Africa
Africa|hCoV-19/South Africa/KRISP-K002273/2020|EPI ISL 515654|C.1|South Africa|2020-07-21	Africa|hCoV-19/South Africa/R10883/2020|EPI ISL 490313|B.1.1|South Africa|2020-06-19	0.0004548531	Africa
Africa|hCoV-19/South Africa/KRISP-K002274/2020|EPI ISL 515655|B.1.1.206|South Africa|2020-07-21	Africa|hCoV-19/South Africa/R10883/2020|EPI ISL 490313|B.1.1|South Africa|2020-06-19	0.0001749064	Africa
Africa|hCoV-19/South Africa/KRISP-K002278/2020|EPI ISL 515658|B.1.1.206|South Africa|2020-07-21	Africa|hCoV-19/South Africa/R10883/2020|EPI ISL 490313|B.1.1|South Africa|2020-06-19	0.0002449013	Africa
Africa|hCoV-19/South Africa/KRISP-K002279/2020|EPI ISL 515659|B.1.1.206|South Africa|2020-07-21	Africa|hCoV-19/South Africa/R10883/2020|EPI ISL 490313|B.1.1|South Africa|2020-06-19	0.0002449013	Africa
Africa|hCoV-19/South Africa/KRISP-K002280/2020|EPI ISL 515660|C.1|South Africa|2020-07-21	Africa|hCoV-19/South Africa/R10883/2020|EPI ISL 490313|B.1.1|South Africa|2020-06-19	0.0004198852	Africa
Africa|hCoV-19/South Africa/KRISP-K002281/2020|EPI ISL 515661|B.1.1.1|South Africa|2020-07-21	Africa|hCoV-19/South Africa/R10883/2020|EPI ISL 490313|B.1.1|South Africa|2020-06-19	0.0002448792	Africa
Africa|hCoV-19/South Africa/KRISP-K002282/2020|EPI ISL 515662|C.2|South Africa|2020-07-21	Africa|hCoV-19/South Africa/R10883/2020|EPI ISL 490313|B.1.1|South Africa|2020-06-19	0.0004898526	Africa
Africa|hCoV-19/South Africa/KRISP-K002283/2020|EPI ISL 515663|B.1.1.206|South Africa|2020-07-12	Africa|hCoV-19/South Africa/R10883/2020|EPI ISL 490313|B.1.1|South Africa|2020-06-19	0.0001415608	Africa
Africa|hCoV-19/South Africa/KRISP-K002284/2020|EPI ISL 515664|B.1.1.206|South Africa|2020-07-21	Africa|hCoV-19/South Africa/R10883/2020|EPI ISL 490313|B.1.1|South Africa|2020-06-19	0.0002529665	Africa
Africa|hCoV-19/South Africa/KRISP-K002287/2020|EPI ISL 515665|B.1.1.206|South Africa|2020-07-19	Africa|hCoV-19/South Africa/R10883/2020|EPI ISL 490313|B.1.1|South Africa|2020-06-19	0.0001749146	Africa
Africa|hCoV-19/South Africa/KRISP-K002288/2020|EPI ISL 515666|B.1.1.206|South Africa|2020-07-21	Africa|hCoV-19/South Africa/R10883/2020|EPI ISL 490313|B.1.1|South Africa|2020-06-19	0.0002448730	Africa
Africa|hCoV-19/South Africa/KRISP-K002289/2020|EPI ISL 515667|B.1.1.34|South Africa|2020-07-20	Africa|hCoV-19/South Africa/R10883/2020|EPI ISL 490313|B.1.1|South Africa|2020-06-19	0.0002470359	Africa
Africa|hCoV-19/South Africa/KRISP-K002290/2020|EPI ISL 515668|B.1.1.206|South Africa|2020-07-23	Africa|hCoV-19/South Africa/R10883/2020|EPI ISL 490313|B.1.1|South Africa|2020-06-19	0.0001399251	Africa
Africa|hCoV-19/South Africa/KRISP-K002291/2020|EPI ISL 515669|C.1|South Africa|2020-07-22	Africa|hCoV-19/South Africa/R10883/2020|EPI ISL 490313|B.1.1|South Africa|2020-06-19	0.0005953344	Africa
Africa|hCoV-19/South Africa/KRISP-K002292/2020|EPI ISL 515670|B.1.1.206|South Africa|2020-07-22	Africa|hCoV-19/South Africa/R10883/2020|EPI ISL 490313|B.1.1|South Africa|2020-06-19	0.0001063039	Africa
Africa|hCoV-19/South Africa/KRISP-K002293/2020|EPI ISL 515671|C.1|South Africa|2020-07-23	Africa|hCoV-19/South Africa/R10883/2020|EPI ISL 490313|B.1.1|South Africa|2020-06-19	0.0005248524	Africa
Africa|hCoV-19/South Africa/KRISP-K002295/2020|EPI ISL 515672|B.1.1.206|South Africa|2020-07-23	Africa|hCoV-19/South Africa/R10883/2020|EPI ISL 490313|B.1.1|South Africa|2020-06-19	0.0001399222	Africa
Africa|hCoV-19/South Africa/KRISP-K002296/2020|EPI ISL 515673|B.1.1.206|South Africa|2020-07-21	Africa|hCoV-19/South Africa/R10883/2020|EPI ISL 490313|B.1.1|South Africa|2020-06-19	0.0001834214	Africa
Africa|hCoV-19/South Africa/KRISP-K002297/2020|EPI ISL 515674|C.6|South Africa|2020-07-20	Africa|hCoV-19/South Africa/R10883/2020|EPI ISL 490313|B.1.1|South Africa|2020-06-19	0.0005251678	Africa
Africa|hCoV-19/South Africa/KRISP-K002298/2020|EPI ISL 515675|B.1.1.206|South Africa|2020-07-23	Africa|hCoV-19/South Africa/R10883/2020|EPI ISL 490313|B.1.1|South Africa|2020-06-19	0.0000700545	Africa
Africa|hCoV-19/South Africa/KRISP-K002299/2020|EPI ISL 515676|H.1|South Africa|2020-07-22	Africa|hCoV-19/South Africa/R10883/2020|EPI ISL 490313|B.1.1|South Africa|2020-06-19	0.0002798933	Africa
Africa|hCoV-19/South Africa/KRISP-K002300/2020|EPI ISL 515677|C.1|South Africa|2020-07-21	Africa|hCoV-19/South Africa/R10883/2020|EPI ISL 490313|B.1.1|South Africa|2020-06-19	0.0006004791	Africa
Africa|hCoV-19/South Africa/KRISP-K002301/2020|EPI ISL 515678|B.1.1.206|South Africa|2020-07-22	Africa|hCoV-19/South Africa/R10883/2020|EPI ISL 490313|B.1.1|South Africa|2020-06-19	0.0001749064	Africa
Africa|hCoV-19/South Africa/KRISP-K002303/2020|EPI ISL 515680|C.1|South Africa|2020-07-23	Africa|hCoV-19/South Africa/R10883/2020|EPI ISL 490313|B.1.1|South Africa|2020-06-19	0.0005248889	Africa
Africa|hCoV-19/South Africa/KRISP-K002304/2020|EPI ISL 515681|C.1|South Africa|2020-07-23	Africa|hCoV-19/South Africa/R10883/2020|EPI ISL 490313|B.1.1|South Africa|2020-06-19	0.0005248522	Africa
Africa|hCoV-19/South Africa/KRISP-K002306/2020|EPI ISL 515682|B.1.1.206|South Africa|2020-07-21	Africa|hCoV-19/South Africa/R10883/2020|EPI ISL 490313|B.1.1|South Africa|2020-06-19	0.0003498737	Africa
Africa|hCoV-19/South Africa/KRISP-K002307/2020|EPI ISL 515683|B.1.1.206|South Africa|2020-07-23	Africa|hCoV-19/South Africa/R10883/2020|EPI ISL 490313|B.1.1|South Africa|2020-06-19	0.0002098920	Africa
Africa|hCoV-19/South Africa/KRISP-K002308/2020|EPI ISL 515684|B.1.1.206|South Africa|2020-07-22	Africa|hCoV-19/South Africa/R10883/2020|EPI ISL 490313|B.1.1|South Africa|2020-06-19	0.0001399285	Africa
Africa|hCoV-19/South Africa/KRISP-K002309/2020|EPI ISL 515685|B.1.1|South Africa|2020-07-23	Africa|hCoV-19/South Africa/R10883/2020|EPI ISL 490313|B.1.1|South Africa|2020-06-19	0.0002453221	Africa
Africa|hCoV-19/South Africa/KRISP-K002310/2020|EPI ISL 515686|B.1.1.206|South Africa|2020-07-23	Africa|hCoV-19/South Africa/R10883/2020|EPI ISL 490313|B.1.1|South Africa|2020-06-19	0.0002805674	Africa
Africa|hCoV-19/South Africa/KRISP-K002311/2020|EPI ISL 515687|C.9|South Africa|2020-07-22	Africa|hCoV-19/South Africa/R10883/2020|EPI ISL 490313|B.1.1|South Africa|2020-06-19	0.0004898960	Africa
Africa|hCoV-19/South Africa/KRISP-K002312/2020|EPI ISL 515688|B.1.1.206|South Africa|2020-07-22	Africa|hCoV-19/South Africa/R10883/2020|EPI ISL 490313|B.1.1|South Africa|2020-06-19	0.0001749107	Africa
Africa|hCoV-19/South Africa/KRISP-K002313/2020|EPI ISL 515689|B.1.140|South Africa|2020-07-22	Africa|hCoV-19/South Africa/R10883/2020|EPI ISL 490313|B.1.1|South Africa|2020-06-19	0.0005949826	Africa
Africa|hCoV-19/South Africa/KRISP-K002314/2020|EPI ISL 515690|B.1.5|South Africa|2020-07-22	Africa|hCoV-19/South Africa/R10883/2020|EPI ISL 490313|B.1.1|South Africa|2020-06-19	0.0004226072	Africa
Africa|hCoV-19/South Africa/KRISP-K002315/2020|EPI ISL 515691|B.1.5|South Africa|2020-07-22	Africa|hCoV-19/South Africa/R10883/2020|EPI ISL 490313|B.1.1|South Africa|2020-06-19	0.0004899451	Africa
Africa|hCoV-19/South Africa/KRISP-K002316/2020|EPI ISL 515692|B.1.1.206|South Africa|2020-07-22	Africa|hCoV-19/South Africa/R10883/2020|EPI ISL 490313|B.1.1|South Africa|2020-06-19	0.0001751733	Africa
Africa|hCoV-19/South Africa/KRISP-K002318/2020|EPI ISL 515694|B.1.1.206|South Africa|2020-07-22	Africa|hCoV-19/South Africa/R10883/2020|EPI ISL 490313|B.1.1|South Africa|2020-06-19	0.0002448952	Africa
Africa|hCoV-19/South Africa/KRISP-K002319/2020|EPI ISL 515695|H.1|South Africa|2020-07-22	Africa|hCoV-19/South Africa/R10883/2020|EPI ISL 490313|B.1.1|South Africa|2020-06-19	0.0001784851	Africa
Africa|hCoV-19/South Africa/KRISP-K002320/2020|EPI ISL 515696|B.1.5|South Africa|2020-07-22	Africa|hCoV-19/South Africa/R10883/2020|EPI ISL 490313|B.1.1|South Africa|2020-06-19	0.0004199161	Africa
Africa|hCoV-19/South Africa/KRISP-K002321/2020|EPI ISL 515697|B.1.1.273|South Africa|2020-07-22	Africa|hCoV-19/South Africa/R10883/2020|EPI ISL 490313|B.1.1|South Africa|2020-06-19	0.0004198662	Africa
Africa|hCoV-19/South Africa/KRISP-K002322/2020|EPI ISL 515698|B.1.5|South Africa|2020-07-22	Africa|hCoV-19/South Africa/R10883/2020|EPI ISL 490313|B.1.1|South Africa|2020-06-19	0.0002448964	Africa
Africa|hCoV-19/South Africa/KRISP-K002323/2020|EPI ISL 515699|B.1.1.206|South Africa|2020-07-23	Africa|hCoV-19/South Africa/R10883/2020|EPI ISL 490313|B.1.1|South Africa|2020-06-19	0.0001399256	Africa
Africa|hCoV-19/South Africa/KRISP-K002325/2020|EPI ISL 515701|B.1.1.206|South Africa|2020-07-22	Africa|hCoV-19/South Africa/R10883/2020|EPI ISL 490313|B.1.1|South Africa|2020-06-19	0.0003499445	Africa
Africa|hCoV-19/South Africa/KRISP-K002326/2020|EPI ISL 515702|B.1.1.206|South Africa|2020-07-22	Africa|hCoV-19/South Africa/R10883/2020|EPI ISL 490313|B.1.1|South Africa|2020-06-19	0.0003849549	Africa
Africa|hCoV-19/South Africa/KRISP-K002327/2020|EPI ISL 515703|B.1.1.206|South Africa|2020-07-14	Africa|hCoV-19/South Africa/R10883/2020|EPI ISL 490313|B.1.1|South Africa|2020-06-19	0.0001749143	Africa
Africa|hCoV-19/South Africa/KRISP-K002329/2020|EPI ISL 515705|B.1.1.10|South Africa|2020-07-22	Africa|hCoV-19/South Africa/R10883/2020|EPI ISL 490313|B.1.1|South Africa|2020-06-19	0.0002098964	Africa
Africa|hCoV-19/South Africa/KRISP-K002331/2020|EPI ISL 515706|H.1|South Africa|2020-07-22	Africa|hCoV-19/South Africa/R10883/2020|EPI ISL 490313|B.1.1|South Africa|2020-06-19	0.0002448903	Africa
Africa|hCoV-19/South Africa/KRISP-K002332/2020|EPI ISL 515707|B.1.1.206|South Africa|2020-07-23	Africa|hCoV-19/South Africa/R10883/2020|EPI ISL 490313|B.1.1|South Africa|2020-06-19	0.0001049416	Africa
Africa|hCoV-19/South Africa/KRISP-K002333/2020|EPI ISL 515708|B.1.1.206|South Africa|2020-07-22	Africa|hCoV-19/South Africa/R10883/2020|EPI ISL 490313|B.1.1|South Africa|2020-06-19	0.0003149357	Africa
Africa|hCoV-19/South Africa/KRISP-K002335/2020|EPI ISL 515709|B.1.1|South Africa|2020-07-23	Africa|hCoV-19/South Africa/R10883/2020|EPI ISL 490313|B.1.1|South Africa|2020-06-19	0.0001749101	Africa
Africa|hCoV-19/South Africa/KRISP-K002336/2020|EPI ISL 515710|C.1|South Africa|2020-07-23	Africa|hCoV-19/South Africa/R10883/2020|EPI ISL 490313|B.1.1|South Africa|2020-06-19	0.0004898864	Africa
Africa|hCoV-19/South Africa/KRISP-K002337/2020|EPI ISL 515711|B.1.1.99|South Africa|2020-07-22	Africa|hCoV-19/South Africa/R10883/2020|EPI ISL 490313|B.1.1|South Africa|2020-06-19	0.0002098921	Africa
Africa|hCoV-19/South Africa/KRISP-K002341/2020|EPI ISL 515714|B.1|South Africa|2020-07-22	Africa|hCoV-19/South Africa/R10883/2020|EPI ISL 490313|B.1.1|South Africa|2020-06-19	0.0003148800	Africa
Africa|hCoV-19/South Africa/KRISP-K002343/2020|EPI ISL 515716|B.1.1.206|South Africa|2020-07-23	Africa|hCoV-19/South Africa/R10883/2020|EPI ISL 490313|B.1.1|South Africa|2020-06-19	0.0002099016	Africa
Africa|hCoV-19/South Africa/KRISP-K002345/2020|EPI ISL 515717|B.1.1.206|South Africa|2020-07-21	Africa|hCoV-19/South Africa/R10883/2020|EPI ISL 490313|B.1.1|South Africa|2020-06-19	0.0003940501	Africa
Africa|hCoV-19/South Africa/KRISP-K002346/2020|EPI ISL 515718|B.1.1.273|South Africa|2020-07-23	Africa|hCoV-19/South Africa/R10883/2020|EPI ISL 490313|B.1.1|South Africa|2020-06-19	0.0003865690	Africa
Africa|hCoV-19/South Africa/KRISP-K002347/2020|EPI ISL 515719|B.1.1.206|South Africa|2020-07-23	Africa|hCoV-19/South Africa/R10883/2020|EPI ISL 490313|B.1.1|South Africa|2020-06-19	0.0002099063	Africa
Africa|hCoV-19/South Africa/KRISP-K002348/2020|EPI ISL 515720|B.1.1|South Africa|2020-07-22	Africa|hCoV-19/South Africa/R10883/2020|EPI ISL 490313|B.1.1|South Africa|2020-06-19	0.0003498654	Africa
Africa|hCoV-19/South Africa/KRISP-K002349/2020|EPI ISL 515721|B.1.1.206|South Africa|2020-07-10	Africa|hCoV-19/South Africa/R10883/2020|EPI ISL 490313|B.1.1|South Africa|2020-06-19	0.0002099162	Africa
Africa|hCoV-19/South Africa/KRISP-K002350/2020|EPI ISL 515722|B.1.1.34|South Africa|2020-07-21	Africa|hCoV-19/South Africa/R10883/2020|EPI ISL 490313|B.1.1|South Africa|2020-06-19	0.0004198943	Africa
Africa|hCoV-19/South Africa/KRISP-K002352/2020|EPI ISL 515724|C.9|South Africa|2020-07-21	Africa|hCoV-19/South Africa/R10883/2020|EPI ISL 490313|B.1.1|South Africa|2020-06-19	0.0005248892	Africa
Africa|hCoV-19/South Africa/KRISP-K002353/2020|EPI ISL 515725|C.1|South Africa|2020-07-22	Africa|hCoV-19/South Africa/R10883/2020|EPI ISL 490313|B.1.1|South Africa|2020-06-19	0.0004201601	Africa
Africa|hCoV-19/South Africa/KRISP-K002354/2020|EPI ISL 515726|B.1.1.206|South Africa|2020-07-21	Africa|hCoV-19/South Africa/R10883/2020|EPI ISL 490313|B.1.1|South Africa|2020-06-19	0.0001073000	Africa
Africa|hCoV-19/South Africa/KRISP-K002357/2020|EPI ISL 515728|B.1.1.273|South Africa|2020-07-21	Africa|hCoV-19/South Africa/R10883/2020|EPI ISL 490313|B.1.1|South Africa|2020-06-19	0.0004198477	Africa
Africa|hCoV-19/South Africa/KRISP-K002358/2020|EPI ISL 515729|B.1.1.206|South Africa|2020-07-21	Africa|hCoV-19/South Africa/R10883/2020|EPI ISL 490313|B.1.1|South Africa|2020-06-19	0.0002098869	Africa
Africa|hCoV-19/South Africa/KRISP-K002359/2020|EPI ISL 515730|B.1.1.206|South Africa|2020-07-22	Africa|hCoV-19/South Africa/R10883/2020|EPI ISL 490313|B.1.1|South Africa|2020-06-19	0.0002449013	Africa
Africa|hCoV-19/South Africa/KRISP-K002363/2020|EPI ISL 515731|B.1.1|South Africa|2020-07-21	Africa|hCoV-19/South Africa/R10883/2020|EPI ISL 490313|B.1.1|South Africa|2020-06-19	0.0002098869	Africa
Africa|hCoV-19/South Africa/KRISP-K002364/2020|EPI ISL 515732|B.1.1.206|South Africa|2020-07-14	Africa|hCoV-19/South Africa/R10883/2020|EPI ISL 490313|B.1.1|South Africa|2020-06-19	0.0002098920	Africa
Africa|hCoV-19/South Africa/KRISP-K002365/2020|EPI ISL 515733|B.1.1.273|South Africa|2020-07-22	Africa|hCoV-19/South Africa/R10883/2020|EPI ISL 490313|B.1.1|South Africa|2020-06-19	0.0004198662	Africa
Africa|hCoV-19/South Africa/KRISP-K002366/2020|EPI ISL 515734|B.1.1.206|South Africa|2020-07-21	Africa|hCoV-19/South Africa/R10883/2020|EPI ISL 490313|B.1.1|South Africa|2020-06-19	0.0001399251	Africa
Africa|hCoV-19/South Africa/KRISP-K002367/2020|EPI ISL 515735|C.1|South Africa|2020-07-22	Africa|hCoV-19/South Africa/R10883/2020|EPI ISL 490313|B.1.1|South Africa|2020-06-19	0.0004965977	Africa
Africa|hCoV-19/South Africa/KRISP-K002368/2020|EPI ISL 515736|B.1.1.206|South Africa|2020-07-22	Africa|hCoV-19/South Africa/R10883/2020|EPI ISL 490313|B.1.1|South Africa|2020-06-19	0.0001049394	Africa
Africa|hCoV-19/South Africa/KRISP-K002369/2020|EPI ISL 515737|C.1|South Africa|2020-07-22	Africa|hCoV-19/South Africa/R10883/2020|EPI ISL 490313|B.1.1|South Africa|2020-06-19	0.0004198938	Africa
Africa|hCoV-19/South Africa/KRISP-K002370/2020|EPI ISL 515738|B.1.1.62|South Africa|2020-07-22	Africa|hCoV-19/South Africa/R10883/2020|EPI ISL 490313|B.1.1|South Africa|2020-06-19	0.0003523173	Africa
Africa|hCoV-19/South Africa/KRISP-K002371/2020|EPI ISL 515739|C.1|South Africa|2020-07-22	Africa|hCoV-19/South Africa/R10883/2020|EPI ISL 490313|B.1.1|South Africa|2020-06-19	0.0004548846	Africa
Africa|hCoV-19/South Africa/KRISP-K002372/2020|EPI ISL 515740|H.1|South Africa|2020-07-20	Africa|hCoV-19/South Africa/R10883/2020|EPI ISL 490313|B.1.1|South Africa|2020-06-19	0.0002798873	Africa
Africa|hCoV-19/South Africa/KRISP-K002375/2020|EPI ISL 515741|B.1.1|South Africa|2020-07-21	Africa|hCoV-19/South Africa/R10883/2020|EPI ISL 490313|B.1.1|South Africa|2020-06-19	0.0001401785	Africa
Africa|hCoV-19/South Africa/KRISP-K002376/2020|EPI ISL 515742|B.1.1|South Africa|2020-07-22	Africa|hCoV-19/South Africa/R10883/2020|EPI ISL 490313|B.1.1|South Africa|2020-06-19	0.0001765800	Africa
Africa|hCoV-19/South Africa/KRISP-K002377/2020|EPI ISL 515743|B.1.1.206|South Africa|2020-07-22	Africa|hCoV-19/South Africa/R10883/2020|EPI ISL 490313|B.1.1|South Africa|2020-06-19	0.0003148930	Africa
Africa|hCoV-19/South Africa/KRISP-K002378/2020|EPI ISL 515744|B.1|South Africa|2020-07-20	Africa|hCoV-19/South Africa/R10883/2020|EPI ISL 490313|B.1.1|South Africa|2020-06-19	0.0004899554	Africa
Africa|hCoV-19/South Africa/KRISP-K002379/2020|EPI ISL 515745|C.1|South Africa|2020-07-22	Africa|hCoV-19/South Africa/R10883/2020|EPI ISL 490313|B.1.1|South Africa|2020-06-19	0.0003514634	Africa
Africa|hCoV-19/South Africa/KRISP-K002380/2020|EPI ISL 515746|B.1.1|South Africa|2020-07-22	Africa|hCoV-19/South Africa/R10883/2020|EPI ISL 490313|B.1.1|South Africa|2020-06-19	0.0001763889	Africa
Africa|hCoV-19/South Africa/KRISP-K002381/2020|EPI ISL 515747|B.1.1|South Africa|2020-07-17	Africa|hCoV-19/South Africa/R10883/2020|EPI ISL 490313|B.1.1|South Africa|2020-06-19	0.0003155819	Africa
Africa|hCoV-19/South Africa/KRISP-K002382/2020|EPI ISL 515748|B.1.1.206|South Africa|2020-07-22	Africa|hCoV-19/South Africa/R10883/2020|EPI ISL 490313|B.1.1|South Africa|2020-06-19	0.0002099015	Africa
Africa|hCoV-19/South Africa/KRISP-K002383/2020|EPI ISL 515749|B.1.1.206|South Africa|2020-07-20	Africa|hCoV-19/South Africa/R10883/2020|EPI ISL 490313|B.1.1|South Africa|2020-06-19	0.0001749143	Africa
Africa|hCoV-19/South Africa/KRISP-K002384/2020|EPI ISL 515750|B.1.1.273|South Africa|2020-07-22	Africa|hCoV-19/South Africa/R10883/2020|EPI ISL 490313|B.1.1|South Africa|2020-06-19	0.0002822299	Africa
Africa|hCoV-19/South Africa/KRISP-K002385/2020|EPI ISL 515751|B.1.1.206|South Africa|2020-07-22	Africa|hCoV-19/South Africa/R10883/2020|EPI ISL 490313|B.1.1|South Africa|2020-06-19	0.0001049368	Africa
Africa|hCoV-19/South Africa/KRISP-K002386/2020|EPI ISL 515752|B.1.1.206|South Africa|2020-07-21	Africa|hCoV-19/South Africa/R10883/2020|EPI ISL 490313|B.1.1|South Africa|2020-06-19	0.0002098869	Africa
Africa|hCoV-19/South Africa/KRISP-K002387/2020|EPI ISL 515753|B.1.1.64|South Africa|2020-07-22	Africa|hCoV-19/South Africa/R10883/2020|EPI ISL 490313|B.1.1|South Africa|2020-06-19	0.0002448733	Africa
Africa|hCoV-19/South Africa/KRISP-K002388/2020|EPI ISL 515754|B.1.1.206|South Africa|2020-07-22	Africa|hCoV-19/South Africa/R10883/2020|EPI ISL 490313|B.1.1|South Africa|2020-06-19	0.0002098963	Africa
Africa|hCoV-19/South Africa/KRISP-K002390/2020|EPI ISL 515755|B.1|South Africa|2020-07-25	Africa|hCoV-19/South Africa/R10883/2020|EPI ISL 490313|B.1.1|South Africa|2020-06-19	0.0002477469	Africa
Africa|hCoV-19/South Africa/KRISP-K002391/2020|EPI ISL 515756|B.1.1.57|South Africa|2020-07-21	Africa|hCoV-19/South Africa/R10883/2020|EPI ISL 490313|B.1.1|South Africa|2020-06-19	0.0002822736	Africa
Africa|hCoV-19/South Africa/KRISP-K002392/2020|EPI ISL 515757|B.1.1|South Africa|2020-07-27	Africa|hCoV-19/South Africa/R10883/2020|EPI ISL 490313|B.1.1|South Africa|2020-06-19	0.0003148724	Africa
Africa|hCoV-19/South Africa/KRISP-K002393/2020|EPI ISL 515758|B.1.1|South Africa|2020-07-28	Africa|hCoV-19/South Africa/R10883/2020|EPI ISL 490313|B.1.1|South Africa|2020-06-19	0.0001399188	Africa
Africa|hCoV-19/South Africa/KRISP-K002394/2020|EPI ISL 515759|C.1|South Africa|2020-07-28	Africa|hCoV-19/South Africa/R10883/2020|EPI ISL 490313|B.1.1|South Africa|2020-06-19	0.0005619816	Africa
Africa|hCoV-19/South Africa/KRISP-K002395/2020|EPI ISL 515760|B.1.1.273|South Africa|2020-07-28	Africa|hCoV-19/South Africa/R10883/2020|EPI ISL 490313|B.1.1|South Africa|2020-06-19	0.0005248660	Africa
Africa|hCoV-19/South Africa/KRISP-K002396/2020|EPI ISL 515761|H.1|South Africa|2020-07-30	Africa|hCoV-19/South Africa/R10883/2020|EPI ISL 490313|B.1.1|South Africa|2020-06-19	0.0001823487	Africa
Africa|hCoV-19/South Africa/KRISP-K002398/2020|EPI ISL 515762|B.1.1.117|South Africa|2020-07-27	Africa|hCoV-19/South Africa/R10883/2020|EPI ISL 490313|B.1.1|South Africa|2020-06-19	0.0002798729	Africa
Africa|hCoV-19/South Africa/KRISP-K002399/2020|EPI ISL 515763|B.1.1.62|South Africa|2020-07-30	Africa|hCoV-19/South Africa/R10883/2020|EPI ISL 490313|B.1.1|South Africa|2020-06-19	0.0003148863	Africa
Africa|hCoV-19/South Africa/KRISP-K002400/2020|EPI ISL 515764|B.1.1.206|South Africa|2020-07-30	Africa|hCoV-19/South Africa/R10883/2020|EPI ISL 490313|B.1.1|South Africa|2020-06-19	0.0002098869	Africa
Africa|hCoV-19/South Africa/KRISP-K002403/2020|EPI ISL 515767|B.1.1.117|South Africa|2020-07-24	Africa|hCoV-19/South Africa/R10883/2020|EPI ISL 490313|B.1.1|South Africa|2020-06-19	0.0002798736	Africa
Africa|hCoV-19/South Africa/KRISP-K002404/2020|EPI ISL 515768|C.1|South Africa|2020-07-27	Africa|hCoV-19/South Africa/R10883/2020|EPI ISL 490313|B.1.1|South Africa|2020-06-19	0.0005645385	Africa
Africa|hCoV-19/South Africa/KRISP-K002405/2020|EPI ISL 515769|B.1.1.273|South Africa|2020-07-27	Africa|hCoV-19/South Africa/R10883/2020|EPI ISL 490313|B.1.1|South Africa|2020-06-19	0.0002448902	Africa
Africa|hCoV-19/South Africa/KRISP-K002406/2020|EPI ISL 515770|B.1.1.57|South Africa|2020-07-29	Africa|hCoV-19/South Africa/R10883/2020|EPI ISL 490313|B.1.1|South Africa|2020-06-19	0.0002469872	Africa
Africa|hCoV-19/South Africa/KRISP-K002407/2020|EPI ISL 515771|B.1.1.273|South Africa|2020-07-30	Africa|hCoV-19/South Africa/R10883/2020|EPI ISL 490313|B.1.1|South Africa|2020-06-19	0.0003848951	Africa
Africa|hCoV-19/South Africa/KRISP-K002408/2020|EPI ISL 515772|B.1.5|South Africa|2020-07-28	Africa|hCoV-19/South Africa/R10883/2020|EPI ISL 490313|B.1.1|South Africa|2020-06-19	0.0002845020	Africa
Africa|hCoV-19/South Africa/KRISP-K002411/2020|EPI ISL 515773|C.9|South Africa|2020-07-29	Africa|hCoV-19/South Africa/R10883/2020|EPI ISL 490313|B.1.1|South Africa|2020-06-19	0.0004898523	Africa
Africa|hCoV-19/South Africa/KRISP-K002412/2020|EPI ISL 515774|B.1.1|South Africa|2020-07-28	Africa|hCoV-19/South Africa/R10883/2020|EPI ISL 490313|B.1.1|South Africa|2020-06-19	0.0002453684	Africa
Africa|hCoV-19/South Africa/KRISP-K002413/2020|EPI ISL 515775|B.1.1.206|South Africa|2020-07-24	Africa|hCoV-19/South Africa/R10883/2020|EPI ISL 490313|B.1.1|South Africa|2020-06-19	0.0003148930	Africa
Africa|hCoV-19/South Africa/KRISP-K002414/2020|EPI ISL 515776|B.1.1.206|South Africa|2020-07-24	Africa|hCoV-19/South Africa/R10883/2020|EPI ISL 490313|B.1.1|South Africa|2020-06-19	0.0001049368	Africa
Africa|hCoV-19/South Africa/KRISP-K002415/2020|EPI ISL 515777|B.1.1.206|South Africa|2020-07-29	Africa|hCoV-19/South Africa/R10883/2020|EPI ISL 490313|B.1.1|South Africa|2020-06-19	0.0002099015	Africa
Africa|hCoV-19/South Africa/KRISP-K002416/2020|EPI ISL 515778|B.1.1.206|South Africa|2020-07-30	Africa|hCoV-19/South Africa/R10883/2020|EPI ISL 490313|B.1.1|South Africa|2020-06-19	0.0002798931	Africa
Africa|hCoV-19/South Africa/KRISP-K002417/2020|EPI ISL 515779|B.1.1.206|South Africa|2020-07-30	Africa|hCoV-19/South Africa/R10883/2020|EPI ISL 490313|B.1.1|South Africa|2020-06-19	0.0001445270	Africa
Africa|hCoV-19/South Africa/KRISP-K002418/2020|EPI ISL 515780|B.1.1.206|South Africa|2020-07-30	Africa|hCoV-19/South Africa/R10883/2020|EPI ISL 490313|B.1.1|South Africa|2020-06-19	0.0001049368	Africa
Africa|hCoV-19/South Africa/KRISP-K002419/2020|EPI ISL 515781|B.1.1.206|South Africa|2020-07-30	Africa|hCoV-19/South Africa/R10883/2020|EPI ISL 490313|B.1.1|South Africa|2020-06-19	0.0001049368	Africa
Africa|hCoV-19/South Africa/KRISP-K002420/2020|EPI ISL 515782|B.1.1.206|South Africa|2020-07-30	Africa|hCoV-19/South Africa/R10883/2020|EPI ISL 490313|B.1.1|South Africa|2020-06-19	0.0001399251	Africa
Africa|hCoV-19/South Africa/KRISP-K002421/2020|EPI ISL 515783|B.1.1.206|South Africa|2020-07-30	Africa|hCoV-19/South Africa/R10883/2020|EPI ISL 490313|B.1.1|South Africa|2020-06-19	0.0001408149	Africa
Africa|hCoV-19/South Africa/KRISP-K002423/2020|EPI ISL 515784|B.1.1.117|South Africa|2020-07-30	Africa|hCoV-19/South Africa/R10883/2020|EPI ISL 490313|B.1.1|South Africa|2020-06-19	0.0002802458	Africa
Africa|hCoV-19/South Africa/KRISP-K002424/2020|EPI ISL 515785|B.1.1.57|South Africa|2020-07-30	Africa|hCoV-19/South Africa/R10883/2020|EPI ISL 490313|B.1.1|South Africa|2020-06-19	0.0002491697	Africa
Africa|hCoV-19/South Africa/KRISP-K002425/2020|EPI ISL 515786|B.1.1.57|South Africa|2020-07-29	Africa|hCoV-19/South Africa/R10883/2020|EPI ISL 490313|B.1.1|South Africa|2020-06-19	0.0003881829	Africa
Africa|hCoV-19/South Africa/KRISP-K002426/2020|EPI ISL 515787|C.1|South Africa|2020-07-29	Africa|hCoV-19/South Africa/R10883/2020|EPI ISL 490313|B.1.1|South Africa|2020-06-19	0.0003854393	Africa
Africa|hCoV-19/South Africa/KRISP-K002427/2020|EPI ISL 515788|B.1.1|South Africa|2020-07-30	Africa|hCoV-19/South Africa/R10883/2020|EPI ISL 490313|B.1.1|South Africa|2020-06-19	0.0003180535	Africa
Africa|hCoV-19/South Africa/KRISP-K002428/2020|EPI ISL 515789|B.1.1.273|South Africa|2020-07-30	Africa|hCoV-19/South Africa/R10883/2020|EPI ISL 490313|B.1.1|South Africa|2020-06-19	0.0003848514	Africa
Africa|hCoV-19/South Africa/KRISP-K002429/2020|EPI ISL 515790|B.1.1.206|South Africa|2020-07-30	Africa|hCoV-19/South Africa/R10883/2020|EPI ISL 490313|B.1.1|South Africa|2020-06-19	0.0002098972	Africa
Africa|hCoV-19/South Africa/KRISP-K002430/2020|EPI ISL 515791|B.1.1.206|South Africa|2020-07-30	Africa|hCoV-19/South Africa/R10883/2020|EPI ISL 490313|B.1.1|South Africa|2020-06-19	0.0002448963	Africa
Africa|hCoV-19/South Africa/KRISP-K002431/2020|EPI ISL 515792|C.1|South Africa|2020-07-29	Africa|hCoV-19/South Africa/R10883/2020|EPI ISL 490313|B.1.1|South Africa|2020-06-19	0.0005973710	Africa
Africa|hCoV-19/South Africa/KRISP-K002433/2020|EPI ISL 515793|B.1.1.206|South Africa|2020-07-30	Africa|hCoV-19/South Africa/R10883/2020|EPI ISL 490313|B.1.1|South Africa|2020-06-19	0.0000705682	Africa
Africa|hCoV-19/South Africa/KRISP-K002437/2020|EPI ISL 515794|B.1.1.62|South Africa|2020-07-30	Africa|hCoV-19/South Africa/R10883/2020|EPI ISL 490313|B.1.1|South Africa|2020-06-19	0.0002449007	Africa
Africa|hCoV-19/South Africa/KRISP-K002439/2020|EPI ISL 515795|B.1.1.206|South Africa|2020-07-30	Africa|hCoV-19/South Africa/R10883/2020|EPI ISL 490313|B.1.1|South Africa|2020-06-19	0.0001416389	Africa
Africa|hCoV-19/South Africa/KRISP-K002440/2020|EPI ISL 515796|B.1.1.40|South Africa|2020-07-29	Africa|hCoV-19/South Africa/R10883/2020|EPI ISL 490313|B.1.1|South Africa|2020-06-19	0.0003167986	Africa
Africa|hCoV-19/South Africa/KRISP-K002441/2020|EPI ISL 515797|C.1|South Africa|2020-07-30	Africa|hCoV-19/South Africa/R10883/2020|EPI ISL 490313|B.1.1|South Africa|2020-06-19	0.0004198930	Africa
Africa|hCoV-19/South Africa/KRISP-K002442/2020|EPI ISL 515798|B.1.1.99|South Africa|2020-07-30	Africa|hCoV-19/South Africa/R10883/2020|EPI ISL 490313|B.1.1|South Africa|2020-06-19	0.0002128545	Africa
Africa|hCoV-19/South Africa/KRISP-K002443/2020|EPI ISL 515799|C.1|South Africa|2020-07-29	Africa|hCoV-19/South Africa/R10883/2020|EPI ISL 490313|B.1.1|South Africa|2020-06-19	0.0004913147	Africa
Africa|hCoV-19/South Africa/KRISP-K002444/2020|EPI ISL 518034|B.1.1.57|South Africa|2020-07-07	Africa|hCoV-19/South Africa/R10883/2020|EPI ISL 490313|B.1.1|South Africa|2020-06-19	0.0002448841	Africa
Africa|hCoV-19/South Africa/KRISP-K002445/2020|EPI ISL 518035|H.1|South Africa|2020-07-07	Africa|hCoV-19/South Africa/R10883/2020|EPI ISL 490313|B.1.1|South Africa|2020-06-19	0.0003499056	Africa
Africa|hCoV-19/South Africa/KRISP-K002448/2020|EPI ISL 518037|B.1.1|South Africa|2020-07-17	Africa|hCoV-19/South Africa/R10883/2020|EPI ISL 490313|B.1.1|South Africa|2020-06-19	0.0001749021	Africa
Africa|hCoV-19/South Africa/KRISP-K002449/2020|EPI ISL 518038|B.1.1.57|South Africa|2020-07-17	Africa|hCoV-19/South Africa/R10883/2020|EPI ISL 490313|B.1.1|South Africa|2020-06-19	0.0001764200	Africa
Africa|hCoV-19/South Africa/KRISP-K002451/2020|EPI ISL 518039|B.1.1|South Africa|2020-07-18	Africa|hCoV-19/South Africa/R10883/2020|EPI ISL 490313|B.1.1|South Africa|2020-06-19	0.0001749022	Africa
Africa|hCoV-19/South Africa/KRISP-K002454/2020|EPI ISL 518040|H.1|South Africa|2020-07-13	Africa|hCoV-19/South Africa/R10883/2020|EPI ISL 490313|B.1.1|South Africa|2020-06-19	0.0002798874	Africa
Africa|hCoV-19/South Africa/KRISP-K002455/2020|EPI ISL 518041|B.1.1.273|South Africa|2020-07-13	Africa|hCoV-19/South Africa/R10883/2020|EPI ISL 490313|B.1.1|South Africa|2020-06-19	0.0003148579	Africa
Africa|hCoV-19/South Africa/KRISP-K002456/2020|EPI ISL 518042|B.1.1.273|South Africa|2020-07-09	Africa|hCoV-19/South Africa/R10883/2020|EPI ISL 490313|B.1.1|South Africa|2020-06-19	0.0003502747	Africa
Africa|hCoV-19/South Africa/KRISP-K002457/2020|EPI ISL 518043|B.1.1.273|South Africa|2020-07-07	Africa|hCoV-19/South Africa/R10883/2020|EPI ISL 490313|B.1.1|South Africa|2020-06-19	0.0003498582	Africa
Africa|hCoV-19/South Africa/KRISP-K002460/2020|EPI ISL 518044|H.1|South Africa|2020-07-06	Africa|hCoV-19/South Africa/R10883/2020|EPI ISL 490313|B.1.1|South Africa|2020-06-19	0.0002798874	Africa
Africa|hCoV-19/South Africa/KRISP-K002461/2020|EPI ISL 518045|B.1.106|South Africa|2020-07-06	Africa|hCoV-19/South Africa/R10883/2020|EPI ISL 490313|B.1.1|South Africa|2020-06-19	0.0003848787	Africa
Africa|hCoV-19/South Africa/KRISP-K002464/2020|EPI ISL 518047|B.1.1.273|South Africa|2020-07-14	Africa|hCoV-19/South Africa/R10883/2020|EPI ISL 490313|B.1.1|South Africa|2020-06-19	0.0003498812	Africa
Africa|hCoV-19/South Africa/KRISP-K002465/2020|EPI ISL 518048|B.1.1.273|South Africa|2020-06-25	Africa|hCoV-19/South Africa/R10883/2020|EPI ISL 490313|B.1.1|South Africa|2020-06-19	0.0003148721	Africa
Africa|hCoV-19/South Africa/KRISP-K002466/2020|EPI ISL 518049|B.1.1.62|South Africa|2020-06-23	Africa|hCoV-19/South Africa/R10883/2020|EPI ISL 490313|B.1.1|South Africa|2020-06-19	0.0002099059	Africa
Africa|hCoV-19/South Africa/KRISP-K002467/2020|EPI ISL 518050|B.1.5|South Africa|2020-07-01	Africa|hCoV-19/South Africa/R10883/2020|EPI ISL 490313|B.1.1|South Africa|2020-06-19	0.0003148876	Africa
Africa|hCoV-19/South Africa/KRISP-K002472/2020|EPI ISL 518051|B.1.5|South Africa|2020-07-14	Africa|hCoV-19/South Africa/R10883/2020|EPI ISL 490313|B.1.1|South Africa|2020-06-19	0.0004549172	Africa
Africa|hCoV-19/South Africa/KRISP-K002474/2020|EPI ISL 518052|B.1.1.273|South Africa|2020-06-29	Africa|hCoV-19/South Africa/R10883/2020|EPI ISL 490313|B.1.1|South Africa|2020-06-19	0.0002798804	Africa
Africa|hCoV-19/South Africa/KRISP-K002479/2020|EPI ISL 535390|C.1|South Africa|2020-08-07	Africa|hCoV-19/South Africa/R10883/2020|EPI ISL 490313|B.1.1|South Africa|2020-06-19	0.0004548945	Africa
Africa|hCoV-19/South Africa/KRISP-K002483/2020|EPI ISL 535391|H.1|South Africa|2020-08-07	Africa|hCoV-19/South Africa/R10883/2020|EPI ISL 490313|B.1.1|South Africa|2020-06-19	0.0003568271	Africa
Africa|hCoV-19/South Africa/KRISP-K002484/2020|EPI ISL 535392|B.1|South Africa|2020-08-07	Africa|hCoV-19/South Africa/R10883/2020|EPI ISL 490313|B.1.1|South Africa|2020-06-19	0.0005600099	Africa
Africa|hCoV-19/South Africa/KRISP-K002486/2020|EPI ISL 535393|H.1|South Africa|2020-08-07	Africa|hCoV-19/South Africa/R10883/2020|EPI ISL 490313|B.1.1|South Africa|2020-06-19	0.0004198853	Africa
Africa|hCoV-19/South Africa/KRISP-K002490/2020|EPI ISL 535394|B.1.1.10|South Africa|2020-08-07	Africa|hCoV-19/South Africa/R10883/2020|EPI ISL 490313|B.1.1|South Africa|2020-06-19	0.0002449014	Africa
Africa|hCoV-19/South Africa/KRISP-K002491/2020|EPI ISL 535395|B.1.1|South Africa|2020-08-07	Africa|hCoV-19/South Africa/R10883/2020|EPI ISL 490313|B.1.1|South Africa|2020-06-19	0.0003848946	Africa
Africa|hCoV-19/South Africa/KRISP-K002495/2020|EPI ISL 535396|B.1.1.273|South Africa|2020-08-06	Africa|hCoV-19/South Africa/R10883/2020|EPI ISL 490313|B.1.1|South Africa|2020-06-19	0.0004548946	Africa
Africa|hCoV-19/South Africa/KRISP-K002498/2020|EPI ISL 535397|B.1.1.206|South Africa|2020-08-05	Africa|hCoV-19/South Africa/R10883/2020|EPI ISL 490313|B.1.1|South Africa|2020-06-19	0.0001399251	Africa
Africa|hCoV-19/South Africa/KRISP-K002501/2020|EPI ISL 535398|B.1.1.273|South Africa|2020-08-07	Africa|hCoV-19/South Africa/R10883/2020|EPI ISL 490313|B.1.1|South Africa|2020-06-19	0.0002798747	Africa
Africa|hCoV-19/South Africa/KRISP-K002502/2020|EPI ISL 535399|B.1.1.206|South Africa|2020-08-05	Africa|hCoV-19/South Africa/R10883/2020|EPI ISL 490313|B.1.1|South Africa|2020-06-19	0.0001749143	Africa
Africa|hCoV-19/South Africa/KRISP-K002504/2020|EPI ISL 535400|B.1.1.40|South Africa|2020-08-06	Africa|hCoV-19/South Africa/R10883/2020|EPI ISL 490313|B.1.1|South Africa|2020-06-19	0.0002798678	Africa
Africa|hCoV-19/South Africa/KRISP-K002516/2020|EPI ISL 535402|C.1|South Africa|2020-08-07	Africa|hCoV-19/South Africa/R10883/2020|EPI ISL 490313|B.1.1|South Africa|2020-06-19	0.0004599147	Africa
Africa|hCoV-19/South Africa/KRISP-K002520/2020|EPI ISL 535403|B.1.1.206|South Africa|2020-08-07	Africa|hCoV-19/South Africa/R10883/2020|EPI ISL 490313|B.1.1|South Africa|2020-06-19	0.0002099112	Africa
Africa|hCoV-19/South Africa/KRISP-K002526/2020|EPI ISL 535404|B.1.1|South Africa|2020-08-07	Africa|hCoV-19/South Africa/R10883/2020|EPI ISL 490313|B.1.1|South Africa|2020-06-19	0.0002798862	Africa
Africa|hCoV-19/South Africa/KRISP-K002532/2020|EPI ISL 535405|B.1.1|South Africa|2020-07-30	Africa|hCoV-19/South Africa/R10883/2020|EPI ISL 490313|B.1.1|South Africa|2020-06-19	0.0001749179	Africa
Africa|hCoV-19/South Africa/KRISP-K002533/2020|EPI ISL 535406|B.1.1|South Africa|2020-07-30	Africa|hCoV-19/South Africa/R10883/2020|EPI ISL 490313|B.1.1|South Africa|2020-06-19	0.0001749179	Africa
Africa|hCoV-19/South Africa/KRISP-K002534/2020|EPI ISL 535407|B.1.1.206|South Africa|2020-07-30	Africa|hCoV-19/South Africa/R10883/2020|EPI ISL 490313|B.1.1|South Africa|2020-06-19	0.0001439012	Africa
Africa|hCoV-19/South Africa/KRISP-K002535/2020|EPI ISL 535408|B.1.1|South Africa|2020-07-30	Africa|hCoV-19/South Africa/R10883/2020|EPI ISL 490313|B.1.1|South Africa|2020-06-19	0.0002098922	Africa
Africa|hCoV-19/South Africa/KRISP-K002536/2020|EPI ISL 535409|C.1|South Africa|2020-07-30	Africa|hCoV-19/South Africa/R10883/2020|EPI ISL 490313|B.1.1|South Africa|2020-06-19	0.0003916374	Africa
Africa|hCoV-19/South Africa/KRISP-K002537/2020|EPI ISL 535410|B.1.1.206|South Africa|2020-07-30	Africa|hCoV-19/South Africa/R10883/2020|EPI ISL 490313|B.1.1|South Africa|2020-06-19	0.0002449076	Africa
Africa|hCoV-19/South Africa/KRISP-K002541/2020|EPI ISL 535411|B.1.1.57|South Africa|2020-07-30	Africa|hCoV-19/South Africa/R10883/2020|EPI ISL 490313|B.1.1|South Africa|2020-06-19	0.0002897314	Africa
Africa|hCoV-19/South Africa/KRISP-K002542/2020|EPI ISL 535412|B.1.1.206|South Africa|2020-07-30	Africa|hCoV-19/South Africa/R10883/2020|EPI ISL 490313|B.1.1|South Africa|2020-06-19	0.0002448794	Africa
Africa|hCoV-19/South Africa/KRISP-K002543/2020|EPI ISL 535413|C.1|South Africa|2020-07-30	Africa|hCoV-19/South Africa/R10883/2020|EPI ISL 490313|B.1.1|South Africa|2020-06-19	0.0003848692	Africa
Africa|hCoV-19/South Africa/KRISP-K002544/2020|EPI ISL 535414|B.1.1.206|South Africa|2020-07-30	Africa|hCoV-19/South Africa/R10883/2020|EPI ISL 490313|B.1.1|South Africa|2020-06-19	0.0002099111	Africa
Africa|hCoV-19/South Africa/KRISP-K002545/2020|EPI ISL 535415|B.1.1.254|South Africa|2020-07-30	Africa|hCoV-19/South Africa/R10883/2020|EPI ISL 490313|B.1.1|South Africa|2020-06-19	0.0002798678	Africa
Africa|hCoV-19/South Africa/KRISP-K002546/2020|EPI ISL 535416|B.1.1|South Africa|2020-07-30	Africa|hCoV-19/South Africa/R10883/2020|EPI ISL 490313|B.1.1|South Africa|2020-06-19	0.0002798736	Africa
Africa|hCoV-19/South Africa/KRISP-K002547/2020|EPI ISL 535417|C.1|South Africa|2020-07-30	Africa|hCoV-19/South Africa/R10883/2020|EPI ISL 490313|B.1.1|South Africa|2020-06-19	0.0003498652	Africa
Africa|hCoV-19/South Africa/KRISP-K002548/2020|EPI ISL 535418|B.1.1|South Africa|2020-07-30	Africa|hCoV-19/South Africa/R10883/2020|EPI ISL 490313|B.1.1|South Africa|2020-06-19	0.0003513634	Africa
Africa|hCoV-19/South Africa/KRISP-K002550/2020|EPI ISL 535420|B.1.1.206|South Africa|2020-07-29	Africa|hCoV-19/South Africa/R10883/2020|EPI ISL 490313|B.1.1|South Africa|2020-06-19	0.0001399187	Africa
Africa|hCoV-19/South Africa/KRISP-K002552/2020|EPI ISL 535421|B.1.1.206|South Africa|2020-07-30	Africa|hCoV-19/South Africa/R10883/2020|EPI ISL 490313|B.1.1|South Africa|2020-06-19	0.0001749020	Africa
Africa|hCoV-19/South Africa/KRISP-K002553/2020|EPI ISL 535422|C.1|South Africa|2020-07-29	Africa|hCoV-19/South Africa/R10883/2020|EPI ISL 490313|B.1.1|South Africa|2020-06-19	0.0004198748	Africa
Africa|hCoV-19/South Africa/KRISP-K002554/2020|EPI ISL 535423|B.1.1.273|South Africa|2020-07-30	Africa|hCoV-19/South Africa/R10883/2020|EPI ISL 490313|B.1.1|South Africa|2020-06-19	0.0003214686	Africa
Africa|hCoV-19/South Africa/KRISP-K002555/2020|EPI ISL 535424|B.1.1.57|South Africa|2020-07-30	Africa|hCoV-19/South Africa/R10883/2020|EPI ISL 490313|B.1.1|South Africa|2020-06-19	0.0002809143	Africa
Africa|hCoV-19/South Africa/KRISP-K002556/2020|EPI ISL 535425|B.1.1.273|South Africa|2020-07-29	Africa|hCoV-19/South Africa/R10883/2020|EPI ISL 490313|B.1.1|South Africa|2020-06-19	0.0002098965	Africa
Africa|hCoV-19/South Africa/KRISP-K002558/2020|EPI ISL 535426|B.1.1.273|South Africa|2020-07-30	Africa|hCoV-19/South Africa/R10883/2020|EPI ISL 490313|B.1.1|South Africa|2020-06-19	0.0003148800	Africa
Africa|hCoV-19/South Africa/KRISP-K002559/2020|EPI ISL 535427|B.1.1.206|South Africa|2020-07-29	Africa|hCoV-19/South Africa/R10883/2020|EPI ISL 490313|B.1.1|South Africa|2020-06-19	0.0002099016	Africa
Africa|hCoV-19/South Africa/KRISP-K002560/2020|EPI ISL 535428|B.1.1.206|South Africa|2020-07-31	Africa|hCoV-19/South Africa/R10883/2020|EPI ISL 490313|B.1.1|South Africa|2020-06-19	0.0001049394	Africa
Africa|hCoV-19/South Africa/KRISP-K002561/2020|EPI ISL 535429|C.1|South Africa|2020-07-30	Africa|hCoV-19/South Africa/R10883/2020|EPI ISL 490313|B.1.1|South Africa|2020-06-19	0.0004590610	Africa
Africa|hCoV-19/South Africa/KRISP-K002562/2020|EPI ISL 535430|H.1|South Africa|2020-07-30	Africa|hCoV-19/South Africa/R10883/2020|EPI ISL 490313|B.1.1|South Africa|2020-06-19	0.0003148943	Africa
Africa|hCoV-19/South Africa/KRISP-K002563/2020|EPI ISL 535431|H.1|South Africa|2020-07-30	Africa|hCoV-19/South Africa/R10883/2020|EPI ISL 490313|B.1.1|South Africa|2020-06-19	0.0003148721	Africa
Africa|hCoV-19/South Africa/KRISP-K002566/2020|EPI ISL 535432|C.1|South Africa|2020-07-29	Africa|hCoV-19/South Africa/R10883/2020|EPI ISL 490313|B.1.1|South Africa|2020-06-19	0.0004581224	Africa
Africa|hCoV-19/South Africa/KRISP-K002567/2020|EPI ISL 535433|B.1.1|South Africa|2020-07-29	Africa|hCoV-19/South Africa/R10883/2020|EPI ISL 490313|B.1.1|South Africa|2020-06-19	0.0002448843	Africa
Africa|hCoV-19/South Africa/KRISP-K002568/2020|EPI ISL 535434|B.1.1|South Africa|2020-07-29	Africa|hCoV-19/South Africa/R10883/2020|EPI ISL 490313|B.1.1|South Africa|2020-06-19	0.0002798806	Africa
Africa|hCoV-19/South Africa/KRISP-K002570/2020|EPI ISL 535436|B.1.5.19|South Africa|2020-07-29	Africa|hCoV-19/South Africa/R10883/2020|EPI ISL 490313|B.1.1|South Africa|2020-06-19	0.0005949411	Africa
Africa|hCoV-19/South Africa/KRISP-K002571/2020|EPI ISL 535437|B.1.1.206|South Africa|2020-07-30	Africa|hCoV-19/South Africa/R10883/2020|EPI ISL 490313|B.1.1|South Africa|2020-06-19	0.0001087922	Africa
Africa|hCoV-19/South Africa/KRISP-K002572/2020|EPI ISL 535438|B.1.1.206|South Africa|2020-07-30	Africa|hCoV-19/South Africa/R10883/2020|EPI ISL 490313|B.1.1|South Africa|2020-06-19	0.0001749021	Africa
Africa|hCoV-19/South Africa/KRISP-K002573/2020|EPI ISL 535439|B.1.1|South Africa|2020-07-29	Africa|hCoV-19/South Africa/R10883/2020|EPI ISL 490313|B.1.1|South Africa|2020-06-19	0.0002448793	Africa
Africa|hCoV-19/South Africa/KRISP-K002574/2020|EPI ISL 535440|H.1|South Africa|2020-07-31	Africa|hCoV-19/South Africa/R10883/2020|EPI ISL 490313|B.1.1|South Africa|2020-06-19	0.0002798932	Africa
Africa|hCoV-19/South Africa/KRISP-K002576/2020|EPI ISL 535441|H.1|South Africa|2020-07-28	Africa|hCoV-19/South Africa/R10883/2020|EPI ISL 490313|B.1.1|South Africa|2020-06-19	0.0002098921	Africa
Africa|hCoV-19/South Africa/KRISP-K002577/2020|EPI ISL 535442|H.1|South Africa|2020-07-31	Africa|hCoV-19/South Africa/R10883/2020|EPI ISL 490313|B.1.1|South Africa|2020-06-19	0.0003149007	Africa
Africa|hCoV-19/South Africa/KRISP-K002578/2020|EPI ISL 535443|H.1|South Africa|2020-07-31	Africa|hCoV-19/South Africa/R10883/2020|EPI ISL 490313|B.1.1|South Africa|2020-06-19	0.0001749063	Africa
Africa|hCoV-19/South Africa/KRISP-K002579/2020|EPI ISL 535444|B.1.1.117|South Africa|2020-07-29	Africa|hCoV-19/South Africa/R10883/2020|EPI ISL 490313|B.1.1|South Africa|2020-06-19	0.0002098964	Africa
Africa|hCoV-19/South Africa/KRISP-K002580/2020|EPI ISL 535445|C.9|South Africa|2020-07-30	Africa|hCoV-19/South Africa/R10883/2020|EPI ISL 490313|B.1.1|South Africa|2020-06-19	0.0005949680	Africa
Africa|hCoV-19/South Africa/KRISP-K002581/2020|EPI ISL 535446|B.1.1.273|South Africa|2020-07-31	Africa|hCoV-19/South Africa/R10883/2020|EPI ISL 490313|B.1.1|South Africa|2020-06-19	0.0003498652	Africa
Africa|hCoV-19/South Africa/KRISP-K002582/2020|EPI ISL 535447|B.1.1|South Africa|2020-07-31	Africa|hCoV-19/South Africa/R10883/2020|EPI ISL 490313|B.1.1|South Africa|2020-06-19	0.0003148643	Africa
Africa|hCoV-19/South Africa/KRISP-K002583/2020|EPI ISL 535448|B.1.1.273|South Africa|2020-08-01	Africa|hCoV-19/South Africa/R10883/2020|EPI ISL 490313|B.1.1|South Africa|2020-06-19	0.0003498494	Africa
Africa|hCoV-19/South Africa/KRISP-K002584/2020|EPI ISL 535449|B.1.1.1|South Africa|2020-08-01	Africa|hCoV-19/South Africa/R10883/2020|EPI ISL 490313|B.1.1|South Africa|2020-06-19	0.0005248763	Africa
Africa|hCoV-19/South Africa/KRISP-K002585/2020|EPI ISL 535450|B.1.1.206|South Africa|2020-07-31	Africa|hCoV-19/South Africa/R10883/2020|EPI ISL 490313|B.1.1|South Africa|2020-06-19	0.0002448732	Africa
Africa|hCoV-19/South Africa/KRISP-K002586/2020|EPI ISL 535451|H.1|South Africa|2020-08-01	Africa|hCoV-19/South Africa/R10883/2020|EPI ISL 490313|B.1.1|South Africa|2020-06-19	0.0002798932	Africa
Africa|hCoV-19/South Africa/KRISP-K002587/2020|EPI ISL 535452|H.1|South Africa|2020-07-29	Africa|hCoV-19/South Africa/R10883/2020|EPI ISL 490313|B.1.1|South Africa|2020-06-19	0.0002448792	Africa
Africa|hCoV-19/South Africa/KRISP-K002590/2020|EPI ISL 535455|H.1|South Africa|2020-07-31	Africa|hCoV-19/South Africa/R10883/2020|EPI ISL 490313|B.1.1|South Africa|2020-06-19	0.0002098921	Africa
Africa|hCoV-19/South Africa/KRISP-K002591/2020|EPI ISL 535456|B.1.5.31|South Africa|2020-07-28	Africa|hCoV-19/South Africa/R10883/2020|EPI ISL 490313|B.1.1|South Africa|2020-06-19	0.0005599075	Africa
Africa|hCoV-19/South Africa/KRISP-K002592/2020|EPI ISL 535457|B.1.1.206|South Africa|2020-07-30	Africa|hCoV-19/South Africa/R10883/2020|EPI ISL 490313|B.1.1|South Africa|2020-06-19	0.0001399187	Africa
Africa|hCoV-19/South Africa/KRISP-K002594/2020|EPI ISL 535459|B.1.1.62|South Africa|2020-07-28	Africa|hCoV-19/South Africa/R10883/2020|EPI ISL 490313|B.1.1|South Africa|2020-06-19	0.0003149007	Africa
Africa|hCoV-19/South Africa/KRISP-K002595/2020|EPI ISL 535460|B.1.1.62|South Africa|2020-07-29	Africa|hCoV-19/South Africa/R10883/2020|EPI ISL 490313|B.1.1|South Africa|2020-06-19	0.0003148864	Africa
Africa|hCoV-19/South Africa/KRISP-K002596/2020|EPI ISL 535461|B.1.1|South Africa|2020-07-29	Africa|hCoV-19/South Africa/R10883/2020|EPI ISL 490313|B.1.1|South Africa|2020-06-19	0.0001749021	Africa
Africa|hCoV-19/South Africa/KRISP-K002597/2020|EPI ISL 535462|B.1.1.206|South Africa|2020-07-31	Africa|hCoV-19/South Africa/R10883/2020|EPI ISL 490313|B.1.1|South Africa|2020-06-19	0.0002448902	Africa
Africa|hCoV-19/South Africa/KRISP-K002598/2020|EPI ISL 535463|H.1|South Africa|2020-07-30	Africa|hCoV-19/South Africa/R10883/2020|EPI ISL 490313|B.1.1|South Africa|2020-06-19	0.0002448792	Africa
Africa|hCoV-19/South Africa/KRISP-K002600/2020|EPI ISL 535464|B.1.1.34|South Africa|2020-07-31	Africa|hCoV-19/South Africa/R10883/2020|EPI ISL 490313|B.1.1|South Africa|2020-06-19	0.0002450300	Africa
Africa|hCoV-19/South Africa/KRISP-K002601/2020|EPI ISL 535465|B.1.1|South Africa|2020-07-30	Africa|hCoV-19/South Africa/R10883/2020|EPI ISL 490313|B.1.1|South Africa|2020-06-19	0.0002448843	Africa
Africa|hCoV-19/South Africa/KRISP-K002602/2020|EPI ISL 535466|H.1|South Africa|2020-07-31	Africa|hCoV-19/South Africa/R10883/2020|EPI ISL 490313|B.1.1|South Africa|2020-06-19	0.0004199233	Africa
Africa|hCoV-19/South Africa/KRISP-K002603/2020|EPI ISL 535467|B.1.1|South Africa|2020-07-30	Africa|hCoV-19/South Africa/R10883/2020|EPI ISL 490313|B.1.1|South Africa|2020-06-19	0.0001760535	Africa
Africa|hCoV-19/South Africa/KRISP-K002604/2020|EPI ISL 535468|H.1|South Africa|2020-07-31	Africa|hCoV-19/South Africa/R10883/2020|EPI ISL 490313|B.1.1|South Africa|2020-06-19	0.0002448902	Africa
Africa|hCoV-19/South Africa/KRISP-K002605/2020|EPI ISL 535469|B.1.1.206|South Africa|2020-07-30	Africa|hCoV-19/South Africa/R10883/2020|EPI ISL 490313|B.1.1|South Africa|2020-06-19	0.0002098972	Africa
Africa|hCoV-19/South Africa/KRISP-K002606/2020|EPI ISL 535470|H.1|South Africa|2020-07-31	Africa|hCoV-19/South Africa/R10883/2020|EPI ISL 490313|B.1.1|South Africa|2020-06-19	0.0002448792	Africa
Africa|hCoV-19/South Africa/KRISP-K002607/2020|EPI ISL 535471|H.1|South Africa|2020-07-30	Africa|hCoV-19/South Africa/R10883/2020|EPI ISL 490313|B.1.1|South Africa|2020-06-19	0.0002448903	Africa
Africa|hCoV-19/South Africa/KRISP-K002608/2020|EPI ISL 535472|B.1.5.31|South Africa|2020-08-01	Africa|hCoV-19/South Africa/R10883/2020|EPI ISL 490313|B.1.1|South Africa|2020-06-19	0.0004899330	Africa
Africa|hCoV-19/South Africa/KRISP-K002609/2020|EPI ISL 535473|B.1.5.16|South Africa|2020-07-30	Africa|hCoV-19/South Africa/R10883/2020|EPI ISL 490313|B.1.1|South Africa|2020-06-19	0.0006299798	Africa
Africa|hCoV-19/South Africa/KRISP-K002611/2020|EPI ISL 535475|B.1|South Africa|2020-07-29	Africa|hCoV-19/South Africa/R10883/2020|EPI ISL 490313|B.1.1|South Africa|2020-06-19	0.0005599349	Africa
Africa|hCoV-19/South Africa/KRISP-K002612/2020|EPI ISL 535476|C.1|South Africa|2020-07-23	Africa|hCoV-19/South Africa/R10883/2020|EPI ISL 490313|B.1.1|South Africa|2020-06-19	0.0003848597	Africa
Africa|hCoV-19/South Africa/KRISP-K002613/2020|EPI ISL 535477|B.1.5.31|South Africa|2020-07-28	Africa|hCoV-19/South Africa/R10883/2020|EPI ISL 490313|B.1.1|South Africa|2020-06-19	0.0005949829	Africa
Africa|hCoV-19/South Africa/KRISP-K002614/2020|EPI ISL 535478|B.1.5|South Africa|2020-07-30	Africa|hCoV-19/South Africa/R10883/2020|EPI ISL 490313|B.1.1|South Africa|2020-06-19	0.0002800216	Africa
Africa|hCoV-19/South Africa/KRISP-K002615/2020|EPI ISL 535479|B.1.1.206|South Africa|2020-07-31	Africa|hCoV-19/South Africa/R10883/2020|EPI ISL 490313|B.1.1|South Africa|2020-06-19	0.0002100042	Africa
Africa|hCoV-19/South Africa/KRISP-K002616/2020|EPI ISL 535480|B.1.1.56|South Africa|2020-08-01	Africa|hCoV-19/South Africa/R10883/2020|EPI ISL 490313|B.1.1|South Africa|2020-06-19	0.0003498724	Africa
Africa|hCoV-19/South Africa/KRISP-K002617/2020|EPI ISL 535481|C.1|South Africa|2020-07-29	Africa|hCoV-19/South Africa/R10883/2020|EPI ISL 490313|B.1.1|South Africa|2020-06-19	0.0004898641	Africa
Africa|hCoV-19/South Africa/KRISP-K002618/2020|EPI ISL 535482|B.1.1.273|South Africa|2020-07-29	Africa|hCoV-19/South Africa/R10883/2020|EPI ISL 490313|B.1.1|South Africa|2020-06-19	0.0003243529	Africa
Africa|hCoV-19/South Africa/KRISP-K002619/2020|EPI ISL 535483|B.1.1.273|South Africa|2020-07-31	Africa|hCoV-19/South Africa/R10883/2020|EPI ISL 490313|B.1.1|South Africa|2020-06-19	0.0003148647	Africa
Africa|hCoV-19/South Africa/KRISP-K002621/2020|EPI ISL 535484|B.1.1.206|South Africa|2020-07-30	Africa|hCoV-19/South Africa/R10883/2020|EPI ISL 490313|B.1.1|South Africa|2020-06-19	0.0002099068	Africa
Africa|hCoV-19/South Africa/KRISP-K002622/2020|EPI ISL 535485|H.1|South Africa|2020-07-31	Africa|hCoV-19/South Africa/R10883/2020|EPI ISL 490313|B.1.1|South Africa|2020-06-19	0.0003148942	Africa
Africa|hCoV-19/South Africa/KRISP-K002623/2020|EPI ISL 535486|B.1|South Africa|2020-08-01	Africa|hCoV-19/South Africa/R10883/2020|EPI ISL 490313|B.1.1|South Africa|2020-06-19	0.0004549283	Africa
Africa|hCoV-19/South Africa/KRISP-K002624/2020|EPI ISL 535487|B.1.1.206|South Africa|2020-08-01	Africa|hCoV-19/South Africa/R10883/2020|EPI ISL 490313|B.1.1|South Africa|2020-06-19	0.0003149074	Africa
Africa|hCoV-19/South Africa/KRISP-K002625/2020|EPI ISL 535488|B.1.1|South Africa|2020-07-29	Africa|hCoV-19/South Africa/R10883/2020|EPI ISL 490313|B.1.1|South Africa|2020-06-19	0.0002798736	Africa
Africa|hCoV-19/South Africa/KRISP-K002626/2020|EPI ISL 535496|H.1|South Africa|2020-08-01	Africa|hCoV-19/South Africa/R10883/2020|EPI ISL 490313|B.1.1|South Africa|2020-06-19	0.0002448853	Africa
Africa|hCoV-19/South Africa/KRISP-K002628/2020|EPI ISL 535498|H.1|South Africa|2020-07-27	Africa|hCoV-19/South Africa/R10883/2020|EPI ISL 490313|B.1.1|South Africa|2020-06-19	0.0002798804	Africa
Africa|hCoV-19/South Africa/KRISP-K002629/2020|EPI ISL 535499|C.9|South Africa|2020-07-31	Africa|hCoV-19/South Africa/R10883/2020|EPI ISL 490313|B.1.1|South Africa|2020-06-19	0.0005261650	Africa
Africa|hCoV-19/South Africa/KRISP-K002630/2020|EPI ISL 535500|H.1|South Africa|2020-07-31	Africa|hCoV-19/South Africa/R10883/2020|EPI ISL 490313|B.1.1|South Africa|2020-06-19	0.0003149008	Africa
Africa|hCoV-19/South Africa/KRISP-K002631/2020|EPI ISL 535501|H.1|South Africa|2020-08-02	Africa|hCoV-19/South Africa/R10883/2020|EPI ISL 490313|B.1.1|South Africa|2020-06-19	0.0003148800	Africa
Africa|hCoV-19/South Africa/KRISP-K002632/2020|EPI ISL 535502|B.1.1.62|South Africa|2020-07-31	Africa|hCoV-19/South Africa/R10883/2020|EPI ISL 490313|B.1.1|South Africa|2020-06-19	0.0003148863	Africa
Africa|hCoV-19/South Africa/KRISP-K002633/2020|EPI ISL 535503|B.1.1.206|South Africa|2020-08-03	Africa|hCoV-19/South Africa/R10883/2020|EPI ISL 490313|B.1.1|South Africa|2020-06-19	0.0001749100	Africa
Africa|hCoV-19/South Africa/KRISP-K002634/2020|EPI ISL 535504|B.1.1.273|South Africa|2020-08-03	Africa|hCoV-19/South Africa/R10883/2020|EPI ISL 490313|B.1.1|South Africa|2020-06-19	0.0003498653	Africa
Africa|hCoV-19/South Africa/KRISP-K002635/2020|EPI ISL 535505|B.1.1.40|South Africa|2020-08-04	Africa|hCoV-19/South Africa/R10883/2020|EPI ISL 490313|B.1.1|South Africa|2020-06-19	0.0003498652	Africa
Africa|hCoV-19/South Africa/KRISP-K002636/2020|EPI ISL 535506|C.1|South Africa|2020-08-02	Africa|hCoV-19/South Africa/R10883/2020|EPI ISL 490313|B.1.1|South Africa|2020-06-19	0.0004898966	Africa
Africa|hCoV-19/South Africa/KRISP-K002637/2020|EPI ISL 535507|B.1.1.206|South Africa|2020-08-02	Africa|hCoV-19/South Africa/R10883/2020|EPI ISL 490313|B.1.1|South Africa|2020-06-19	0.0001054764	Africa
Africa|hCoV-19/South Africa/KRISP-K002638/2020|EPI ISL 535508|B.1.1.206|South Africa|2020-08-04	Africa|hCoV-19/South Africa/R10883/2020|EPI ISL 490313|B.1.1|South Africa|2020-06-19	0.0001049368	Africa
Africa|hCoV-19/South Africa/KRISP-K002639/2020|EPI ISL 535509|B.1.1.34|South Africa|2020-08-03	Africa|hCoV-19/South Africa/R10883/2020|EPI ISL 490313|B.1.1|South Africa|2020-06-19	0.0002798737	Africa
Africa|hCoV-19/South Africa/KRISP-K002640/2020|EPI ISL 535510|B.1.1.206|South Africa|2020-08-04	Africa|hCoV-19/South Africa/R10883/2020|EPI ISL 490313|B.1.1|South Africa|2020-06-19	0.0001749021	Africa
Africa|hCoV-19/South Africa/KRISP-K002641/2020|EPI ISL 535511|B.1.1.34|South Africa|2020-08-02	Africa|hCoV-19/South Africa/R10883/2020|EPI ISL 490313|B.1.1|South Africa|2020-06-19	0.0003148645	Africa
Africa|hCoV-19/South Africa/KRISP-K002642/2020|EPI ISL 535512|B.1.1.273|South Africa|2020-08-02	Africa|hCoV-19/South Africa/R10883/2020|EPI ISL 490313|B.1.1|South Africa|2020-06-19	0.0003498494	Africa
Africa|hCoV-19/South Africa/KRISP-K002643/2020|EPI ISL 535513|B.1.1.206|South Africa|2020-08-01	Africa|hCoV-19/South Africa/R10883/2020|EPI ISL 490313|B.1.1|South Africa|2020-06-19	0.0001399187	Africa
Africa|hCoV-19/South Africa/KRISP-K002644/2020|EPI ISL 535514|B.1.1.206|South Africa|2020-08-02	Africa|hCoV-19/South Africa/R10883/2020|EPI ISL 490313|B.1.1|South Africa|2020-06-19	0.0001749143	Africa
Africa|hCoV-19/South Africa/KRISP-K002645/2020|EPI ISL 535515|H.1|South Africa|2020-08-01	Africa|hCoV-19/South Africa/R10883/2020|EPI ISL 490313|B.1.1|South Africa|2020-06-19	0.0002448792	Africa
Africa|hCoV-19/South Africa/KRISP-K002646/2020|EPI ISL 535516|B.1.1.34|South Africa|2020-08-03	Africa|hCoV-19/South Africa/R10883/2020|EPI ISL 490313|B.1.1|South Africa|2020-06-19	0.0003148788	Africa
Africa|hCoV-19/South Africa/KRISP-K002647/2020|EPI ISL 535517|B.1.1.206|South Africa|2020-08-04	Africa|hCoV-19/South Africa/R10883/2020|EPI ISL 490313|B.1.1|South Africa|2020-06-19	0.0000730039	Africa
Africa|hCoV-19/South Africa/KRISP-K002648/2020|EPI ISL 535518|B.1.1.206|South Africa|2020-08-04	Africa|hCoV-19/South Africa/R10883/2020|EPI ISL 490313|B.1.1|South Africa|2020-06-19	0.0001749017	Africa
Africa|hCoV-19/South Africa/KRISP-K002649/2020|EPI ISL 535519|B.1.1.34|South Africa|2020-08-02	Africa|hCoV-19/South Africa/R10883/2020|EPI ISL 490313|B.1.1|South Africa|2020-06-19	0.0003498567	Africa
Africa|hCoV-19/South Africa/KRISP-K002650/2020|EPI ISL 535520|H.1|South Africa|2020-08-03	Africa|hCoV-19/South Africa/R10883/2020|EPI ISL 490313|B.1.1|South Africa|2020-06-19	0.0003849042	Africa
Africa|hCoV-19/South Africa/KRISP-K002651/2020|EPI ISL 535521|B.1.1.206|South Africa|2020-08-04	Africa|hCoV-19/South Africa/R10883/2020|EPI ISL 490313|B.1.1|South Africa|2020-06-19	0.0001443007	Africa
Africa|hCoV-19/South Africa/KRISP-K002653/2020|EPI ISL 535522|B.1.1|South Africa|2020-08-02	Africa|hCoV-19/South Africa/R10883/2020|EPI ISL 490313|B.1.1|South Africa|2020-06-19	0.0002099530	Africa
Africa|hCoV-19/South Africa/KRISP-K002655/2020|EPI ISL 535523|C.9|South Africa|2020-08-03	Africa|hCoV-19/South Africa/R10883/2020|EPI ISL 490313|B.1.1|South Africa|2020-06-19	0.0004548740	Africa
Africa|hCoV-19/South Africa/KRISP-K002657/2020|EPI ISL 535525|B.1.1.1|South Africa|2020-08-03	Africa|hCoV-19/South Africa/R10883/2020|EPI ISL 490313|B.1.1|South Africa|2020-06-19	0.0002862349	Africa
Africa|hCoV-19/South Africa/KRISP-K002658/2020|EPI ISL 535526|B.1.1.56|South Africa|2020-08-03	Africa|hCoV-19/South Africa/R10883/2020|EPI ISL 490313|B.1.1|South Africa|2020-06-19	0.0003498722	Africa
Africa|hCoV-19/South Africa/KRISP-K002659/2020|EPI ISL 535527|C.9|South Africa|2020-08-03	Africa|hCoV-19/South Africa/R10883/2020|EPI ISL 490313|B.1.1|South Africa|2020-06-19	0.0004206945	Africa
Africa|hCoV-19/South Africa/KRISP-K002660/2020|EPI ISL 535528|B.1.1.316|South Africa|2020-08-03	Africa|hCoV-19/South Africa/R10883/2020|EPI ISL 490313|B.1.1|South Africa|2020-06-19	0.0002523605	Africa
Africa|hCoV-19/South Africa/KRISP-K002661/2020|EPI ISL 535529|C.9|South Africa|2020-08-03	Africa|hCoV-19/South Africa/R10883/2020|EPI ISL 490313|B.1.1|South Africa|2020-06-19	0.0004898865	Africa
Africa|hCoV-19/South Africa/KRISP-K002664/2020|EPI ISL 535530|B.1.5|South Africa|2020-08-02	Africa|hCoV-19/South Africa/R10883/2020|EPI ISL 490313|B.1.1|South Africa|2020-06-19	0.0004227502	Africa
Africa|hCoV-19/South Africa/KRISP-K002665/2020|EPI ISL 535531|C.1|South Africa|2020-08-03	Africa|hCoV-19/South Africa/R10883/2020|EPI ISL 490313|B.1.1|South Africa|2020-06-19	0.0003848775	Africa
Africa|hCoV-19/South Africa/KRISP-K002666/2020|EPI ISL 535532|B.1.1.206|South Africa|2020-08-01	Africa|hCoV-19/South Africa/R10883/2020|EPI ISL 490313|B.1.1|South Africa|2020-06-19	0.0000699564	Africa
Africa|hCoV-19/South Africa/KRISP-K002667/2020|EPI ISL 535533|B.1.1|South Africa|2020-08-04	Africa|hCoV-19/South Africa/R10883/2020|EPI ISL 490313|B.1.1|South Africa|2020-06-19	0.0001750185	Africa
Africa|hCoV-19/South Africa/KRISP-K002669/2020|EPI ISL 535535|B.1.1.206|South Africa|2020-08-03	Africa|hCoV-19/South Africa/R10883/2020|EPI ISL 490313|B.1.1|South Africa|2020-06-19	0.0001463565	Africa
Africa|hCoV-19/South Africa/KRISP-K002670/2020|EPI ISL 535536|B.1.1.206|South Africa|2020-08-02	Africa|hCoV-19/South Africa/R10883/2020|EPI ISL 490313|B.1.1|South Africa|2020-06-19	0.0003848827	Africa
Africa|hCoV-19/South Africa/KRISP-K002671/2020|EPI ISL 535537|B.1|South Africa|2020-08-02	Africa|hCoV-19/South Africa/R10883/2020|EPI ISL 490313|B.1.1|South Africa|2020-06-19	0.0004549284	Africa
Africa|hCoV-19/South Africa/KRISP-K002672/2020|EPI ISL 535538|B.1.1.206|South Africa|2020-08-03	Africa|hCoV-19/South Africa/R10883/2020|EPI ISL 490313|B.1.1|South Africa|2020-06-19	0.0001461139	Africa
Africa|hCoV-19/South Africa/KRISP-K002673/2020|EPI ISL 535539|B.1.1.254|South Africa|2020-08-01	Africa|hCoV-19/South Africa/R10883/2020|EPI ISL 490313|B.1.1|South Africa|2020-06-19	0.0002798809	Africa
Africa|hCoV-19/South Africa/KRISP-K002675/2020|EPI ISL 535540|C.9|South Africa|2020-08-03	Africa|hCoV-19/South Africa/R10883/2020|EPI ISL 490313|B.1.1|South Africa|2020-06-19	0.0004908310	Africa
Africa|hCoV-19/South Africa/KRISP-K002676/2020|EPI ISL 535541|C.1|South Africa|2020-08-02	Africa|hCoV-19/South Africa/R10883/2020|EPI ISL 490313|B.1.1|South Africa|2020-06-19	0.0004548531	Africa
Africa|hCoV-19/South Africa/KRISP-K002678/2020|EPI ISL 535542|B.1.1.254|South Africa|2020-08-03	Africa|hCoV-19/South Africa/R10883/2020|EPI ISL 490313|B.1.1|South Africa|2020-06-19	0.0003148733	Africa
Africa|hCoV-19/South Africa/KRISP-K002679/2020|EPI ISL 535543|B.1.1.273|South Africa|2020-08-02	Africa|hCoV-19/South Africa/R10883/2020|EPI ISL 490313|B.1.1|South Africa|2020-06-19	0.0004198662	Africa
Africa|hCoV-19/South Africa/KRISP-K002680/2020|EPI ISL 535544|B.1.1|South Africa|2020-08-03	Africa|hCoV-19/South Africa/R10883/2020|EPI ISL 490313|B.1.1|South Africa|2020-06-19	0.0005249479	Africa
Africa|hCoV-19/South Africa/KRISP-K002681/2020|EPI ISL 535545|B.1.1.254|South Africa|2020-08-01	Africa|hCoV-19/South Africa/R10883/2020|EPI ISL 490313|B.1.1|South Africa|2020-06-19	0.0003848948	Africa
Africa|hCoV-19/South Africa/KRISP-K002682/2020|EPI ISL 535546|B.1.1.206|South Africa|2020-08-01	Africa|hCoV-19/South Africa/R10883/2020|EPI ISL 490313|B.1.1|South Africa|2020-06-19	0.0000699564	Africa
Africa|hCoV-19/South Africa/KRISP-K002685/2020|EPI ISL 535548|B.1.1|South Africa|2020-08-02	Africa|hCoV-19/South Africa/R10883/2020|EPI ISL 490313|B.1.1|South Africa|2020-06-19	0.0001413455	Africa
Africa|hCoV-19/South Africa/KRISP-K002686/2020|EPI ISL 535549|B.1.1.273|South Africa|2020-08-04	Africa|hCoV-19/South Africa/R10883/2020|EPI ISL 490313|B.1.1|South Africa|2020-06-19	0.0002464401	Africa
Africa|hCoV-19/South Africa/KRISP-K002687/2020|EPI ISL 535550|B.1.1|South Africa|2020-08-03	Africa|hCoV-19/South Africa/R10883/2020|EPI ISL 490313|B.1.1|South Africa|2020-06-19	0.0000705605	Africa
Africa|hCoV-19/South Africa/KRISP-K002688/2020|EPI ISL 535551|B.1.1|South Africa|2020-08-03	Africa|hCoV-19/South Africa/R10883/2020|EPI ISL 490313|B.1.1|South Africa|2020-06-19	0.0003149533	Africa
Africa|hCoV-19/South Africa/KRISP-K002690/2020|EPI ISL 535552|B.1.1.273|South Africa|2020-07-27	Africa|hCoV-19/South Africa/R10883/2020|EPI ISL 490313|B.1.1|South Africa|2020-06-19	0.0004898967	Africa
Africa|hCoV-19/South Africa/KRISP-K002691/2020|EPI ISL 535553|B.1.1.206|South Africa|2020-07-27	Africa|hCoV-19/South Africa/R10883/2020|EPI ISL 490313|B.1.1|South Africa|2020-06-19	0.0001749143	Africa
Africa|hCoV-19/South Africa/KRISP-K002692/2020|EPI ISL 535554|B.1.1.206|South Africa|2020-07-27	Africa|hCoV-19/South Africa/R10883/2020|EPI ISL 490313|B.1.1|South Africa|2020-06-19	0.0002448842	Africa
Africa|hCoV-19/South Africa/KRISP-K002693/2020|EPI ISL 535555|C.2|South Africa|2020-07-27	Africa|hCoV-19/South Africa/R10883/2020|EPI ISL 490313|B.1.1|South Africa|2020-06-19	0.0003498653	Africa
Africa|hCoV-19/South Africa/KRISP-K002694/2020|EPI ISL 535556|B.1.1.273|South Africa|2020-07-27	Africa|hCoV-19/South Africa/R10883/2020|EPI ISL 490313|B.1.1|South Africa|2020-06-19	0.0003148579	Africa
Africa|hCoV-19/South Africa/KRISP-K002696/2020|EPI ISL 535557|B.1.1|South Africa|2020-07-27	Africa|hCoV-19/South Africa/R10883/2020|EPI ISL 490313|B.1.1|South Africa|2020-06-19	0.0003148579	Africa
Africa|hCoV-19/South Africa/KRISP-K002697/2020|EPI ISL 535558|B.1.1|South Africa|2020-07-27	Africa|hCoV-19/South Africa/R10883/2020|EPI ISL 490313|B.1.1|South Africa|2020-06-19	0.0002798609	Africa
Africa|hCoV-19/South Africa/KRISP-K002698/2020|EPI ISL 535559|B.1.1.206|South Africa|2020-07-30	Africa|hCoV-19/South Africa/R10883/2020|EPI ISL 490313|B.1.1|South Africa|2020-06-19	0.0002798678	Africa
Africa|hCoV-19/South Africa/KRISP-K002699/2020|EPI ISL 535560|C.1|South Africa|2020-07-30	Africa|hCoV-19/South Africa/R10883/2020|EPI ISL 490313|B.1.1|South Africa|2020-06-19	0.0003866900	Africa
Africa|hCoV-19/South Africa/KRISP-K002700/2020|EPI ISL 535561|B.1.1.206|South Africa|2020-07-30	Africa|hCoV-19/South Africa/R10883/2020|EPI ISL 490313|B.1.1|South Africa|2020-06-19	0.0002115183	Africa
Africa|hCoV-19/South Africa/KRISP-K002702/2020|EPI ISL 535562|B.1.1.273|South Africa|2020-07-30	Africa|hCoV-19/South Africa/R10883/2020|EPI ISL 490313|B.1.1|South Africa|2020-06-19	0.0003148713	Africa
Africa|hCoV-19/South Africa/KRISP-K002703/2020|EPI ISL 535563|B.1.1.273|South Africa|2020-07-30	Africa|hCoV-19/South Africa/R10883/2020|EPI ISL 490313|B.1.1|South Africa|2020-06-19	0.0003848614	Africa
Africa|hCoV-19/South Africa/KRISP-K002704/2020|EPI ISL 535564|H.1|South Africa|2020-07-30	Africa|hCoV-19/South Africa/R10883/2020|EPI ISL 490313|B.1.1|South Africa|2020-06-19	0.0002448903	Africa
Africa|hCoV-19/South Africa/KRISP-K002706/2020|EPI ISL 535565|B.1.1|South Africa|2020-07-30	Africa|hCoV-19/South Africa/R10883/2020|EPI ISL 490313|B.1.1|South Africa|2020-06-19	0.0002798610	Africa
Africa|hCoV-19/South Africa/KRISP-K002707/2020|EPI ISL 535566|B.1.1.206|South Africa|2020-07-30	Africa|hCoV-19/South Africa/R10883/2020|EPI ISL 490313|B.1.1|South Africa|2020-06-19	0.0001049368	Africa
Africa|hCoV-19/South Africa/KRISP-K002708/2020|EPI ISL 535567|C.1|South Africa|2020-07-30	Africa|hCoV-19/South Africa/R10883/2020|EPI ISL 490313|B.1.1|South Africa|2020-06-19	0.0005599304	Africa
Africa|hCoV-19/South Africa/KRISP-K002709/2020|EPI ISL 535568|H.1|South Africa|2020-07-30	Africa|hCoV-19/South Africa/R10883/2020|EPI ISL 490313|B.1.1|South Africa|2020-06-19	0.0002798932	Africa
Africa|hCoV-19/South Africa/KRISP-K002710/2020|EPI ISL 535569|B.1.1.99|South Africa|2020-07-30	Africa|hCoV-19/South Africa/R10883/2020|EPI ISL 490313|B.1.1|South Africa|2020-06-19	0.0003148721	Africa
Africa|hCoV-19/South Africa/KRISP-K002711/2020|EPI ISL 535570|B.1.1.273|South Africa|2020-07-30	Africa|hCoV-19/South Africa/R10883/2020|EPI ISL 490313|B.1.1|South Africa|2020-06-19	0.0004548646	Africa
Africa|hCoV-19/South Africa/KRISP-K002712/2020|EPI ISL 535571|B.1.1.84|South Africa|2020-07-30	Africa|hCoV-19/South Africa/R10883/2020|EPI ISL 490313|B.1.1|South Africa|2020-06-19	0.0002448732	Africa
Africa|hCoV-19/South Africa/KRISP-K002715/2020|EPI ISL 535572|B.1.1|South Africa|2020-07-30	Africa|hCoV-19/South Africa/R10883/2020|EPI ISL 490313|B.1.1|South Africa|2020-06-19	0.0004198557	Africa
Africa|hCoV-19/South Africa/KRISP-K002717/2020|EPI ISL 529720|B.1.1.64|South Africa|2020-08-14	Africa|hCoV-19/South Africa/R10883/2020|EPI ISL 490313|B.1.1|South Africa|2020-06-19	0.0002798806	Africa
Africa|hCoV-19/South Africa/KRISP-K002720/2020|EPI ISL 529721|C.1|South Africa|2020-08-16	Africa|hCoV-19/South Africa/R10883/2020|EPI ISL 490313|B.1.1|South Africa|2020-06-19	0.0004898762	Africa
Africa|hCoV-19/South Africa/KRISP-K002721/2020|EPI ISL 529722|B.1.1.1|South Africa|2020-08-14	Africa|hCoV-19/South Africa/R10883/2020|EPI ISL 490313|B.1.1|South Africa|2020-06-19	0.0003189665	Africa
Africa|hCoV-19/South Africa/KRISP-K002722/2020|EPI ISL 529723|C.1|South Africa|2020-08-15	Africa|hCoV-19/South Africa/R10883/2020|EPI ISL 490313|B.1.1|South Africa|2020-06-19	0.0004898638	Africa
Africa|hCoV-19/South Africa/KRISP-K002724/2020|EPI ISL 529724|B.1|South Africa|2020-08-12	Africa|hCoV-19/South Africa/R10883/2020|EPI ISL 490313|B.1.1|South Africa|2020-06-19	0.0005950100	Africa
Africa|hCoV-19/South Africa/KRISP-K002726/2020|EPI ISL 529725|B.1.1|South Africa|2020-08-14	Africa|hCoV-19/South Africa/R10883/2020|EPI ISL 490313|B.1.1|South Africa|2020-06-19	0.0001812885	Africa
Africa|hCoV-19/South Africa/KRISP-K002727/2020|EPI ISL 529726|B.1.1.206|South Africa|2020-08-14	Africa|hCoV-19/South Africa/R10883/2020|EPI ISL 490313|B.1.1|South Africa|2020-06-19	0.0002098918	Africa
Africa|hCoV-19/South Africa/KRISP-K002729/2020|EPI ISL 529728|B.1.1.206|South Africa|2020-08-14	Africa|hCoV-19/South Africa/R10883/2020|EPI ISL 490313|B.1.1|South Africa|2020-06-19	0.0001749100	Africa
Africa|hCoV-19/South Africa/KRISP-K002731/2020|EPI ISL 529729|B.1.1.273|South Africa|2020-08-16	Africa|hCoV-19/South Africa/R10883/2020|EPI ISL 490313|B.1.1|South Africa|2020-06-19	0.0003498581	Africa
Africa|hCoV-19/South Africa/KRISP-K002732/2020|EPI ISL 529730|B.1.1.34|South Africa|2020-08-15	Africa|hCoV-19/South Africa/R10883/2020|EPI ISL 490313|B.1.1|South Africa|2020-06-19	0.0002798736	Africa
Africa|hCoV-19/South Africa/KRISP-K002733/2020|EPI ISL 529731|B.1.5|South Africa|2020-08-16	Africa|hCoV-19/South Africa/R10883/2020|EPI ISL 490313|B.1.1|South Africa|2020-06-19	0.0004899211	Africa
Africa|hCoV-19/South Africa/KRISP-K002734/2020|EPI ISL 529732|B.1.1.117|South Africa|2020-08-16	Africa|hCoV-19/South Africa/R10883/2020|EPI ISL 490313|B.1.1|South Africa|2020-06-19	0.0003148644	Africa
Africa|hCoV-19/South Africa/KRISP-K002735/2020|EPI ISL 529733|B.1.1.34|South Africa|2020-08-16	Africa|hCoV-19/South Africa/R10883/2020|EPI ISL 490313|B.1.1|South Africa|2020-06-19	0.0002798736	Africa
Africa|hCoV-19/South Africa/KRISP-K002736/2020|EPI ISL 529734|B.1.1.273|South Africa|2020-08-15	Africa|hCoV-19/South Africa/R10883/2020|EPI ISL 490313|B.1.1|South Africa|2020-06-19	0.0003498581	Africa
Africa|hCoV-19/South Africa/KRISP-K002737/2020|EPI ISL 529735|B.1.1.206|South Africa|2020-08-14	Africa|hCoV-19/South Africa/R10883/2020|EPI ISL 490313|B.1.1|South Africa|2020-06-19	0.0002098972	Africa
Africa|hCoV-19/South Africa/KRISP-K002738/2020|EPI ISL 529736|B.1.1.99|South Africa|2020-08-14	Africa|hCoV-19/South Africa/R10883/2020|EPI ISL 490313|B.1.1|South Africa|2020-06-19	0.0002798863	Africa
Africa|hCoV-19/South Africa/KRISP-K002739/2020|EPI ISL 529737|B.1.1.34|South Africa|2020-08-13	Africa|hCoV-19/South Africa/R10883/2020|EPI ISL 490313|B.1.1|South Africa|2020-06-19	0.0003498566	Africa
Africa|hCoV-19/South Africa/KRISP-K002740/2020|EPI ISL 529738|B.1.1.273|South Africa|2020-08-14	Africa|hCoV-19/South Africa/R10883/2020|EPI ISL 490313|B.1.1|South Africa|2020-06-19	0.0002462079	Africa
Africa|hCoV-19/South Africa/KRISP-K002741/2020|EPI ISL 529739|B.1.1.273|South Africa|2020-08-15	Africa|hCoV-19/South Africa/R10883/2020|EPI ISL 490313|B.1.1|South Africa|2020-06-19	0.0003848598	Africa
Africa|hCoV-19/South Africa/KRISP-K002744/2020|EPI ISL 529740|B.1.1.206|South Africa|2020-08-15	Africa|hCoV-19/South Africa/R10883/2020|EPI ISL 490313|B.1.1|South Africa|2020-06-19	0.0002798805	Africa
Africa|hCoV-19/South Africa/KRISP-K002745/2020|EPI ISL 529741|B.1.1.1|South Africa|2020-08-15	Africa|hCoV-19/South Africa/R10883/2020|EPI ISL 490313|B.1.1|South Africa|2020-06-19	0.0003150562	Africa
Africa|hCoV-19/South Africa/KRISP-K002746/2020|EPI ISL 529742|C.1|South Africa|2020-08-13	Africa|hCoV-19/South Africa/R10883/2020|EPI ISL 490313|B.1.1|South Africa|2020-06-19	0.0004898862	Africa
Africa|hCoV-19/South Africa/KRISP-K002747/2020|EPI ISL 529743|C.1|South Africa|2020-08-15	Africa|hCoV-19/South Africa/R10883/2020|EPI ISL 490313|B.1.1|South Africa|2020-06-19	0.0004898744	Africa
Africa|hCoV-19/South Africa/KRISP-K002748/2020|EPI ISL 529744|C.1|South Africa|2020-08-15	Africa|hCoV-19/South Africa/R10883/2020|EPI ISL 490313|B.1.1|South Africa|2020-06-19	0.0004548739	Africa
Africa|hCoV-19/South Africa/KRISP-K002749/2020|EPI ISL 529745|B.1.1.273|South Africa|2020-08-16	Africa|hCoV-19/South Africa/R10883/2020|EPI ISL 490313|B.1.1|South Africa|2020-06-19	0.0004556182	Africa
Africa|hCoV-19/South Africa/KRISP-K002750/2020|EPI ISL 529746|B.1.1.273|South Africa|2020-08-16	Africa|hCoV-19/South Africa/R10883/2020|EPI ISL 490313|B.1.1|South Africa|2020-06-19	0.0002469115	Africa
Africa|hCoV-19/South Africa/KRISP-K002751/2020|EPI ISL 529747|H.1|South Africa|2020-08-14	Africa|hCoV-19/South Africa/R10883/2020|EPI ISL 490313|B.1.1|South Africa|2020-06-19	0.0002448854	Africa
Africa|hCoV-19/South Africa/KRISP-K002752/2020|EPI ISL 529748|B.1.140|South Africa|2020-08-17	Africa|hCoV-19/South Africa/R10883/2020|EPI ISL 490313|B.1.1|South Africa|2020-06-19	0.0005249392	Africa
Africa|hCoV-19/South Africa/KRISP-K002753/2020|EPI ISL 529749|H.1|South Africa|2020-08-15	Africa|hCoV-19/South Africa/R10883/2020|EPI ISL 490313|B.1.1|South Africa|2020-06-19	0.0004198853	Africa
Africa|hCoV-19/South Africa/KRISP-K002754/2020|EPI ISL 529750|H.1|South Africa|2020-08-16	Africa|hCoV-19/South Africa/R10883/2020|EPI ISL 490313|B.1.1|South Africa|2020-06-19	0.0004198748	Africa
Africa|hCoV-19/South Africa/KRISP-K002755/2020|EPI ISL 529751|B.1.1|South Africa|2020-08-12	Africa|hCoV-19/South Africa/R10883/2020|EPI ISL 490313|B.1.1|South Africa|2020-06-19	0.0001399188	Africa
Africa|hCoV-19/South Africa/KRISP-K002756/2020|EPI ISL 529752|B.1|South Africa|2020-08-14	Africa|hCoV-19/South Africa/R10883/2020|EPI ISL 490313|B.1.1|South Africa|2020-06-19	0.0005249523	Africa
Africa|hCoV-19/South Africa/KRISP-K002758/2020|EPI ISL 529754|B.1.1|South Africa|2020-08-12	Africa|hCoV-19/South Africa/R10883/2020|EPI ISL 490313|B.1.1|South Africa|2020-06-19	0.0001787624	Africa
Africa|hCoV-19/South Africa/KRISP-K002759/2020|EPI ISL 529755|B.1.1.34|South Africa|2020-08-15	Africa|hCoV-19/South Africa/R10883/2020|EPI ISL 490313|B.1.1|South Africa|2020-06-19	0.0003848779	Africa
Africa|hCoV-19/South Africa/KRISP-K002760/2020|EPI ISL 529756|H.1|South Africa|2020-08-16	Africa|hCoV-19/South Africa/R10883/2020|EPI ISL 490313|B.1.1|South Africa|2020-06-19	0.0002448903	Africa
Africa|hCoV-19/South Africa/KRISP-K002761/2020|EPI ISL 529757|B.1.1.56|South Africa|2020-08-15	Africa|hCoV-19/South Africa/R10883/2020|EPI ISL 490313|B.1.1|South Africa|2020-06-19	0.0005249003	Africa
Africa|hCoV-19/South Africa/KRISP-K002762/2020|EPI ISL 529758|C.1|South Africa|2020-08-15	Africa|hCoV-19/South Africa/R10883/2020|EPI ISL 490313|B.1.1|South Africa|2020-06-19	0.0005248526	Africa
Africa|hCoV-19/South Africa/KRISP-K002763/2020|EPI ISL 529759|H.1|South Africa|2020-08-16	Africa|hCoV-19/South Africa/R10883/2020|EPI ISL 490313|B.1.1|South Africa|2020-06-19	0.0002448903	Africa
Africa|hCoV-19/South Africa/KRISP-K002764/2020|EPI ISL 529760|B.1.1.206|South Africa|2020-08-12	Africa|hCoV-19/South Africa/R10883/2020|EPI ISL 490313|B.1.1|South Africa|2020-06-19	0.0004548965	Africa
Africa|hCoV-19/South Africa/KRISP-K002766/2020|EPI ISL 529762|B.1|South Africa|2020-08-12	Africa|hCoV-19/South Africa/R10883/2020|EPI ISL 490313|B.1.1|South Africa|2020-06-19	0.0004559010	Africa
Africa|hCoV-19/South Africa/KRISP-K002768/2020|EPI ISL 529763|C.9|South Africa|2020-08-21	Africa|hCoV-19/South Africa/R10883/2020|EPI ISL 490313|B.1.1|South Africa|2020-06-19	0.0004898745	Africa
Africa|hCoV-19/South Africa/KRISP-K002769/2020|EPI ISL 529764|B.1.1.206|South Africa|2020-08-21	Africa|hCoV-19/South Africa/R10883/2020|EPI ISL 490313|B.1.1|South Africa|2020-06-19	0.0001399251	Africa
Africa|hCoV-19/South Africa/KRISP-K002770/2020|EPI ISL 529765|C.9|South Africa|2020-08-21	Africa|hCoV-19/South Africa/R10883/2020|EPI ISL 490313|B.1.1|South Africa|2020-06-19	0.0004198559	Africa
Africa|hCoV-19/South Africa/KRISP-K002771/2020|EPI ISL 529766|H.1|South Africa|2020-08-21	Africa|hCoV-19/South Africa/R10883/2020|EPI ISL 490313|B.1.1|South Africa|2020-06-19	0.0004549059	Africa
Africa|hCoV-19/South Africa/KRISP-K002772/2020|EPI ISL 529767|B.1.1.206|South Africa|2020-08-21	Africa|hCoV-19/South Africa/R10883/2020|EPI ISL 490313|B.1.1|South Africa|2020-06-19	0.0002799116	Africa
Africa|hCoV-19/South Africa/KRISP-K002773/2020|EPI ISL 529768|B.1.1.1|South Africa|2020-08-21	Africa|hCoV-19/South Africa/R10883/2020|EPI ISL 490313|B.1.1|South Africa|2020-06-19	0.0004268135	Africa
Africa|hCoV-19/South Africa/KRISP-K002774/2020|EPI ISL 529769|B.1.1.206|South Africa|2020-08-21	Africa|hCoV-19/South Africa/R10883/2020|EPI ISL 490313|B.1.1|South Africa|2020-06-19	0.0002098964	Africa
Africa|hCoV-19/South Africa/KRISP-K002775/2020|EPI ISL 529770|B.1.1|South Africa|2020-08-21	Africa|hCoV-19/South Africa/R10883/2020|EPI ISL 490313|B.1.1|South Africa|2020-06-19	0.0003148929	Africa
Africa|hCoV-19/South Africa/KRISP-K002776/2020|EPI ISL 529771|C.1|South Africa|2020-08-21	Africa|hCoV-19/South Africa/R10883/2020|EPI ISL 490313|B.1.1|South Africa|2020-06-19	0.0005599443	Africa
Africa|hCoV-19/South Africa/KRISP-K002777/2020|EPI ISL 529772|C.1|South Africa|2020-08-21	Africa|hCoV-19/South Africa/R10883/2020|EPI ISL 490313|B.1.1|South Africa|2020-06-19	0.0005599189	Africa
Africa|hCoV-19/South Africa/KRISP-K002780/2020|EPI ISL 529774|B.1.1.273|South Africa|2020-08-20	Africa|hCoV-19/South Africa/R10883/2020|EPI ISL 490313|B.1.1|South Africa|2020-06-19	0.0003848869	Africa
Africa|hCoV-19/South Africa/KRISP-K002781/2020|EPI ISL 529775|B.1.1.206|South Africa|2020-08-21	Africa|hCoV-19/South Africa/R10883/2020|EPI ISL 490313|B.1.1|South Africa|2020-06-19	0.0001049368	Africa
Africa|hCoV-19/South Africa/KRISP-K002782/2020|EPI ISL 529776|B.1.1.206|South Africa|2020-08-20	Africa|hCoV-19/South Africa/R10883/2020|EPI ISL 490313|B.1.1|South Africa|2020-06-19	0.0001399187	Africa
Africa|hCoV-19/South Africa/KRISP-K002783/2020|EPI ISL 529777|B.1.1.206|South Africa|2020-08-20	Africa|hCoV-19/South Africa/R10883/2020|EPI ISL 490313|B.1.1|South Africa|2020-06-19	0.0002448791	Africa
Africa|hCoV-19/South Africa/KRISP-K002784/2020|EPI ISL 529778|B.1.1.206|South Africa|2020-08-24	Africa|hCoV-19/South Africa/R10883/2020|EPI ISL 490313|B.1.1|South Africa|2020-06-19	0.0001749064	Africa
Africa|hCoV-19/South Africa/KRISP-K002785/2020|EPI ISL 529779|B.1.1|South Africa|2020-08-24	Africa|hCoV-19/South Africa/R10883/2020|EPI ISL 490313|B.1.1|South Africa|2020-06-19	0.0002448844	Africa
Africa|hCoV-19/South Africa/KRISP-K002786/2020|EPI ISL 529780|B.1.1.206|South Africa|2020-08-23	Africa|hCoV-19/South Africa/R10883/2020|EPI ISL 490313|B.1.1|South Africa|2020-06-19	0.0002098963	Africa
Africa|hCoV-19/South Africa/KRISP-K002787/2020|EPI ISL 529781|B.1.1.1|South Africa|2020-08-23	Africa|hCoV-19/South Africa/R10883/2020|EPI ISL 490313|B.1.1|South Africa|2020-06-19	0.0003229026	Africa
Africa|hCoV-19/South Africa/KRISP-K002788/2020|EPI ISL 529782|C.1|South Africa|2020-08-24	Africa|hCoV-19/South Africa/R10883/2020|EPI ISL 490313|B.1.1|South Africa|2020-06-19	0.0003848689	Africa
Africa|hCoV-19/South Africa/KRISP-K002789/2020|EPI ISL 529783|B.1.1.206|South Africa|2020-08-21	Africa|hCoV-19/South Africa/R10883/2020|EPI ISL 490313|B.1.1|South Africa|2020-06-19	0.0002798805	Africa
Africa|hCoV-19/South Africa/KRISP-K002790/2020|EPI ISL 529784|H.1|South Africa|2020-08-23	Africa|hCoV-19/South Africa/R10883/2020|EPI ISL 490313|B.1.1|South Africa|2020-06-19	0.0003499128	Africa
Africa|hCoV-19/South Africa/KRISP-K002792/2020|EPI ISL 529786|B.1.1.206|South Africa|2020-08-23	Africa|hCoV-19/South Africa/R10883/2020|EPI ISL 490313|B.1.1|South Africa|2020-06-19	0.0001399984	Africa
Africa|hCoV-19/South Africa/KRISP-K002793/2020|EPI ISL 529787|H.1|South Africa|2020-08-24	Africa|hCoV-19/South Africa/R10883/2020|EPI ISL 490313|B.1.1|South Africa|2020-06-19	0.0004198936	Africa
Africa|hCoV-19/South Africa/KRISP-K002794/2020|EPI ISL 529788|B.1.1|South Africa|2020-08-24	Africa|hCoV-19/South Africa/R10883/2020|EPI ISL 490313|B.1.1|South Africa|2020-06-19	0.0003498565	Africa
Africa|hCoV-19/South Africa/KRISP-K002795/2020|EPI ISL 529789|B.1.1.34|South Africa|2020-08-23	Africa|hCoV-19/South Africa/R10883/2020|EPI ISL 490313|B.1.1|South Africa|2020-06-19	0.0003148788	Africa
Africa|hCoV-19/South Africa/KRISP-K002796/2020|EPI ISL 529790|B.1.1.206|South Africa|2020-08-24	Africa|hCoV-19/South Africa/R10883/2020|EPI ISL 490313|B.1.1|South Africa|2020-06-19	0.0001749064	Africa
Africa|hCoV-19/South Africa/KRISP-K002797/2020|EPI ISL 529791|H.1|South Africa|2020-08-24	Africa|hCoV-19/South Africa/R10883/2020|EPI ISL 490313|B.1.1|South Africa|2020-06-19	0.0003498825	Africa
Africa|hCoV-19/South Africa/KRISP-K002798/2020|EPI ISL 529792|H.1|South Africa|2020-08-24	Africa|hCoV-19/South Africa/R10883/2020|EPI ISL 490313|B.1.1|South Africa|2020-06-19	0.0003848774	Africa
Africa|hCoV-19/South Africa/KRISP-K002799/2020|EPI ISL 529793|C.1|South Africa|2020-08-24	Africa|hCoV-19/South Africa/R10883/2020|EPI ISL 490313|B.1.1|South Africa|2020-06-19	0.0005970691	Africa
Africa|hCoV-19/South Africa/KRISP-K002800/2020|EPI ISL 529794|H.1|South Africa|2020-08-24	Africa|hCoV-19/South Africa/R10883/2020|EPI ISL 490313|B.1.1|South Africa|2020-06-19	0.0003848943	Africa
Africa|hCoV-19/South Africa/KRISP-K002801/2020|EPI ISL 529795|B.1.1|South Africa|2020-08-24	Africa|hCoV-19/South Africa/R10883/2020|EPI ISL 490313|B.1.1|South Africa|2020-06-19	0.0002121556	Africa
Africa|hCoV-19/South Africa/KRISP-K002802/2020|EPI ISL 529796|B.1.1|South Africa|2020-08-20	Africa|hCoV-19/South Africa/R10883/2020|EPI ISL 490313|B.1.1|South Africa|2020-06-19	0.0001749067	Africa
Africa|hCoV-19/South Africa/KRISP-K002803/2020|EPI ISL 529797|B.1.1.159|South Africa|2020-08-24	Africa|hCoV-19/South Africa/R10883/2020|EPI ISL 490313|B.1.1|South Africa|2020-06-19	0.0003498726	Africa
Africa|hCoV-19/South Africa/KRISP-K002804/2020|EPI ISL 529798|H.1|South Africa|2020-08-24	Africa|hCoV-19/South Africa/R10883/2020|EPI ISL 490313|B.1.1|South Africa|2020-06-19	0.0002798932	Africa
Africa|hCoV-19/South Africa/KRISP-K002805/2020|EPI ISL 529799|B.1.1|South Africa|2020-08-24	Africa|hCoV-19/South Africa/R10883/2020|EPI ISL 490313|B.1.1|South Africa|2020-06-19	0.0002448852	Africa
Africa|hCoV-19/South Africa/KRISP-K002806/2020|EPI ISL 529800|B.1.1|South Africa|2020-08-25	Africa|hCoV-19/South Africa/R10883/2020|EPI ISL 490313|B.1.1|South Africa|2020-06-19	0.0002448844	Africa
Africa|hCoV-19/South Africa/KRISP-K002807/2020|EPI ISL 529801|B.1.1.206|South Africa|2020-08-25	Africa|hCoV-19/South Africa/R10883/2020|EPI ISL 490313|B.1.1|South Africa|2020-06-19	0.0002099060	Africa
Africa|hCoV-19/South Africa/KRISP-K002808/2020|EPI ISL 529802|C.1|South Africa|2020-08-25	Africa|hCoV-19/South Africa/R10883/2020|EPI ISL 490313|B.1.1|South Africa|2020-06-19	0.0005948724	Africa
Africa|hCoV-19/South Africa/KRISP-K002809/2020|EPI ISL 529803|B.1|South Africa|2020-08-24	Africa|hCoV-19/South Africa/R10883/2020|EPI ISL 490313|B.1.1|South Africa|2020-06-19	0.0002124244	Africa
Africa|hCoV-19/South Africa/LR00001/2020|EPI ISL 515133|B.1.1.206|South Africa|2020-07-03	Africa|hCoV-19/South Africa/R10883/2020|EPI ISL 490313|B.1.1|South Africa|2020-06-19	0.0001052874	Africa
Africa|hCoV-19/South Africa/LR00003/2020|EPI ISL 515135|B.1.1.206|South Africa|2020-07-03	Africa|hCoV-19/South Africa/R10883/2020|EPI ISL 490313|B.1.1|South Africa|2020-06-19	0.0002844711	Africa
Africa|hCoV-19/South Africa/LR00008/2020|EPI ISL 515138|B.1|South Africa|2020-06-30	Africa|hCoV-19/South Africa/R10883/2020|EPI ISL 490313|B.1.1|South Africa|2020-06-19	0.0004584303	Africa
Africa|hCoV-19/South Africa/LR00010/2020|EPI ISL 515140|B.1.5|South Africa|2020-07-03	Africa|hCoV-19/South Africa/R10883/2020|EPI ISL 490313|B.1.1|South Africa|2020-06-19	0.0004654496	Africa
Africa|hCoV-19/South Africa/LR00017/2020|EPI ISL 515147|B.1.1.52|South Africa|2020-07-03	Africa|hCoV-19/South Africa/R10883/2020|EPI ISL 490313|B.1.1|South Africa|2020-06-19	0.0002117538	Africa
Africa|hCoV-19/South Africa/LR00018/2020|EPI ISL 515148|B.1.1.52|South Africa|2020-07-03	Africa|hCoV-19/South Africa/R10883/2020|EPI ISL 490313|B.1.1|South Africa|2020-06-19	0.0002496740	Africa
Africa|hCoV-19/South Africa/LR00020/2020|EPI ISL 515149|B.1.1.206|South Africa|2020-07-03	Africa|hCoV-19/South Africa/R10883/2020|EPI ISL 490313|B.1.1|South Africa|2020-06-19	0.0001749105	Africa
Africa|hCoV-19/South Africa/LR00021/2020|EPI ISL 515150|C.1|South Africa|2020-07-02	Africa|hCoV-19/South Africa/R10883/2020|EPI ISL 490313|B.1.1|South Africa|2020-06-19	0.0005002468	Africa
Africa|hCoV-19/South Africa/LR00022/2020|EPI ISL 515151|C.1|South Africa|2020-07-02	Africa|hCoV-19/South Africa/R10883/2020|EPI ISL 490313|B.1.1|South Africa|2020-06-19	0.0005350289	Africa
Africa|hCoV-19/South Africa/LR00023/2020|EPI ISL 515152|B.1.1|South Africa|2020-07-04	Africa|hCoV-19/South Africa/R10883/2020|EPI ISL 490313|B.1.1|South Africa|2020-06-19	0.0003149202	Africa
Africa|hCoV-19/South Africa/LR00024/2020|EPI ISL 515153|B.1.1.53|South Africa|2020-07-05	Africa|hCoV-19/South Africa/R10883/2020|EPI ISL 490313|B.1.1|South Africa|2020-06-19	0.0003159765	Africa
Africa|hCoV-19/South Africa/LR00027/2020|EPI ISL 515156|B.1.1.99|South Africa|2020-07-01	Africa|hCoV-19/South Africa/R10883/2020|EPI ISL 490313|B.1.1|South Africa|2020-06-19	0.0002448734	Africa
Africa|hCoV-19/South Africa/LR00030/2020|EPI ISL 515159|B.1.1.52|South Africa|2020-07-03	Africa|hCoV-19/South Africa/R10883/2020|EPI ISL 490313|B.1.1|South Africa|2020-06-19	0.0003169525	Africa
Africa|hCoV-19/South Africa/LR00032/2020|EPI ISL 515160|C.1|South Africa|2020-07-04	Africa|hCoV-19/South Africa/R10883/2020|EPI ISL 490313|B.1.1|South Africa|2020-06-19	0.0004991068	Africa
Africa|hCoV-19/South Africa/LR00033/2020|EPI ISL 515161|B.1.1.52|South Africa|2020-07-01	Africa|hCoV-19/South Africa/R10883/2020|EPI ISL 490313|B.1.1|South Africa|2020-06-19	0.0001754546	Africa
Africa|hCoV-19/South Africa/LR00034/2020|EPI ISL 515162|B.1.1.52|South Africa|2020-07-04	Africa|hCoV-19/South Africa/R10883/2020|EPI ISL 490313|B.1.1|South Africa|2020-06-19	0.0002467315	Africa
Africa|hCoV-19/South Africa/LR00037/2020|EPI ISL 515164|C.2|South Africa|2020-07-05	Africa|hCoV-19/South Africa/R10883/2020|EPI ISL 490313|B.1.1|South Africa|2020-06-19	0.0004231725	Africa
Africa|hCoV-19/South Africa/LR00039/2020|EPI ISL 515166|B.1.1.99|South Africa|2020-07-05	Africa|hCoV-19/South Africa/R10883/2020|EPI ISL 490313|B.1.1|South Africa|2020-06-19	0.0002798738	Africa
Africa|hCoV-19/South Africa/LR00040/2020|EPI ISL 515167|B.1.1.156|South Africa|2020-07-04	Africa|hCoV-19/South Africa/R10883/2020|EPI ISL 490313|B.1.1|South Africa|2020-06-19	0.0001758988	Africa
Africa|hCoV-19/South Africa/LR00042/2020|EPI ISL 515169|B.1.1.52|South Africa|2020-07-06	Africa|hCoV-19/South Africa/R10883/2020|EPI ISL 490313|B.1.1|South Africa|2020-06-19	0.0001749267	Africa
Africa|hCoV-19/South Africa/LR00043/2020|EPI ISL 515170|C.1|South Africa|2020-07-06	Africa|hCoV-19/South Africa/R10883/2020|EPI ISL 490313|B.1.1|South Africa|2020-06-19	0.0006664859	Africa
Africa|hCoV-19/South Africa/LR00044/2020|EPI ISL 515171|C.1|South Africa|2020-07-05	Africa|hCoV-19/South Africa/R10883/2020|EPI ISL 490313|B.1.1|South Africa|2020-06-19	0.0004609496	Africa
Africa|hCoV-19/South Africa/LR00045/2020|EPI ISL 515172|C.1|South Africa|2020-07-10	Africa|hCoV-19/South Africa/R10883/2020|EPI ISL 490313|B.1.1|South Africa|2020-06-19	0.0004899832	Africa
Africa|hCoV-19/South Africa/LR00055/2020|EPI ISL 515176|B.1.1.206|South Africa|2020-07-07	Africa|hCoV-19/South Africa/R10883/2020|EPI ISL 490313|B.1.1|South Africa|2020-06-19	0.0001762789	Africa
Africa|hCoV-19/South Africa/LR00056/2020|EPI ISL 515177|C.1|South Africa|2020-07-10	Africa|hCoV-19/South Africa/R10883/2020|EPI ISL 490313|B.1.1|South Africa|2020-06-19	0.0005652258	Africa
Africa|hCoV-19/South Africa/LR00057/2020|EPI ISL 515178|C.1|South Africa|2020-07-08	Africa|hCoV-19/South Africa/R10883/2020|EPI ISL 490313|B.1.1|South Africa|2020-06-19	0.0006358326	Africa
Africa|hCoV-19/South Africa/LR00059/2020|EPI ISL 515179|B.1.1|South Africa|2020-07-07	Africa|hCoV-19/South Africa/R10883/2020|EPI ISL 490313|B.1.1|South Africa|2020-06-19	0.0003498944	Africa
Africa|hCoV-19/South Africa/LR00060/2020|EPI ISL 515180|C.1|South Africa|2020-07-10	Africa|hCoV-19/South Africa/R10883/2020|EPI ISL 490313|B.1.1|South Africa|2020-06-19	0.0003872440	Africa
Africa|hCoV-19/South Africa/LR00062/2020|EPI ISL 514375|B.1.1.206|South Africa|2020-07-13	Africa|hCoV-19/South Africa/R10883/2020|EPI ISL 490313|B.1.1|South Africa|2020-06-19	0.0002448956	Africa
Africa|hCoV-19/South Africa/LR00063/2020|EPI ISL 514376|B.1.1|South Africa|2020-07-13	Africa|hCoV-19/South Africa/R10883/2020|EPI ISL 490313|B.1.1|South Africa|2020-06-19	0.0002450500	Africa
Africa|hCoV-19/South Africa/LR00064/2020|EPI ISL 514377|C.1|South Africa|2020-07-13	Africa|hCoV-19/South Africa/R10883/2020|EPI ISL 490313|B.1.1|South Africa|2020-06-19	0.0006652116	Africa
Africa|hCoV-19/South Africa/LR00067/2020|EPI ISL 514379|B.1.1.53|South Africa|2020-07-13	Africa|hCoV-19/South Africa/R10883/2020|EPI ISL 490313|B.1.1|South Africa|2020-06-19	0.0003849490	Africa
Africa|hCoV-19/South Africa/LR00068/2020|EPI ISL 514380|B.1.1.52|South Africa|2020-07-13	Africa|hCoV-19/South Africa/R10883/2020|EPI ISL 490313|B.1.1|South Africa|2020-06-19	0.0002798807	Africa
Africa|hCoV-19/South Africa/LR00069/2020|EPI ISL 514381|B.1.1.52|South Africa|2020-07-13	Africa|hCoV-19/South Africa/R10883/2020|EPI ISL 490313|B.1.1|South Africa|2020-06-19	0.0002134980	Africa
Africa|hCoV-19/South Africa/LR00070/2020|EPI ISL 514382|B.1.1|South Africa|2020-07-13	Africa|hCoV-19/South Africa/R10883/2020|EPI ISL 490313|B.1.1|South Africa|2020-06-19	0.0001749181	Africa
Africa|hCoV-19/South Africa/LR00071/2020|EPI ISL 514383|B.1.1.206|South Africa|2020-07-13	Africa|hCoV-19/South Africa/R10883/2020|EPI ISL 490313|B.1.1|South Africa|2020-06-19	0.0003498728	Africa
Africa|hCoV-19/South Africa/LR00073/2020|EPI ISL 514384|B.1.1.206|South Africa|2020-07-13	Africa|hCoV-19/South Africa/R10883/2020|EPI ISL 490313|B.1.1|South Africa|2020-06-19	0.0002456496	Africa
Africa|hCoV-19/South Africa/LR00074/2020|EPI ISL 514385|B.1.1|South Africa|2020-07-13	Africa|hCoV-19/South Africa/R10883/2020|EPI ISL 490313|B.1.1|South Africa|2020-06-19	0.0003148873	Africa
Africa|hCoV-19/South Africa/LR00075/2020|EPI ISL 514386|C.1|South Africa|2020-07-13	Africa|hCoV-19/South Africa/R10883/2020|EPI ISL 490313|B.1.1|South Africa|2020-06-19	0.0005979752	Africa
Africa|hCoV-19/South Africa/LR00076/2020|EPI ISL 514387|B.1.1.52|South Africa|2020-07-13	Africa|hCoV-19/South Africa/R10883/2020|EPI ISL 490313|B.1.1|South Africa|2020-06-19	0.0004938034	Africa
Africa|hCoV-19/South Africa/LR00077/2020|EPI ISL 514388|B.1.1.52|South Africa|2020-07-13	Africa|hCoV-19/South Africa/R10883/2020|EPI ISL 490313|B.1.1|South Africa|2020-06-19	0.0002804233	Africa
Africa|hCoV-19/South Africa/LR00078/2020|EPI ISL 514389|C.2|South Africa|2020-07-13	Africa|hCoV-19/South Africa/R10883/2020|EPI ISL 490313|B.1.1|South Africa|2020-06-19	0.0004912397	Africa
Africa|hCoV-19/South Africa/LR00079/2020|EPI ISL 514390|B.1.1.52|South Africa|2020-07-13	Africa|hCoV-19/South Africa/R10883/2020|EPI ISL 490313|B.1.1|South Africa|2020-06-19	0.0002099070	Africa
Africa|hCoV-19/South Africa/LR00080/2020|EPI ISL 514391|B.1.5.19|South Africa|2020-07-13	Africa|hCoV-19/South Africa/R10883/2020|EPI ISL 490313|B.1.1|South Africa|2020-06-19	0.0004905293	Africa
Africa|hCoV-19/South Africa/LR00081/2020|EPI ISL 514392|B.1.1.52|South Africa|2020-07-13	Africa|hCoV-19/South Africa/R10883/2020|EPI ISL 490313|B.1.1|South Africa|2020-06-19	0.0003151767	Africa
Africa|hCoV-19/South Africa/LR00083/2020|EPI ISL 514393|B.1.1.52|South Africa|2020-07-13	Africa|hCoV-19/South Africa/R10883/2020|EPI ISL 490313|B.1.1|South Africa|2020-06-19	0.0002449189	Africa
Africa|hCoV-19/South Africa/LR00094/2020|EPI ISL 514396|B.1.1.52|South Africa|2020-07-15	Africa|hCoV-19/South Africa/R10883/2020|EPI ISL 490313|B.1.1|South Africa|2020-06-19	0.0003508351	Africa
Africa|hCoV-19/South Africa/LR00098/2020|EPI ISL 514398|C.1|South Africa|2020-07-15	Africa|hCoV-19/South Africa/R10883/2020|EPI ISL 490313|B.1.1|South Africa|2020-06-19	0.0005670564	Africa
Africa|hCoV-19/South Africa/LR00101/2020|EPI ISL 514400|B.1.1.52|South Africa|2020-07-14	Africa|hCoV-19/South Africa/R10883/2020|EPI ISL 490313|B.1.1|South Africa|2020-06-19	0.0002841780	Africa
Africa|hCoV-19/South Africa/LR00102/2020|EPI ISL 514401|B.1.1.52|South Africa|2020-07-14	Africa|hCoV-19/South Africa/R10883/2020|EPI ISL 490313|B.1.1|South Africa|2020-06-19	0.0003176278	Africa
Africa|hCoV-19/South Africa/LR00105/2020|EPI ISL 514402|C.1|South Africa|2020-07-15	Africa|hCoV-19/South Africa/R10883/2020|EPI ISL 490313|B.1.1|South Africa|2020-06-19	0.0005274311	Africa
Africa|hCoV-19/South Africa/LR00106/2020|EPI ISL 514403|C.1|South Africa|2020-07-15	Africa|hCoV-19/South Africa/R10883/2020|EPI ISL 490313|B.1.1|South Africa|2020-06-19	0.0005611482	Africa
Africa|hCoV-19/South Africa/LR00107/2020|EPI ISL 514404|B.1.1.53|South Africa|2020-07-14	Africa|hCoV-19/South Africa/R10883/2020|EPI ISL 490313|B.1.1|South Africa|2020-06-19	0.0003498889	Africa
Africa|hCoV-19/South Africa/LR00111/2020|EPI ISL 514405|B.1.1.53|South Africa|2020-07-20	Africa|hCoV-19/South Africa/R10883/2020|EPI ISL 490313|B.1.1|South Africa|2020-06-19	0.0002449018	Africa
Africa|hCoV-19/South Africa/LR00112/2020|EPI ISL 514406|B.1.1.52|South Africa|2020-07-20	Africa|hCoV-19/South Africa/R10883/2020|EPI ISL 490313|B.1.1|South Africa|2020-06-19	0.0003171155	Africa
Africa|hCoV-19/South Africa/LR00113/2020|EPI ISL 514407|B.1.1.206|South Africa|2020-07-20	Africa|hCoV-19/South Africa/R10883/2020|EPI ISL 490313|B.1.1|South Africa|2020-06-19	0.0003849712	Africa
Africa|hCoV-19/South Africa/LR00115/2020|EPI ISL 514409|B.1.1.52|South Africa|2020-07-20	Africa|hCoV-19/South Africa/R10883/2020|EPI ISL 490313|B.1.1|South Africa|2020-06-19	0.0003165482	Africa
Africa|hCoV-19/South Africa/LR00117/2020|EPI ISL 514410|C.1|South Africa|2020-07-20	Africa|hCoV-19/South Africa/R10883/2020|EPI ISL 490313|B.1.1|South Africa|2020-06-19	0.0005336667	Africa
Africa|hCoV-19/South Africa/LR00118/2020|EPI ISL 514411|B.1.1.53|South Africa|2020-07-20	Africa|hCoV-19/South Africa/R10883/2020|EPI ISL 490313|B.1.1|South Africa|2020-06-19	0.0002806991	Africa
Africa|hCoV-19/South Africa/LR00119/2020|EPI ISL 514412|B.1.5|South Africa|2020-07-20	Africa|hCoV-19/South Africa/R10883/2020|EPI ISL 490313|B.1.1|South Africa|2020-06-19	0.0004590565	Africa
Africa|hCoV-19/South Africa/LR00122/2020|EPI ISL 514355|B.1.1|South Africa|2020-07-20	Africa|hCoV-19/South Africa/R10883/2020|EPI ISL 490313|B.1.1|South Africa|2020-06-19	0.0001749024	Africa
Africa|hCoV-19/South Africa/LR00125/2020|EPI ISL 514357|C.1|South Africa|2020-07-20	Africa|hCoV-19/South Africa/R10883/2020|EPI ISL 490313|B.1.1|South Africa|2020-06-19	0.0005647616	Africa
Africa|hCoV-19/South Africa/LR00126/2020|EPI ISL 514358|B.1.1.206|South Africa|2020-07-20	Africa|hCoV-19/South Africa/R10883/2020|EPI ISL 490313|B.1.1|South Africa|2020-06-19	0.0003513727	Africa
Africa|hCoV-19/South Africa/LR00127/2020|EPI ISL 514359|B.1.1.52|South Africa|2020-07-20	Africa|hCoV-19/South Africa/R10883/2020|EPI ISL 490313|B.1.1|South Africa|2020-06-19	0.0004210344	Africa
Africa|hCoV-19/South Africa/LR00128/2020|EPI ISL 514360|B.1.1|South Africa|2020-07-20	Africa|hCoV-19/South Africa/R10883/2020|EPI ISL 490313|B.1.1|South Africa|2020-06-19	0.0003148791	Africa
Africa|hCoV-19/South Africa/LR00131/2020|EPI ISL 514363|B.1.1.52|South Africa|2020-07-20	Africa|hCoV-19/South Africa/R10883/2020|EPI ISL 490313|B.1.1|South Africa|2020-06-19	0.0001772959	Africa
Africa|hCoV-19/South Africa/LR00133/2020|EPI ISL 514364|C.1|South Africa|2020-07-20	Africa|hCoV-19/South Africa/R10883/2020|EPI ISL 490313|B.1.1|South Africa|2020-06-19	0.0006308796	Africa
Africa|hCoV-19/South Africa/LR00135/2020|EPI ISL 514366|B.1.1.52|South Africa|2020-07-20	Africa|hCoV-19/South Africa/R10883/2020|EPI ISL 490313|B.1.1|South Africa|2020-06-19	0.0002141030	Africa
Africa|hCoV-19/South Africa/LR00136/2020|EPI ISL 514367|C.1|South Africa|2020-07-20	Africa|hCoV-19/South Africa/R10883/2020|EPI ISL 490313|B.1.1|South Africa|2020-06-19	0.0005949893	Africa
Africa|hCoV-19/South Africa/LR00139/2020|EPI ISL 514370|B.1.1.52|South Africa|2020-07-20	Africa|hCoV-19/South Africa/R10883/2020|EPI ISL 490313|B.1.1|South Africa|2020-06-19	0.0002454081	Africa
Africa|hCoV-19/South Africa/LR00140/2020|EPI ISL 514371|B.1|South Africa|2020-07-20	Africa|hCoV-19/South Africa/R10883/2020|EPI ISL 490313|B.1.1|South Africa|2020-06-19	0.0005607571	Africa
Africa|hCoV-19/South Africa/LR00141/2020|EPI ISL 514372|B.1.1.52|South Africa|2020-07-20	Africa|hCoV-19/South Africa/R10883/2020|EPI ISL 490313|B.1.1|South Africa|2020-06-19	0.0002799002	Africa
Africa|hCoV-19/South Africa/LR00142/2020|EPI ISL 514373|B.1.1.52|South Africa|2020-07-20	Africa|hCoV-19/South Africa/R10883/2020|EPI ISL 490313|B.1.1|South Africa|2020-06-19	0.0003531300	Africa
Africa|hCoV-19/South Africa/LR00145/2020|EPI ISL 514374|B.1.1.52|South Africa|2020-07-20	Africa|hCoV-19/South Africa/R10883/2020|EPI ISL 490313|B.1.1|South Africa|2020-06-19	0.0004562680	Africa
Africa|hCoV-19/South Africa/LR00146/2020|EPI ISL 514414|B.1.1.52|South Africa|2020-07-20	Africa|hCoV-19/South Africa/R10883/2020|EPI ISL 490313|B.1.1|South Africa|2020-06-19	0.0004618600	Africa
Africa|hCoV-19/South Africa/LR00147/2020|EPI ISL 514415|C.1|South Africa|2020-07-20	Africa|hCoV-19/South Africa/R10883/2020|EPI ISL 490313|B.1.1|South Africa|2020-06-19	0.0006039142	Africa
Africa|hCoV-19/South Africa/LR00148/2020|EPI ISL 514416|B.1.1.206|South Africa|2020-07-20	Africa|hCoV-19/South Africa/R10883/2020|EPI ISL 490313|B.1.1|South Africa|2020-06-19	0.0001049397	Africa
Africa|hCoV-19/South Africa/LR00149/2020|EPI ISL 514417|B.1.1.52|South Africa|2020-07-21	Africa|hCoV-19/South Africa/R10883/2020|EPI ISL 490313|B.1.1|South Africa|2020-06-19	0.0004557194	Africa
Africa|hCoV-19/South Africa/LR00150/2020|EPI ISL 514418|B.1.1.52|South Africa|2020-07-24	Africa|hCoV-19/South Africa/R10883/2020|EPI ISL 490313|B.1.1|South Africa|2020-06-19	0.0002109391	Africa
Africa|hCoV-19/South Africa/LR00151/2020|EPI ISL 514419|B.1.1.52|South Africa|2020-07-21	Africa|hCoV-19/South Africa/R10883/2020|EPI ISL 490313|B.1.1|South Africa|2020-06-19	0.0001399288	Africa
Africa|hCoV-19/South Africa/LR00152/2020|EPI ISL 514420|C.1|South Africa|2020-07-24	Africa|hCoV-19/South Africa/R10883/2020|EPI ISL 490313|B.1.1|South Africa|2020-06-19	0.0004227108	Africa
Africa|hCoV-19/South Africa/LR00153/2020|EPI ISL 514421|B.1.1.52|South Africa|2020-07-23	Africa|hCoV-19/South Africa/R10883/2020|EPI ISL 490313|B.1.1|South Africa|2020-06-19	0.0003498980	Africa
Africa|hCoV-19/South Africa/LR00155/2020|EPI ISL 514423|C.1|South Africa|2020-07-21	Africa|hCoV-19/South Africa/R10883/2020|EPI ISL 490313|B.1.1|South Africa|2020-06-19	0.0005970994	Africa
Africa|hCoV-19/South Africa/LR00157/2020|EPI ISL 514424|B.1.1|South Africa|2020-07-26	Africa|hCoV-19/South Africa/R10883/2020|EPI ISL 490313|B.1.1|South Africa|2020-06-19	0.0002098965	Africa
Africa|hCoV-19/South Africa/R02827/2020|EPI ISL 430297|B|South Africa|2020-03-06	Africa|hCoV-19/South Africa/R10883/2020|EPI ISL 490313|B.1.1|South Africa|2020-06-19	0.0003848793	Africa
Africa|hCoV-19/South Africa/R03006/2020|EPI ISL 417186|B.1|South Africa|2020-03-07	Africa|hCoV-19/South Africa/R10883/2020|EPI ISL 490313|B.1.1|South Africa|2020-06-19	0.0003148799	Africa
Africa|hCoV-19/South Africa/R04827/2020|EPI ISL 450296|B.1.1|South Africa|2020-03-17	Africa|hCoV-19/South Africa/R10883/2020|EPI ISL 490313|B.1.1|South Africa|2020-06-19	0.0002803282	Africa
Africa|hCoV-19/South Africa/R05204/2020|EPI ISL 450297|B.52|South Africa|2020-03-19	Africa|hCoV-19/South Africa/R10883/2020|EPI ISL 490313|B.1.1|South Africa|2020-06-19	0.0005654358	Africa
Africa|hCoV-19/South Africa/R05360/2020|EPI ISL 450298|B.1|South Africa|2020-03-19	Africa|hCoV-19/South Africa/R10883/2020|EPI ISL 490313|B.1.1|South Africa|2020-06-19	0.0003545506	Africa
Africa|hCoV-19/South Africa/R05929/2020|EPI ISL 450495|B.1.1|South Africa|2020-03-25	Africa|hCoV-19/South Africa/R10883/2020|EPI ISL 490313|B.1.1|South Africa|2020-06-19	0.0001779415	Africa
Africa|hCoV-19/South Africa/R06812/2020|EPI ISL 490256|B.1.1.75|South Africa|2020-04-23	Africa|hCoV-19/South Africa/R10883/2020|EPI ISL 490313|B.1.1|South Africa|2020-06-19	0.0003155869	Africa
Africa|hCoV-19/South Africa/R06878/2020|EPI ISL 490257|B.1.1.57|South Africa|2020-04-30	Africa|hCoV-19/South Africa/R10883/2020|EPI ISL 490313|B.1.1|South Africa|2020-06-19	0.0001753994	Africa
Africa|hCoV-19/South Africa/R07552/2020|EPI ISL 450299|B.1|South Africa|2020-03-31	Africa|hCoV-19/South Africa/R10883/2020|EPI ISL 490313|B.1.1|South Africa|2020-06-19	0.0003190996	Africa
Africa|hCoV-19/South Africa/R07601/2020|EPI ISL 450300|B.1.8|South Africa|2020-03-30	Africa|hCoV-19/South Africa/R10883/2020|EPI ISL 490313|B.1.1|South Africa|2020-06-19	0.0002825835	Africa
Africa|hCoV-19/South Africa/R07719/2020|EPI ISL 450301|B.1|South Africa|2020-04-01	Africa|hCoV-19/South Africa/R10883/2020|EPI ISL 490313|B.1.1|South Africa|2020-06-19	0.0003502703	Africa
Africa|hCoV-19/South Africa/R09085/2020|EPI ISL 470878|B.6|South Africa|2020-04-28	Africa|hCoV-19/South Africa/R10883/2020|EPI ISL 490313|B.1.1|South Africa|2020-06-19	0.0007352807	Africa
Africa|hCoV-19/South Africa/R09103/2020|EPI ISL 470879|B|South Africa|2020-04-28	Africa|hCoV-19/South Africa/R10883/2020|EPI ISL 490313|B.1.1|South Africa|2020-06-19	0.0004974715	Africa
Africa|hCoV-19/South Africa/R09126/2020|EPI ISL 470880|B.6|South Africa|2020-04-28	Africa|hCoV-19/South Africa/R10883/2020|EPI ISL 490313|B.1.1|South Africa|2020-06-19	0.0006668317	Africa
Africa|hCoV-19/South Africa/R10007/2020|EPI ISL 490258|B.1.1.53|South Africa|2020-05-08	Africa|hCoV-19/South Africa/R10883/2020|EPI ISL 490313|B.1.1|South Africa|2020-06-19	0.0002109595	Africa
Africa|hCoV-19/South Africa/R10139/2020|EPI ISL 490259|B.1.1.57|South Africa|2020-05-21	Africa|hCoV-19/South Africa/R10883/2020|EPI ISL 490313|B.1.1|South Africa|2020-06-19	0.0002452305	Africa
Africa|hCoV-19/South Africa/R10166/2020|EPI ISL 490260|B.1.1.52|South Africa|2020-05-20	Africa|hCoV-19/South Africa/R10883/2020|EPI ISL 490313|B.1.1|South Africa|2020-06-19	0.0002808834	Africa
Africa|hCoV-19/South Africa/R10178/2020|EPI ISL 490261|B.1.1.206|South Africa|2020-05-20	Africa|hCoV-19/South Africa/R10883/2020|EPI ISL 490313|B.1.1|South Africa|2020-06-19	0.0001755676	Africa
Africa|hCoV-19/South Africa/R10197/2020|EPI ISL 490262|B.1.5|South Africa|2020-05-22	Africa|hCoV-19/South Africa/R10883/2020|EPI ISL 490313|B.1.1|South Africa|2020-06-19	0.0003528944	Africa
Africa|hCoV-19/South Africa/R10199/2020|EPI ISL 490263|B.1.1.40|South Africa|2020-05-22	Africa|hCoV-19/South Africa/R10883/2020|EPI ISL 490313|B.1.1|South Africa|2020-06-19	0.0002110093	Africa
Africa|hCoV-19/South Africa/R10236/2020|EPI ISL 490264|B.1.1.40|South Africa|2020-05-27	Africa|hCoV-19/South Africa/R10883/2020|EPI ISL 490313|B.1.1|South Africa|2020-06-19	0.0003157268	Africa
Africa|hCoV-19/South Africa/R10268/2020|EPI ISL 490266|B.1.1.57|South Africa|2020-05-27	Africa|hCoV-19/South Africa/R10883/2020|EPI ISL 490313|B.1.1|South Africa|2020-06-19	0.0002497803	Africa
Africa|hCoV-19/South Africa/R10305/2020|EPI ISL 490267|B.1.1.34|South Africa|2020-05-29	Africa|hCoV-19/South Africa/R10883/2020|EPI ISL 490313|B.1.1|South Africa|2020-06-19	0.0002817867	Africa
Africa|hCoV-19/South Africa/R10307/2020|EPI ISL 490268|B.1.1.75|South Africa|2020-05-28	Africa|hCoV-19/South Africa/R10883/2020|EPI ISL 490313|B.1.1|South Africa|2020-06-19	0.0004580046	Africa
Africa|hCoV-19/South Africa/R10309/2020|EPI ISL 490269|B.1.1.40|South Africa|2020-05-28	Africa|hCoV-19/South Africa/R10883/2020|EPI ISL 490313|B.1.1|South Africa|2020-06-19	0.0002122858	Africa
Africa|hCoV-19/South Africa/R10315/2020|EPI ISL 490270|B.1.1.34|South Africa|2020-05-28	Africa|hCoV-19/South Africa/R10883/2020|EPI ISL 490313|B.1.1|South Africa|2020-06-19	0.0002470454	Africa
Africa|hCoV-19/South Africa/R10364/2020|EPI ISL 490271|B.1.1.206|South Africa|2020-06-01	Africa|hCoV-19/South Africa/R10883/2020|EPI ISL 490313|B.1.1|South Africa|2020-06-19	0.0001051589	Africa
Africa|hCoV-19/South Africa/R10378/2020|EPI ISL 490272|C.1|South Africa|2020-06-03	Africa|hCoV-19/South Africa/R10883/2020|EPI ISL 490313|B.1.1|South Africa|2020-06-19	0.0004592895	Africa
Africa|hCoV-19/South Africa/R10394/2020|EPI ISL 490273|B.1.1.52|South Africa|2020-06-03	Africa|hCoV-19/South Africa/R10883/2020|EPI ISL 490313|B.1.1|South Africa|2020-06-19	0.0002470976	Africa
Africa|hCoV-19/South Africa/R10398/2020|EPI ISL 490274|B.1.5.19|South Africa|2020-06-03	Africa|hCoV-19/South Africa/R10883/2020|EPI ISL 490313|B.1.1|South Africa|2020-06-19	0.0005285654	Africa
Africa|hCoV-19/South Africa/R10400/2020|EPI ISL 490275|B.1|South Africa|2020-06-02	Africa|hCoV-19/South Africa/R10883/2020|EPI ISL 490313|B.1.1|South Africa|2020-06-19	0.0003875955	Africa
Africa|hCoV-19/South Africa/R10403/2020|EPI ISL 490276|B.1.1.34|South Africa|2020-06-02	Africa|hCoV-19/South Africa/R10883/2020|EPI ISL 490313|B.1.1|South Africa|2020-06-19	0.0002107594	Africa
Africa|hCoV-19/South Africa/R10427/2020|EPI ISL 490277|B.1.1.53|South Africa|2020-06-04	Africa|hCoV-19/South Africa/R10883/2020|EPI ISL 490313|B.1.1|South Africa|2020-06-19	0.0002469668	Africa
Africa|hCoV-19/South Africa/R10442/2020|EPI ISL 490278|B.1.1.52|South Africa|2020-06-05	Africa|hCoV-19/South Africa/R10883/2020|EPI ISL 490313|B.1.1|South Africa|2020-06-19	0.0001409012	Africa
Africa|hCoV-19/South Africa/R10478/2020|EPI ISL 490279|B.1.5.19|South Africa|2020-06-04	Africa|hCoV-19/South Africa/R10883/2020|EPI ISL 490313|B.1.1|South Africa|2020-06-19	0.0004931884	Africa
Africa|hCoV-19/South Africa/R10500/2020|EPI ISL 490280|B.1.1.206|South Africa|2020-06-08	Africa|hCoV-19/South Africa/R10883/2020|EPI ISL 490313|B.1.1|South Africa|2020-06-19	0.0001058788	Africa
Africa|hCoV-19/South Africa/R10512/2020|EPI ISL 490281|B.1.1.206|South Africa|2020-06-09	Africa|hCoV-19/South Africa/R10883/2020|EPI ISL 490313|B.1.1|South Africa|2020-06-19	0.0001408814	Africa
Africa|hCoV-19/South Africa/R10517/2020|EPI ISL 490282|C.2|South Africa|2020-06-09	Africa|hCoV-19/South Africa/R10883/2020|EPI ISL 490313|B.1.1|South Africa|2020-06-19	0.0003864737	Africa
Africa|hCoV-19/South Africa/R10518/2020|EPI ISL 490283|B.1.1.206|South Africa|2020-06-09	Africa|hCoV-19/South Africa/R10883/2020|EPI ISL 490313|B.1.1|South Africa|2020-06-19	0.0001402407	Africa
Africa|hCoV-19/South Africa/R10519/2020|EPI ISL 490284|B.1.1.206|South Africa|2020-06-08	Africa|hCoV-19/South Africa/R10883/2020|EPI ISL 490313|B.1.1|South Africa|2020-06-19	0.0002123533	Africa
Africa|hCoV-19/South Africa/R10566/2020|EPI ISL 490285|B.1.1.52|South Africa|2020-06-10	Africa|hCoV-19/South Africa/R10883/2020|EPI ISL 490313|B.1.1|South Africa|2020-06-19	0.0002115120	Africa
Africa|hCoV-19/South Africa/R10569/2020|EPI ISL 490286|C.2|South Africa|2020-06-10	Africa|hCoV-19/South Africa/R10883/2020|EPI ISL 490313|B.1.1|South Africa|2020-06-19	0.0004228242	Africa
Africa|hCoV-19/South Africa/R10571/2020|EPI ISL 490287|B.1.1.206|South Africa|2020-06-10	Africa|hCoV-19/South Africa/R10883/2020|EPI ISL 490313|B.1.1|South Africa|2020-06-19	0.0000702441	Africa
Africa|hCoV-19/South Africa/R10608/2020|EPI ISL 490289|B.1.5|South Africa|2020-06-08	Africa|hCoV-19/South Africa/R10883/2020|EPI ISL 490313|B.1.1|South Africa|2020-06-19	0.0003855311	Africa
Africa|hCoV-19/South Africa/R10623/2020|EPI ISL 490290|B.1.1.206|South Africa|2020-06-11	Africa|hCoV-19/South Africa/R10883/2020|EPI ISL 490313|B.1.1|South Africa|2020-06-19	0.0001412231	Africa
Africa|hCoV-19/South Africa/R10639/2020|EPI ISL 490291|B.1.1.53|South Africa|2020-06-11	Africa|hCoV-19/South Africa/R10883/2020|EPI ISL 490313|B.1.1|South Africa|2020-06-19	0.0002467867	Africa
Africa|hCoV-19/South Africa/R10703/2020|EPI ISL 490292|B.1.1.53|South Africa|2020-06-12	Africa|hCoV-19/South Africa/R10883/2020|EPI ISL 490313|B.1.1|South Africa|2020-06-19	0.0003175132	Africa
Africa|hCoV-19/South Africa/R10704/2020|EPI ISL 490293|B.1.1.53|South Africa|2020-06-12	Africa|hCoV-19/South Africa/R10883/2020|EPI ISL 490313|B.1.1|South Africa|2020-06-19	0.0002469459	Africa
Africa|hCoV-19/South Africa/R10709/2020|EPI ISL 490294|B.1.1.53|South Africa|2020-06-12	Africa|hCoV-19/South Africa/R10883/2020|EPI ISL 490313|B.1.1|South Africa|2020-06-19	0.0002112960	Africa
Africa|hCoV-19/South Africa/R10712/2020|EPI ISL 490295|B.1.1.52|South Africa|2020-06-15	Africa|hCoV-19/South Africa/R10883/2020|EPI ISL 490313|B.1.1|South Africa|2020-06-19	0.0002466906	Africa
Africa|hCoV-19/South Africa/R10713/2020|EPI ISL 490296|C.1|South Africa|2020-06-15	Africa|hCoV-19/South Africa/R10883/2020|EPI ISL 490313|B.1.1|South Africa|2020-06-19	0.0003852820	Africa
Africa|hCoV-19/South Africa/R10716/2020|EPI ISL 490297|B.1.1.52|South Africa|2020-06-15	Africa|hCoV-19/South Africa/R10883/2020|EPI ISL 490313|B.1.1|South Africa|2020-06-19	0.0001760656	Africa
Africa|hCoV-19/South Africa/R10720/2020|EPI ISL 490298|B.1.1.99|South Africa|2020-06-15	Africa|hCoV-19/South Africa/R10883/2020|EPI ISL 490313|B.1.1|South Africa|2020-06-19	0.0001755842	Africa
Africa|hCoV-19/South Africa/R10721/2020|EPI ISL 490299|C.1|South Africa|2020-06-15	Africa|hCoV-19/South Africa/R10883/2020|EPI ISL 490313|B.1.1|South Africa|2020-06-19	0.0004933970	Africa
Africa|hCoV-19/South Africa/R10739/2020|EPI ISL 490300|B.1.1.53|South Africa|2020-06-15	Africa|hCoV-19/South Africa/R10883/2020|EPI ISL 490313|B.1.1|South Africa|2020-06-19	0.0002465172	Africa
Africa|hCoV-19/South Africa/R10741/2020|EPI ISL 490301|B.1.1.53|South Africa|2020-06-15	Africa|hCoV-19/South Africa/R10883/2020|EPI ISL 490313|B.1.1|South Africa|2020-06-19	0.0002803745	Africa
Africa|hCoV-19/South Africa/R10752/2020|EPI ISL 490302|B.1.1.52|South Africa|2020-06-12	Africa|hCoV-19/South Africa/R10883/2020|EPI ISL 490313|B.1.1|South Africa|2020-06-19	0.0002449532	Africa
Africa|hCoV-19/South Africa/R10755/2020|EPI ISL 490303|B.1.1.52|South Africa|2020-06-12	Africa|hCoV-19/South Africa/R10883/2020|EPI ISL 490313|B.1.1|South Africa|2020-06-19	0.0002809680	Africa
Africa|hCoV-19/South Africa/R10766/2020|EPI ISL 490304|B.1|South Africa|2020-06-15	Africa|hCoV-19/South Africa/R10883/2020|EPI ISL 490313|B.1.1|South Africa|2020-06-19	0.0003527751	Africa
Africa|hCoV-19/South Africa/R10767/2020|EPI ISL 490305|B.1.5|South Africa|2020-06-15	Africa|hCoV-19/South Africa/R10883/2020|EPI ISL 490313|B.1.1|South Africa|2020-06-19	0.0004246166	Africa
Africa|hCoV-19/South Africa/R10779/2020|EPI ISL 490306|B.1.1.206|South Africa|2020-06-17	Africa|hCoV-19/South Africa/R10883/2020|EPI ISL 490313|B.1.1|South Africa|2020-06-19	0.0000703627	Africa
Africa|hCoV-19/South Africa/R10799/2020|EPI ISL 490307|B.1.1.53|South Africa|2020-06-17	Africa|hCoV-19/South Africa/R10883/2020|EPI ISL 490313|B.1.1|South Africa|2020-06-19	0.0002831558	Africa
Africa|hCoV-19/South Africa/R10835/2020|EPI ISL 490308|B.1.1.206|South Africa|2020-06-18	Africa|hCoV-19/South Africa/R10883/2020|EPI ISL 490313|B.1.1|South Africa|2020-06-19	0.0001410852	Africa
Africa|hCoV-19/South Africa/R10836/2020|EPI ISL 490309|B.1.1|South Africa|2020-06-18	Africa|hCoV-19/South Africa/R10883/2020|EPI ISL 490313|B.1.1|South Africa|2020-06-19	0.0002458603	Africa
Africa|hCoV-19/South Africa/R10852/2020|EPI ISL 490310|B.1.1.53|South Africa|2020-06-17	Africa|hCoV-19/South Africa/R10883/2020|EPI ISL 490313|B.1.1|South Africa|2020-06-19	0.0002115941	Africa
Africa|hCoV-19/South Africa/R10874/2020|EPI ISL 490311|B.1.1.99|South Africa|2020-06-19	Africa|hCoV-19/South Africa/R10883/2020|EPI ISL 490313|B.1.1|South Africa|2020-06-19	0.0002470279	Africa
Africa|hCoV-19/South Africa/R10876/2020|EPI ISL 490312|B.1.1.53|South Africa|2020-06-18	Africa|hCoV-19/South Africa/R10883/2020|EPI ISL 490313|B.1.1|South Africa|2020-06-19	0.0002116516	Africa
Africa|hCoV-19/Algeria/G0638 2264/2020|EPI ISL 418241|B.1|Algeria|2020-03-02	Africa|hCoV-19/South Africa/R10884/2020|EPI ISL 490314|C.1|South Africa|2020-06-19	0.0005262839	Africa
Africa|hCoV-19/Algeria/G0640 2265/2020|EPI ISL 418242|B.1|Algeria|2020-03-08	Africa|hCoV-19/South Africa/R10884/2020|EPI ISL 490314|C.1|South Africa|2020-06-19	0.0004551837	Africa
Africa|hCoV-19/Algeria/G0860 2262/2020|EPI ISL 420037|B.1|Algeria|2020-03-02	Africa|hCoV-19/South Africa/R10884/2020|EPI ISL 490314|C.1|South Africa|2020-06-19	0.0004551836	Africa
Africa|hCoV-19/Benin/1022/2020|EPI ISL 476826|B.1|Benin|2020-03-25	Africa|hCoV-19/South Africa/R10884/2020|EPI ISL 490314|C.1|South Africa|2020-06-19	0.0004202004	Africa
Africa|hCoV-19/Benin/1092/2020|EPI ISL 476827|B.1|Benin|2020-03-27	Africa|hCoV-19/South Africa/R10884/2020|EPI ISL 490314|C.1|South Africa|2020-06-19	0.0004904242	Africa
Africa|hCoV-19/Benin/1408/2020|EPI ISL 476825|B.1.356|Benin|2020-04-04	Africa|hCoV-19/South Africa/R10884/2020|EPI ISL 490314|C.1|South Africa|2020-06-19	0.0004201902	Africa
Africa|hCoV-19/Benin/1409/2020|EPI ISL 476828|B.1|Benin|2020-04-06	Africa|hCoV-19/South Africa/R10884/2020|EPI ISL 490314|C.1|South Africa|2020-06-19	0.0004586078	Africa
Africa|hCoV-19/Benin/1950/2020|EPI ISL 476830|A|Benin|2020-04-15	Africa|hCoV-19/South Africa/R10884/2020|EPI ISL 490314|C.1|South Africa|2020-06-19	0.0006655249	Africa
Africa|hCoV-19/Benin/197/2020|EPI ISL 476822|B.1.178|Benin|2020-03-15	Africa|hCoV-19/South Africa/R10884/2020|EPI ISL 490314|C.1|South Africa|2020-06-19	0.0004202491	Africa
Africa|hCoV-19/Benin/2012/2020|EPI ISL 476831|A|Benin|2020-04-15	Africa|hCoV-19/South Africa/R10884/2020|EPI ISL 490314|C.1|South Africa|2020-06-19	0.0007004867	Africa
Africa|hCoV-19/Benin/260/2020|EPI ISL 476823|B.1.292|Benin|2020-03-17	Africa|hCoV-19/South Africa/R10884/2020|EPI ISL 490314|C.1|South Africa|2020-06-19	0.0005252816	Africa
Africa|hCoV-19/Benin/314/2020|EPI ISL 476834|B.1.5|Benin|2020-03-17	Africa|hCoV-19/South Africa/R10884/2020|EPI ISL 490314|C.1|South Africa|2020-06-19	0.0004931027	Africa
Africa|hCoV-19/Benin/461/2020|EPI ISL 476833|A|Benin|2020-03-17	Africa|hCoV-19/South Africa/R10884/2020|EPI ISL 490314|C.1|South Africa|2020-06-19	0.0006654177	Africa
Africa|hCoV-19/Benin/501/2020|EPI ISL 476824|B.1.356|Benin|2020-03-17	Africa|hCoV-19/South Africa/R10884/2020|EPI ISL 490314|C.1|South Africa|2020-06-19	0.0004201608	Africa
Africa|hCoV-19/Benin/843/2020|EPI ISL 476829|A|Benin|2020-03-19	Africa|hCoV-19/South Africa/R10884/2020|EPI ISL 490314|C.1|South Africa|2020-06-19	0.0005954117	Africa
Africa|hCoV-19/Botswana/BOT0455/2020|EPI ISL 560386|B.1|Botswana|2020-03-28	Africa|hCoV-19/South Africa/R10884/2020|EPI ISL 490314|C.1|South Africa|2020-06-19	0.0003851392	Africa
Africa|hCoV-19/Botswana/BOT2254/2020|EPI ISL 560390|B.1.1|Botswana|2020-04-08	Africa|hCoV-19/South Africa/R10884/2020|EPI ISL 490314|C.1|South Africa|2020-06-19	0.0002455239	Africa
Africa|hCoV-19/Botswana/BOT2283/2020|EPI ISL 560385|B.1|Botswana|2020-04-07	Africa|hCoV-19/South Africa/R10884/2020|EPI ISL 490314|C.1|South Africa|2020-06-19	0.0004986882	Africa
Africa|hCoV-19/Botswana/BOT2624/2020|EPI ISL 560387|B.1.1|Botswana|2020-04-05	Africa|hCoV-19/South Africa/R10884/2020|EPI ISL 490314|C.1|South Africa|2020-06-19	0.0002492830	Africa
Africa|hCoV-19/Botswana/BOT4161/2020|EPI ISL 560388|B.1.1.220|Botswana|2020-04-16	Africa|hCoV-19/South Africa/R10884/2020|EPI ISL 490314|C.1|South Africa|2020-06-19	0.0002835682	Africa
Africa|hCoV-19/DRC/04186/2020|EPI ISL 471411|A|Democratic Republic of the Congo|2020-04-25	Africa|hCoV-19/South Africa/R10884/2020|EPI ISL 490314|C.1|South Africa|2020-06-19	0.0006654181	Africa
Africa|hCoV-19/DRC/04188/2020|EPI ISL 471413|A|Democratic Republic of the Congo|2020-04-25	Africa|hCoV-19/South Africa/R10884/2020|EPI ISL 490314|C.1|South Africa|2020-06-19	0.0007540085	Africa
Africa|hCoV-19/DRC/10041/2020|EPI ISL 527543|B.1.1.275|Democratic Republic of the Congo|2020-05-22	Africa|hCoV-19/South Africa/R10884/2020|EPI ISL 490314|C.1|South Africa|2020-06-19	0.0003170572	Africa
Africa|hCoV-19/DRC/10057/2020|EPI ISL 527538|B.1.1.275|Democratic Republic of the Congo|2020-05-22	Africa|hCoV-19/South Africa/R10884/2020|EPI ISL 490314|C.1|South Africa|2020-06-19	0.0003989701	Africa
Africa|hCoV-19/DRC/10061/2020|EPI ISL 527521|B.1.1.275|Democratic Republic of the Congo|2020-05-22	Africa|hCoV-19/South Africa/R10884/2020|EPI ISL 490314|C.1|South Africa|2020-06-19	0.0002872017	Africa
Africa|hCoV-19/DRC/10070/2020|EPI ISL 527544|B.1.178|Democratic Republic of the Congo|2020-05-22	Africa|hCoV-19/South Africa/R10884/2020|EPI ISL 490314|C.1|South Africa|2020-06-19	0.0005629618	Africa
Africa|hCoV-19/DRC/10120/2020|EPI ISL 513624|B.1.1.275|Democratic Republic of the Congo|2020-05-22	Africa|hCoV-19/South Africa/R10884/2020|EPI ISL 490314|C.1|South Africa|2020-06-19	0.0003644902	Africa
Africa|hCoV-19/DRC/10127/2020|EPI ISL 513625|B.1.1.275|Democratic Republic of the Congo|2020-05-22	Africa|hCoV-19/South Africa/R10884/2020|EPI ISL 490314|C.1|South Africa|2020-06-19	0.0003596018	Africa
Africa|hCoV-19/DRC/10242/2020|EPI ISL 513626|B.1.84|Democratic Republic of the Congo|2020-05-22	Africa|hCoV-19/South Africa/R10884/2020|EPI ISL 490314|C.1|South Africa|2020-06-19	0.0004589384	Africa
Africa|hCoV-19/DRC/10251/2020|EPI ISL 513627|B.1.128|Democratic Republic of the Congo|2020-05-22	Africa|hCoV-19/South Africa/R10884/2020|EPI ISL 490314|C.1|South Africa|2020-06-19	0.0006008587	Africa
Africa|hCoV-19/DRC/10324/2020|EPI ISL 527545|B.1.214|Democratic Republic of the Congo|2020-05-22	Africa|hCoV-19/South Africa/R10884/2020|EPI ISL 490314|C.1|South Africa|2020-06-19	0.0005284346	Africa
Africa|hCoV-19/DRC/10346/2020|EPI ISL 527546|B.1.214|Democratic Republic of the Congo|2020-05-22	Africa|hCoV-19/South Africa/R10884/2020|EPI ISL 490314|C.1|South Africa|2020-06-19	0.0004984553	Africa
Africa|hCoV-19/DRC/10364/2020|EPI ISL 527498|B.1|Democratic Republic of the Congo|2020-05-22	Africa|hCoV-19/South Africa/R10884/2020|EPI ISL 490314|C.1|South Africa|2020-06-19	0.0004253513	Africa
Africa|hCoV-19/DRC/10371/2020|EPI ISL 527489|B.1.178|Democratic Republic of the Congo|2020-05-22	Africa|hCoV-19/South Africa/R10884/2020|EPI ISL 490314|C.1|South Africa|2020-06-19	0.0005639585	Africa
Africa|hCoV-19/DRC/10373/2020|EPI ISL 527495|B.1.159|Democratic Republic of the Congo|2020-05-22	Africa|hCoV-19/South Africa/R10884/2020|EPI ISL 490314|C.1|South Africa|2020-06-19	0.0005294150	Africa
Africa|hCoV-19/DRC/10374/2020|EPI ISL 527539|B.1.84|Democratic Republic of the Congo|2020-05-22	Africa|hCoV-19/South Africa/R10884/2020|EPI ISL 490314|C.1|South Africa|2020-06-19	0.0007191033	Africa
Africa|hCoV-19/DRC/10375/2020|EPI ISL 527499|B.1.84|Democratic Republic of the Congo|2020-05-22	Africa|hCoV-19/South Africa/R10884/2020|EPI ISL 490314|C.1|South Africa|2020-06-19	0.0006010653	Africa
Africa|hCoV-19/DRC/10399/2020|EPI ISL 527491|B.1.214|Democratic Republic of the Congo|2020-05-22	Africa|hCoV-19/South Africa/R10884/2020|EPI ISL 490314|C.1|South Africa|2020-06-19	0.0004228018	Africa
Africa|hCoV-19/DRC/10502/2020|EPI ISL 527547|B.1.5|Democratic Republic of the Congo|2020-05-20	Africa|hCoV-19/South Africa/R10884/2020|EPI ISL 490314|C.1|South Africa|2020-06-19	0.0003519760	Africa
Africa|hCoV-19/DRC/10506/2020|EPI ISL 527524|B.1.5|Democratic Republic of the Congo|2020-05-18	Africa|hCoV-19/South Africa/R10884/2020|EPI ISL 490314|C.1|South Africa|2020-06-19	0.0003597500	Africa
Africa|hCoV-19/DRC/10507/2020|EPI ISL 527492|B.1.5|Democratic Republic of the Congo|2020-05-18	Africa|hCoV-19/South Africa/R10884/2020|EPI ISL 490314|C.1|South Africa|2020-06-19	0.0003878280	Africa
Africa|hCoV-19/DRC/10508/2020|EPI ISL 527494|B.1.5|Democratic Republic of the Congo|2020-05-20	Africa|hCoV-19/South Africa/R10884/2020|EPI ISL 490314|C.1|South Africa|2020-06-19	0.0003856390	Africa
Africa|hCoV-19/DRC/10532/2020|EPI ISL 527532|B.1.5|Democratic Republic of the Congo|2020-05-20	Africa|hCoV-19/South Africa/R10884/2020|EPI ISL 490314|C.1|South Africa|2020-06-19	0.0003597241	Africa
Africa|hCoV-19/DRC/10533/2020|EPI ISL 527548|B.1.5|Democratic Republic of the Congo|2020-05-20	Africa|hCoV-19/South Africa/R10884/2020|EPI ISL 490314|C.1|South Africa|2020-06-19	0.0003872098	Africa
Africa|hCoV-19/DRC/10621/2020|EPI ISL 527526|B.1.214|Democratic Republic of the Congo|2020-05-23	Africa|hCoV-19/South Africa/R10884/2020|EPI ISL 490314|C.1|South Africa|2020-06-19	0.0005031448	Africa
Africa|hCoV-19/DRC/10640/2020|EPI ISL 527541|B.1|Democratic Republic of the Congo|2020-05-22	Africa|hCoV-19/South Africa/R10884/2020|EPI ISL 490314|C.1|South Africa|2020-06-19	0.0006505774	Africa
Africa|hCoV-19/DRC/10644/2020|EPI ISL 527549|B.1|Democratic Republic of the Congo|2020-05-22	Africa|hCoV-19/South Africa/R10884/2020|EPI ISL 490314|C.1|South Africa|2020-06-19	0.0006337673	Africa
Africa|hCoV-19/DRC/10728/2020|EPI ISL 513628|B.1.5|Democratic Republic of the Congo|2020-05-23	Africa|hCoV-19/South Africa/R10884/2020|EPI ISL 490314|C.1|South Africa|2020-06-19	0.0004019644	Africa
Africa|hCoV-19/DRC/10731/2020|EPI ISL 513629|B.1.1.1|Democratic Republic of the Congo|2020-05-23	Africa|hCoV-19/South Africa/R10884/2020|EPI ISL 490314|C.1|South Africa|2020-06-19	0.0001472416	Africa
Africa|hCoV-19/DRC/10733/2020|EPI ISL 513630|B.1|Democratic Republic of the Congo|2020-05-23	Africa|hCoV-19/South Africa/R10884/2020|EPI ISL 490314|C.1|South Africa|2020-06-19	0.0005280432	Africa
Africa|hCoV-19/DRC/108/2020|EPI ISL 417948|B.1.128|Democratic Republic of the Congo|2020-03-19	Africa|hCoV-19/South Africa/R10884/2020|EPI ISL 490314|C.1|South Africa|2020-06-19	0.0004908630	Africa
Africa|hCoV-19/DRC/10885/2020|EPI ISL 513631|B.1.84|Democratic Republic of the Congo|2020-05-23	Africa|hCoV-19/South Africa/R10884/2020|EPI ISL 490314|C.1|South Africa|2020-06-19	0.0005320069	Africa
Africa|hCoV-19/DRC/10902/2020|EPI ISL 527490|B.1.178|Democratic Republic of the Congo|2020-05-23	Africa|hCoV-19/South Africa/R10884/2020|EPI ISL 490314|C.1|South Africa|2020-06-19	0.0004930732	Africa
Africa|hCoV-19/DRC/10913/2020|EPI ISL 527507|B.1.84|Democratic Republic of the Congo|2020-05-24	Africa|hCoV-19/South Africa/R10884/2020|EPI ISL 490314|C.1|South Africa|2020-06-19	0.0006049110	Africa
Africa|hCoV-19/DRC/11005/2020|EPI ISL 527550|B.1.159|Democratic Republic of the Congo|2020-05-24	Africa|hCoV-19/South Africa/R10884/2020|EPI ISL 490314|C.1|South Africa|2020-06-19	0.0006339662	Africa
Africa|hCoV-19/DRC/11008/2020|EPI ISL 527503|B.1.159|Democratic Republic of the Congo|2020-05-24	Africa|hCoV-19/South Africa/R10884/2020|EPI ISL 490314|C.1|South Africa|2020-06-19	0.0005331463	Africa
Africa|hCoV-19/DRC/11022/2020|EPI ISL 527551|B.1.214|Democratic Republic of the Congo|2020-05-24	Africa|hCoV-19/South Africa/R10884/2020|EPI ISL 490314|C.1|South Africa|2020-06-19	0.0005637133	Africa
Africa|hCoV-19/DRC/11024/2020|EPI ISL 527552|B.1.149|Democratic Republic of the Congo|2020-05-24	Africa|hCoV-19/South Africa/R10884/2020|EPI ISL 490314|C.1|South Africa|2020-06-19	0.0006399171	Africa
Africa|hCoV-19/DRC/11026/2020|EPI ISL 527553|B.1.149|Democratic Republic of the Congo|2020-05-24	Africa|hCoV-19/South Africa/R10884/2020|EPI ISL 490314|C.1|South Africa|2020-06-19	0.0004930204	Africa
Africa|hCoV-19/DRC/11031/2020|EPI ISL 527554|B.1.214|Democratic Republic of the Congo|2020-05-24	Africa|hCoV-19/South Africa/R10884/2020|EPI ISL 490314|C.1|South Africa|2020-06-19	0.0005286522	Africa
Africa|hCoV-19/DRC/11041/2020|EPI ISL 527555|B.1|Democratic Republic of the Congo|2020-05-24	Africa|hCoV-19/South Africa/R10884/2020|EPI ISL 490314|C.1|South Africa|2020-06-19	0.0004932419	Africa
Africa|hCoV-19/DRC/11057/2020|EPI ISL 527528|B.1.5|Democratic Republic of the Congo|2020-05-24	Africa|hCoV-19/South Africa/R10884/2020|EPI ISL 490314|C.1|South Africa|2020-06-19	0.0004310667	Africa
Africa|hCoV-19/DRC/11078/2020|EPI ISL 527514|B.1|Democratic Republic of the Congo|2020-05-24	Africa|hCoV-19/South Africa/R10884/2020|EPI ISL 490314|C.1|South Africa|2020-06-19	0.0004979484	Africa
Africa|hCoV-19/DRC/11079/2020|EPI ISL 527500|B.1.214|Democratic Republic of the Congo|2020-05-24	Africa|hCoV-19/South Africa/R10884/2020|EPI ISL 490314|C.1|South Africa|2020-06-19	0.0004605432	Africa
Africa|hCoV-19/DRC/11093/2020|EPI ISL 527527|B.1.5|Democratic Republic of the Congo|2020-05-24	Africa|hCoV-19/South Africa/R10884/2020|EPI ISL 490314|C.1|South Africa|2020-06-19	0.0004702343	Africa
Africa|hCoV-19/DRC/11096/2020|EPI ISL 527522|B.1|Democratic Republic of the Congo|2020-05-24	Africa|hCoV-19/South Africa/R10884/2020|EPI ISL 490314|C.1|South Africa|2020-06-19	0.0004669246	Africa
Africa|hCoV-19/DRC/11114/2020|EPI ISL 527534|B.1.214|Democratic Republic of the Congo|2020-05-25	Africa|hCoV-19/South Africa/R10884/2020|EPI ISL 490314|C.1|South Africa|2020-06-19	0.0005764827	Africa
Africa|hCoV-19/DRC/11123/2020|EPI ISL 527496|B.1.84|Democratic Republic of the Congo|2020-05-24	Africa|hCoV-19/South Africa/R10884/2020|EPI ISL 490314|C.1|South Africa|2020-06-19	0.0004941601	Africa
Africa|hCoV-19/DRC/11134/2020|EPI ISL 527518|B.1.5|Democratic Republic of the Congo|2020-05-24	Africa|hCoV-19/South Africa/R10884/2020|EPI ISL 490314|C.1|South Africa|2020-06-19	0.0003581900	Africa
Africa|hCoV-19/DRC/11143/2020|EPI ISL 527556|B.1|Democratic Republic of the Congo|2020-05-24	Africa|hCoV-19/South Africa/R10884/2020|EPI ISL 490314|C.1|South Africa|2020-06-19	0.0006340463	Africa
Africa|hCoV-19/DRC/11145/2020|EPI ISL 527501|B.1.214|Democratic Republic of the Congo|2020-05-24	Africa|hCoV-19/South Africa/R10884/2020|EPI ISL 490314|C.1|South Africa|2020-06-19	0.0006027608	Africa
Africa|hCoV-19/DRC/11148/2020|EPI ISL 527525|B.1.178|Democratic Republic of the Congo|2020-05-24	Africa|hCoV-19/South Africa/R10884/2020|EPI ISL 490314|C.1|South Africa|2020-06-19	0.0005741996	Africa
Africa|hCoV-19/DRC/11157/2020|EPI ISL 527530|B.1|Democratic Republic of the Congo|2020-05-25	Africa|hCoV-19/South Africa/R10884/2020|EPI ISL 490314|C.1|South Africa|2020-06-19	0.0004997782	Africa
Africa|hCoV-19/DRC/11187/2020|EPI ISL 527523|B.1.1.275|Democratic Republic of the Congo|2020-05-23	Africa|hCoV-19/South Africa/R10884/2020|EPI ISL 490314|C.1|South Africa|2020-06-19	0.0003571417	Africa
Africa|hCoV-19/DRC/11191/2020|EPI ISL 527506|B.1.1.275|Democratic Republic of the Congo|2020-05-23	Africa|hCoV-19/South Africa/R10884/2020|EPI ISL 490314|C.1|South Africa|2020-06-19	0.0002838895	Africa
Africa|hCoV-19/DRC/11252/2020|EPI ISL 527557|B.1.1.275|Democratic Republic of the Congo|2020-05-21	Africa|hCoV-19/South Africa/R10884/2020|EPI ISL 490314|C.1|South Africa|2020-06-19	0.0004576185	Africa
Africa|hCoV-19/DRC/11260/2020|EPI ISL 527558|B.1.1.275|Democratic Republic of the Congo|2020-05-23	Africa|hCoV-19/South Africa/R10884/2020|EPI ISL 490314|C.1|South Africa|2020-06-19	0.0003169090	Africa
Africa|hCoV-19/DRC/1131/2020|EPI ISL 429255|B.1.5|Democratic Republic of the Congo|2020-04-05	Africa|hCoV-19/South Africa/R10884/2020|EPI ISL 490314|C.1|South Africa|2020-06-19	0.0003851663	Africa
Africa|hCoV-19/DRC/11310/2020|EPI ISL 527529|B.1.149|Democratic Republic of the Congo|2020-05-25	Africa|hCoV-19/South Africa/R10884/2020|EPI ISL 490314|C.1|South Africa|2020-06-19	0.0004658382	Africa
Africa|hCoV-19/DRC/11318/2020|EPI ISL 527559|B.1.149|Democratic Republic of the Congo|2020-05-25	Africa|hCoV-19/South Africa/R10884/2020|EPI ISL 490314|C.1|South Africa|2020-06-19	0.0004902704	Africa
Africa|hCoV-19/DRC/11326/2020|EPI ISL 527508|B.1|Democratic Republic of the Congo|2020-05-25	Africa|hCoV-19/South Africa/R10884/2020|EPI ISL 490314|C.1|South Africa|2020-06-19	0.0004624850	Africa
Africa|hCoV-19/DRC/11334/2020|EPI ISL 527504|B.1.178|Democratic Republic of the Congo|2020-05-25	Africa|hCoV-19/South Africa/R10884/2020|EPI ISL 490314|C.1|South Africa|2020-06-19	0.0004973212	Africa
Africa|hCoV-19/DRC/11337/2020|EPI ISL 527510|B.1.84|Democratic Republic of the Congo|2020-05-25	Africa|hCoV-19/South Africa/R10884/2020|EPI ISL 490314|C.1|South Africa|2020-06-19	0.0005344652	Africa
Africa|hCoV-19/DRC/11341/2020|EPI ISL 527509|B.1.1.275|Democratic Republic of the Congo|2020-05-25	Africa|hCoV-19/South Africa/R10884/2020|EPI ISL 490314|C.1|South Africa|2020-06-19	0.0003913766	Africa
Africa|hCoV-19/DRC/11348/2020|EPI ISL 527560|B.1.149|Democratic Republic of the Congo|2020-05-25	Africa|hCoV-19/South Africa/R10884/2020|EPI ISL 490314|C.1|South Africa|2020-06-19	0.0004907350	Africa
Africa|hCoV-19/DRC/11369/2020|EPI ISL 527537|B.1.214|Democratic Republic of the Congo|2020-05-25	Africa|hCoV-19/South Africa/R10884/2020|EPI ISL 490314|C.1|South Africa|2020-06-19	0.0005061678	Africa
Africa|hCoV-19/DRC/11376/2020|EPI ISL 527513|B.1.214|Democratic Republic of the Congo|2020-05-25	Africa|hCoV-19/South Africa/R10884/2020|EPI ISL 490314|C.1|South Africa|2020-06-19	0.0005706632	Africa
Africa|hCoV-19/DRC/11411/2020|EPI ISL 527561|B.1.5|Democratic Republic of the Congo|2020-05-25	Africa|hCoV-19/South Africa/R10884/2020|EPI ISL 490314|C.1|South Africa|2020-06-19	0.0004576297	Africa
Africa|hCoV-19/DRC/11450/2020|EPI ISL 527516|B.1.5|Democratic Republic of the Congo|2020-05-25	Africa|hCoV-19/South Africa/R10884/2020|EPI ISL 490314|C.1|South Africa|2020-06-19	0.0003617508	Africa
Africa|hCoV-19/DRC/11458/2020|EPI ISL 527497|B.1.5|Democratic Republic of the Congo|2020-05-25	Africa|hCoV-19/South Africa/R10884/2020|EPI ISL 490314|C.1|South Africa|2020-06-19	0.0004976970	Africa
Africa|hCoV-19/DRC/11460/2020|EPI ISL 527562|B.1.214|Democratic Republic of the Congo|2020-05-25	Africa|hCoV-19/South Africa/R10884/2020|EPI ISL 490314|C.1|South Africa|2020-06-19	0.0006409552	Africa
Africa|hCoV-19/DRC/11472/2020|EPI ISL 527502|B.1.214|Democratic Republic of the Congo|2020-05-25	Africa|hCoV-19/South Africa/R10884/2020|EPI ISL 490314|C.1|South Africa|2020-06-19	0.0006020902	Africa
Africa|hCoV-19/DRC/11477/2020|EPI ISL 527563|B.1.84|Democratic Republic of the Congo|2020-05-25	Africa|hCoV-19/South Africa/R10884/2020|EPI ISL 490314|C.1|South Africa|2020-06-19	0.0004220135	Africa
Africa|hCoV-19/DRC/11486/2020|EPI ISL 527564|B.1.214|Democratic Republic of the Congo|2020-05-25	Africa|hCoV-19/South Africa/R10884/2020|EPI ISL 490314|C.1|South Africa|2020-06-19	0.0005987997	Africa
Africa|hCoV-19/DRC/11487/2020|EPI ISL 527505|B.1|Democratic Republic of the Congo|2020-05-25	Africa|hCoV-19/South Africa/R10884/2020|EPI ISL 490314|C.1|South Africa|2020-06-19	0.0004981590	Africa
Africa|hCoV-19/DRC/11507/2020|EPI ISL 527512|B.1|Democratic Republic of the Congo|2020-05-25	Africa|hCoV-19/South Africa/R10884/2020|EPI ISL 490314|C.1|South Africa|2020-06-19	0.0005337527	Africa
Africa|hCoV-19/DRC/1151/2020|EPI ISL 447596|B.38|Democratic Republic of the Congo|2020-04-05	Africa|hCoV-19/South Africa/R10884/2020|EPI ISL 490314|C.1|South Africa|2020-06-19	0.0007371073	Africa
Africa|hCoV-19/DRC/11511/2020|EPI ISL 527511|B.1.214|Democratic Republic of the Congo|2020-05-25	Africa|hCoV-19/South Africa/R10884/2020|EPI ISL 490314|C.1|South Africa|2020-06-19	0.0005343512	Africa
Africa|hCoV-19/DRC/11572/2020|EPI ISL 527565|B.1.214|Democratic Republic of the Congo|2020-05-25	Africa|hCoV-19/South Africa/R10884/2020|EPI ISL 490314|C.1|South Africa|2020-06-19	0.0004924904	Africa
Africa|hCoV-19/DRC/11576/2020|EPI ISL 527517|B.1|Democratic Republic of the Congo|2020-05-25	Africa|hCoV-19/South Africa/R10884/2020|EPI ISL 490314|C.1|South Africa|2020-06-19	0.0004658761	Africa
Africa|hCoV-19/DRC/11583/2020|EPI ISL 527542|B.1|Democratic Republic of the Congo|2020-05-25	Africa|hCoV-19/South Africa/R10884/2020|EPI ISL 490314|C.1|South Africa|2020-06-19	0.0005066319	Africa
Africa|hCoV-19/DRC/11616/2020|EPI ISL 527519|B.1|Democratic Republic of the Congo|2020-05-25	Africa|hCoV-19/South Africa/R10884/2020|EPI ISL 490314|C.1|South Africa|2020-06-19	0.0004284704	Africa
Africa|hCoV-19/DRC/11623/2020|EPI ISL 527566|B.1.5|Democratic Republic of the Congo|2020-05-25	Africa|hCoV-19/South Africa/R10884/2020|EPI ISL 490314|C.1|South Africa|2020-06-19	0.0004932384	Africa
Africa|hCoV-19/DRC/11624/2020|EPI ISL 527567|B.1.149|Democratic Republic of the Congo|2020-05-25	Africa|hCoV-19/South Africa/R10884/2020|EPI ISL 490314|C.1|South Africa|2020-06-19	0.0004930630	Africa
Africa|hCoV-19/DRC/11631/2020|EPI ISL 527568|B.1.149|Democratic Republic of the Congo|2020-05-25	Africa|hCoV-19/South Africa/R10884/2020|EPI ISL 490314|C.1|South Africa|2020-06-19	0.0004933064	Africa
Africa|hCoV-19/DRC/11632/2020|EPI ISL 527493|B.1|Democratic Republic of the Congo|2020-05-25	Africa|hCoV-19/South Africa/R10884/2020|EPI ISL 490314|C.1|South Africa|2020-06-19	0.0004937116	Africa
Africa|hCoV-19/DRC/11635/2020|EPI ISL 527540|B.1.214|Democratic Republic of the Congo|2020-05-25	Africa|hCoV-19/South Africa/R10884/2020|EPI ISL 490314|C.1|South Africa|2020-06-19	0.0005047534	Africa
Africa|hCoV-19/DRC/11640/2020|EPI ISL 527535|B.1.178|Democratic Republic of the Congo|2020-05-25	Africa|hCoV-19/South Africa/R10884/2020|EPI ISL 490314|C.1|South Africa|2020-06-19	0.0006082355	Africa
Africa|hCoV-19/DRC/11643/2020|EPI ISL 527520|B.1.5|Democratic Republic of the Congo|2020-05-25	Africa|hCoV-19/South Africa/R10884/2020|EPI ISL 490314|C.1|South Africa|2020-06-19	0.0004983865	Africa
Africa|hCoV-19/DRC/11648/2020|EPI ISL 527569|B.1.6|Democratic Republic of the Congo|2020-05-25	Africa|hCoV-19/South Africa/R10884/2020|EPI ISL 490314|C.1|South Africa|2020-06-19	0.0005263098	Africa
Africa|hCoV-19/DRC/11652/2020|EPI ISL 527570|B.1.149|Democratic Republic of the Congo|2020-05-25	Africa|hCoV-19/South Africa/R10884/2020|EPI ISL 490314|C.1|South Africa|2020-06-19	0.0004928533	Africa
Africa|hCoV-19/DRC/11653/2020|EPI ISL 527533|B.1.84|Democratic Republic of the Congo|2020-05-25	Africa|hCoV-19/South Africa/R10884/2020|EPI ISL 490314|C.1|South Africa|2020-06-19	0.0004294732	Africa
Africa|hCoV-19/DRC/11676/2020|EPI ISL 527531|B.1|Democratic Republic of the Congo|2020-05-26	Africa|hCoV-19/South Africa/R10884/2020|EPI ISL 490314|C.1|South Africa|2020-06-19	0.0006478667	Africa
Africa|hCoV-19/DRC/11677/2020|EPI ISL 527515|B.1.214|Democratic Republic of the Congo|2020-05-26	Africa|hCoV-19/South Africa/R10884/2020|EPI ISL 490314|C.1|South Africa|2020-06-19	0.0004653824	Africa
Africa|hCoV-19/DRC/11732/2020|EPI ISL 527536|B.1.214|Democratic Republic of the Congo|2020-05-26	Africa|hCoV-19/South Africa/R10884/2020|EPI ISL 490314|C.1|South Africa|2020-06-19	0.0003574220	Africa
Africa|hCoV-19/DRC/11733/2020|EPI ISL 527571|B.1.149|Democratic Republic of the Congo|2020-05-26	Africa|hCoV-19/South Africa/R10884/2020|EPI ISL 490314|C.1|South Africa|2020-06-19	0.0004902429	Africa
Africa|hCoV-19/DRC/11806/2020|EPI ISL 527572|B.1.214|Democratic Republic of the Congo|2020-05-26	Africa|hCoV-19/South Africa/R10884/2020|EPI ISL 490314|C.1|South Africa|2020-06-19	0.0005985044	Africa
Africa|hCoV-19/DRC/1234/2020|EPI ISL 429258|B.1.5|Democratic Republic of the Congo|2020-04-06	Africa|hCoV-19/South Africa/R10884/2020|EPI ISL 490314|C.1|South Africa|2020-06-19	0.0003665388	Africa
Africa|hCoV-19/DRC/1249/2020|EPI ISL 429259|B.1.5|Democratic Republic of the Congo|2020-04-06	Africa|hCoV-19/South Africa/R10884/2020|EPI ISL 490314|C.1|South Africa|2020-06-19	0.0003517037	Africa
Africa|hCoV-19/DRC/1319/2020|EPI ISL 431011|B.1.128|Democratic Republic of the Congo|2020-04-07	Africa|hCoV-19/South Africa/R10884/2020|EPI ISL 490314|C.1|South Africa|2020-06-19	0.0004918904	Africa
Africa|hCoV-19/DRC/1324/2020|EPI ISL 435033|B.1.128|Democratic Republic of the Congo|2020-04-07	Africa|hCoV-19/South Africa/R10884/2020|EPI ISL 490314|C.1|South Africa|2020-06-19	0.0004909768	Africa
Africa|hCoV-19/DRC/1326/2020|EPI ISL 435116|B.1|Democratic Republic of the Congo|2020-04-07	Africa|hCoV-19/South Africa/R10884/2020|EPI ISL 490314|C.1|South Africa|2020-06-19	0.0004292466	Africa
Africa|hCoV-19/DRC/1375/2020|EPI ISL 435117|B.1.1.1|Democratic Republic of the Congo|2020-04-07	Africa|hCoV-19/South Africa/R10884/2020|EPI ISL 490314|C.1|South Africa|2020-06-19	0.0001425764	Africa
Africa|hCoV-19/DRC/1376/2020|EPI ISL 431012|B.1.1.1|Democratic Republic of the Congo|2020-04-07	Africa|hCoV-19/South Africa/R10884/2020|EPI ISL 490314|C.1|South Africa|2020-06-19	0.0001059870	Africa
Africa|hCoV-19/DRC/1377/2020|EPI ISL 434678|B.1.1.1|Democratic Republic of the Congo|2020-04-07	Africa|hCoV-19/South Africa/R10884/2020|EPI ISL 490314|C.1|South Africa|2020-06-19	0.0000700447	Africa
Africa|hCoV-19/DRC/1378/2020|EPI ISL 435118|B.1.1.1|Democratic Republic of the Congo|2020-04-07	Africa|hCoV-19/South Africa/R10884/2020|EPI ISL 490314|C.1|South Africa|2020-06-19	0.0000704329	Africa
Africa|hCoV-19/DRC/1382/2020|EPI ISL 435113|B.1.1.1|Democratic Republic of the Congo|2020-04-07	Africa|hCoV-19/South Africa/R10884/2020|EPI ISL 490314|C.1|South Africa|2020-06-19	0.0001069694	Africa
Africa|hCoV-19/DRC/1397/2020|EPI ISL 434679|B.1.1.1|Democratic Republic of the Congo|2020-04-07	Africa|hCoV-19/South Africa/R10884/2020|EPI ISL 490314|C.1|South Africa|2020-06-19	0.0001060133	Africa
Africa|hCoV-19/DRC/1398/2020|EPI ISL 435114|B.1.1.1|Democratic Republic of the Congo|2020-04-07	Africa|hCoV-19/South Africa/R10884/2020|EPI ISL 490314|C.1|South Africa|2020-06-19	0.0000700006	Africa
Africa|hCoV-19/DRC/1422/2020|EPI ISL 434680|B.1.149|Democratic Republic of the Congo|2020-04-08	Africa|hCoV-19/South Africa/R10884/2020|EPI ISL 490314|C.1|South Africa|2020-06-19	0.0004979407	Africa
Africa|hCoV-19/DRC/1423/2020|EPI ISL 434710|B.1.149|Democratic Republic of the Congo|2020-04-08	Africa|hCoV-19/South Africa/R10884/2020|EPI ISL 490314|C.1|South Africa|2020-06-19	0.0004552360	Africa
Africa|hCoV-19/DRC/1486/2020|EPI ISL 434711|B.1|Democratic Republic of the Congo|2020-04-08	Africa|hCoV-19/South Africa/R10884/2020|EPI ISL 490314|C.1|South Africa|2020-06-19	0.0004300673	Africa
Africa|hCoV-19/DRC/1516/2020|EPI ISL 435032|B.1.5|Democratic Republic of the Congo|2020-04-09	Africa|hCoV-19/South Africa/R10884/2020|EPI ISL 490314|C.1|South Africa|2020-06-19	0.0003851393	Africa
Africa|hCoV-19/DRC/1565/2020|EPI ISL 434681|B.1|Democratic Republic of the Congo|2020-04-09	Africa|hCoV-19/South Africa/R10884/2020|EPI ISL 490314|C.1|South Africa|2020-06-19	0.0004252113	Africa
Africa|hCoV-19/DRC/158/2020|EPI ISL 417950|B.40|Democratic Republic of the Congo|2020-03-20	Africa|hCoV-19/South Africa/R10884/2020|EPI ISL 490314|C.1|South Africa|2020-06-19	0.0007005154	Africa
Africa|hCoV-19/DRC/1715/2020|EPI ISL 435156|B.1.84|Democratic Republic of the Congo|2020-04-10	Africa|hCoV-19/South Africa/R10884/2020|EPI ISL 490314|C.1|South Africa|2020-06-19	0.0004561279	Africa
Africa|hCoV-19/DRC/1767/2020|EPI ISL 435157|B.1.5|Democratic Republic of the Congo|2020-04-10	Africa|hCoV-19/South Africa/R10884/2020|EPI ISL 490314|C.1|South Africa|2020-06-19	0.0003604445	Africa
Africa|hCoV-19/DRC/1779/2020|EPI ISL 435158|C.14|Democratic Republic of the Congo|2020-04-10	Africa|hCoV-19/South Africa/R10884/2020|EPI ISL 490314|C.1|South Africa|2020-06-19	0.0001785778	Africa
Africa|hCoV-19/DRC/191/2020|EPI ISL 417955|B.1.128|Democratic Republic of the Congo|2020-03-21	Africa|hCoV-19/South Africa/R10884/2020|EPI ISL 490314|C.1|South Africa|2020-06-19	0.0004906227	Africa
Africa|hCoV-19/DRC/1952/2020|EPI ISL 435159|B.1.5|Democratic Republic of the Congo|2020-04-11	Africa|hCoV-19/South Africa/R10884/2020|EPI ISL 490314|C.1|South Africa|2020-06-19	0.0003554659	Africa
Africa|hCoV-19/DRC/1982/2020|EPI ISL 435160|B.1|Democratic Republic of the Congo|2020-04-12	Africa|hCoV-19/South Africa/R10884/2020|EPI ISL 490314|C.1|South Africa|2020-06-19	0.0004250107	Africa
Africa|hCoV-19/DRC/2047/2020|EPI ISL 435161|B.1.1.1|Democratic Republic of the Congo|2020-04-12	Africa|hCoV-19/South Africa/R10884/2020|EPI ISL 490314|C.1|South Africa|2020-06-19	0.0000707708	Africa
Africa|hCoV-19/DRC/2063/2020|EPI ISL 435162|B.1|Democratic Republic of the Congo|2020-04-12	Africa|hCoV-19/South Africa/R10884/2020|EPI ISL 490314|C.1|South Africa|2020-06-19	0.0003897468	Africa
Africa|hCoV-19/DRC/2120/2020|EPI ISL 435163|B.1.149|Democratic Republic of the Congo|2020-04-12	Africa|hCoV-19/South Africa/R10884/2020|EPI ISL 490314|C.1|South Africa|2020-06-19	0.0004558427	Africa
Africa|hCoV-19/DRC/2121/2020|EPI ISL 435164|B.1.149|Democratic Republic of the Congo|2020-04-12	Africa|hCoV-19/South Africa/R10884/2020|EPI ISL 490314|C.1|South Africa|2020-06-19	0.0004596620	Africa
Africa|hCoV-19/DRC/2122/2020|EPI ISL 435165|B.1.149|Democratic Republic of the Congo|2020-04-13	Africa|hCoV-19/South Africa/R10884/2020|EPI ISL 490314|C.1|South Africa|2020-06-19	0.0005040054	Africa
Africa|hCoV-19/DRC/2125/2020|EPI ISL 435166|B.1.149|Democratic Republic of the Congo|2020-04-13	Africa|hCoV-19/South Africa/R10884/2020|EPI ISL 490314|C.1|South Africa|2020-06-19	0.0004288063	Africa
Africa|hCoV-19/DRC/2128/2020|EPI ISL 435167|B.1|Democratic Republic of the Congo|2020-04-13	Africa|hCoV-19/South Africa/R10884/2020|EPI ISL 490314|C.1|South Africa|2020-06-19	0.0003620888	Africa
Africa|hCoV-19/DRC/2133/2020|EPI ISL 435168|B.1.128|Democratic Republic of the Congo|2020-04-13	Africa|hCoV-19/South Africa/R10884/2020|EPI ISL 490314|C.1|South Africa|2020-06-19	0.0004666695	Africa
Africa|hCoV-19/DRC/214/2020|EPI ISL 420030|B.1.6|Democratic Republic of the Congo|2020-03-21	Africa|hCoV-19/South Africa/R10884/2020|EPI ISL 490314|C.1|South Africa|2020-06-19	0.0003865825	Africa
Africa|hCoV-19/DRC/215/2020|EPI ISL 420031|B.1.1.1|Democratic Republic of the Congo|2020-03-21	Africa|hCoV-19/South Africa/R10884/2020|EPI ISL 490314|C.1|South Africa|2020-06-19	0.0001062476	Africa
Africa|hCoV-19/DRC/2169/2020|EPI ISL 436194|B.1.5|Democratic Republic of the Congo|2020-04-13	Africa|hCoV-19/South Africa/R10884/2020|EPI ISL 490314|C.1|South Africa|2020-06-19	0.0003948332	Africa
Africa|hCoV-19/DRC/2299/2020|EPI ISL 436412|B.1.5|Democratic Republic of the Congo|2020-04-14	Africa|hCoV-19/South Africa/R10884/2020|EPI ISL 490314|C.1|South Africa|2020-06-19	0.0004552467	Africa
Africa|hCoV-19/DRC/236/2020|EPI ISL 420032|B.1.128|Democratic Republic of the Congo|2020-03-22	Africa|hCoV-19/South Africa/R10884/2020|EPI ISL 490314|C.1|South Africa|2020-06-19	0.0004916097	Africa
Africa|hCoV-19/DRC/2363/2020|EPI ISL 437194|B.1.84|Democratic Republic of the Congo|2020-04-14	Africa|hCoV-19/South Africa/R10884/2020|EPI ISL 490314|C.1|South Africa|2020-06-19	0.0004201819	Africa
Africa|hCoV-19/DRC/2384/2020|EPI ISL 437196|B.1.149|Democratic Republic of the Congo|2020-04-14	Africa|hCoV-19/South Africa/R10884/2020|EPI ISL 490314|C.1|South Africa|2020-06-19	0.0004605901	Africa
Africa|hCoV-19/DRC/241/2020|EPI ISL 420033|B.1.1.75|Democratic Republic of the Congo|2020-03-22	Africa|hCoV-19/South Africa/R10884/2020|EPI ISL 490314|C.1|South Africa|2020-06-19	0.0002808734	Africa
Africa|hCoV-19/DRC/243/2020|EPI ISL 420034|B.1|Democratic Republic of the Congo|2020-03-22	Africa|hCoV-19/South Africa/R10884/2020|EPI ISL 490314|C.1|South Africa|2020-06-19	0.0003566862	Africa
Africa|hCoV-19/DRC/248/2020|EPI ISL 420035|B.1.5|Democratic Republic of the Congo|2020-03-22	Africa|hCoV-19/South Africa/R10884/2020|EPI ISL 490314|C.1|South Africa|2020-06-19	0.0003511105	Africa
Africa|hCoV-19/DRC/2496/2020|EPI ISL 437337|B.1.149|Democratic Republic of the Congo|2020-04-15	Africa|hCoV-19/South Africa/R10884/2020|EPI ISL 490314|C.1|South Africa|2020-06-19	0.0004902303	Africa
Africa|hCoV-19/DRC/2529/2020|EPI ISL 437338|B.1.178|Democratic Republic of the Congo|2020-04-15	Africa|hCoV-19/South Africa/R10884/2020|EPI ISL 490314|C.1|South Africa|2020-06-19	0.0004552043	Africa
Africa|hCoV-19/DRC/253/2020|EPI ISL 420838|B.1.5|Democratic Republic of the Congo|2020-03-22	Africa|hCoV-19/South Africa/R10884/2020|EPI ISL 490314|C.1|South Africa|2020-06-19	0.0003508036	Africa
Africa|hCoV-19/DRC/2536/2020|EPI ISL 437339|B.1|Democratic Republic of the Congo|2020-04-15	Africa|hCoV-19/South Africa/R10884/2020|EPI ISL 490314|C.1|South Africa|2020-06-19	0.0004552047	Africa
Africa|hCoV-19/DRC/254/2020|EPI ISL 420839|B.1|Democratic Republic of the Congo|2020-03-22	Africa|hCoV-19/South Africa/R10884/2020|EPI ISL 490314|C.1|South Africa|2020-06-19	0.0003520875	Africa
Africa|hCoV-19/DRC/2563/2020|EPI ISL 437340|B.1.9|Democratic Republic of the Congo|2020-04-15	Africa|hCoV-19/South Africa/R10884/2020|EPI ISL 490314|C.1|South Africa|2020-06-19	0.0006303197	Africa
Africa|hCoV-19/DRC/2580/2020|EPI ISL 437341|B.1.5|Democratic Republic of the Congo|2020-04-15	Africa|hCoV-19/South Africa/R10884/2020|EPI ISL 490314|C.1|South Africa|2020-06-19	0.0003852163	Africa
Africa|hCoV-19/DRC/2644/2020|EPI ISL 437342|B.1.84|Democratic Republic of the Congo|2020-04-15	Africa|hCoV-19/South Africa/R10884/2020|EPI ISL 490314|C.1|South Africa|2020-06-19	0.0004595116	Africa
Africa|hCoV-19/DRC/2670/2020|EPI ISL 437343|B.1.9|Democratic Republic of the Congo|2020-04-15	Africa|hCoV-19/South Africa/R10884/2020|EPI ISL 490314|C.1|South Africa|2020-06-19	0.0006653964	Africa
Africa|hCoV-19/DRC/2727/2020|EPI ISL 437344|B.1|Democratic Republic of the Congo|2020-04-16	Africa|hCoV-19/South Africa/R10884/2020|EPI ISL 490314|C.1|South Africa|2020-06-19	0.0003909938	Africa
Africa|hCoV-19/DRC/2728/2020|EPI ISL 437345|B.1.84|Democratic Republic of the Congo|2020-04-16	Africa|hCoV-19/South Africa/R10884/2020|EPI ISL 490314|C.1|South Africa|2020-06-19	0.0004598968	Africa
Africa|hCoV-19/DRC/2813/2020|EPI ISL 437346|C.14|Democratic Republic of the Congo|2020-04-16	Africa|hCoV-19/South Africa/R10884/2020|EPI ISL 490314|C.1|South Africa|2020-06-19	0.0002100457	Africa
Africa|hCoV-19/DRC/2819/2020|EPI ISL 437347|B.1|Democratic Republic of the Congo|2020-04-16	Africa|hCoV-19/South Africa/R10884/2020|EPI ISL 490314|C.1|South Africa|2020-06-19	0.0004949382	Africa
Africa|hCoV-19/DRC/2827/2020|EPI ISL 437348|B.1|Democratic Republic of the Congo|2020-04-16	Africa|hCoV-19/South Africa/R10884/2020|EPI ISL 490314|C.1|South Africa|2020-06-19	0.0003851218	Africa
Africa|hCoV-19/DRC/2855/2020|EPI ISL 437350|B.1|Democratic Republic of the Congo|2020-04-16	Africa|hCoV-19/South Africa/R10884/2020|EPI ISL 490314|C.1|South Africa|2020-06-19	0.0004201798	Africa
Africa|hCoV-19/DRC/2864/2020|EPI ISL 437351|B.1|Democratic Republic of the Congo|2020-04-16	Africa|hCoV-19/South Africa/R10884/2020|EPI ISL 490314|C.1|South Africa|2020-06-19	0.0004211044	Africa
Africa|hCoV-19/DRC/2904/2020|EPI ISL 437352|B.1|Democratic Republic of the Congo|2020-04-17	Africa|hCoV-19/South Africa/R10884/2020|EPI ISL 490314|C.1|South Africa|2020-06-19	0.0003851394	Africa
Africa|hCoV-19/DRC/2938/2020|EPI ISL 437353|B.1.275|Democratic Republic of the Congo|2020-04-17	Africa|hCoV-19/South Africa/R10884/2020|EPI ISL 490314|C.1|South Africa|2020-06-19	0.0006065667	Africa
Africa|hCoV-19/DRC/2939/2020|EPI ISL 437354|B.1|Democratic Republic of the Congo|2020-04-17	Africa|hCoV-19/South Africa/R10884/2020|EPI ISL 490314|C.1|South Africa|2020-06-19	0.0005252600	Africa
Africa|hCoV-19/DRC/2942/2020|EPI ISL 437355|B.1|Democratic Republic of the Congo|2020-04-17	Africa|hCoV-19/South Africa/R10884/2020|EPI ISL 490314|C.1|South Africa|2020-06-19	0.0004966109	Africa
Africa|hCoV-19/DRC/299/2020|EPI ISL 420840|B.4|Democratic Republic of the Congo|2020-03-20	Africa|hCoV-19/South Africa/R10884/2020|EPI ISL 490314|C.1|South Africa|2020-06-19	0.0008483949	Africa
Africa|hCoV-19/DRC/300/2020|EPI ISL 420841|A|Democratic Republic of the Congo|2020-03-22	Africa|hCoV-19/South Africa/R10884/2020|EPI ISL 490314|C.1|South Africa|2020-06-19	0.0006659163	Africa
Africa|hCoV-19/DRC/3041/2020|EPI ISL 437356|B.1|Democratic Republic of the Congo|2020-04-18	Africa|hCoV-19/South Africa/R10884/2020|EPI ISL 490314|C.1|South Africa|2020-06-19	0.0004902085	Africa
Africa|hCoV-19/DRC/307/2020|EPI ISL 420842|B.1.9|Democratic Republic of the Congo|2020-03	Africa|hCoV-19/South Africa/R10884/2020|EPI ISL 490314|C.1|South Africa|2020-06-19	0.0005012506	Africa
Africa|hCoV-19/DRC/3070/2020|EPI ISL 437357|B.1.214|Democratic Republic of the Congo|2020-04-18	Africa|hCoV-19/South Africa/R10884/2020|EPI ISL 490314|C.1|South Africa|2020-06-19	0.0005252724	Africa
Africa|hCoV-19/DRC/3089/2020|EPI ISL 437358|B.1.84|Democratic Republic of the Congo|2020-04-19	Africa|hCoV-19/South Africa/R10884/2020|EPI ISL 490314|C.1|South Africa|2020-06-19	0.0004551743	Africa
Africa|hCoV-19/DRC/3440/2020|EPI ISL 447597|B.1.84|Democratic Republic of the Congo|2020-04-22	Africa|hCoV-19/South Africa/R10884/2020|EPI ISL 490314|C.1|South Africa|2020-06-19	0.0004570302	Africa
Africa|hCoV-19/DRC/3451/2020|EPI ISL 447598|B.1.178|Democratic Republic of the Congo|2020-04-22	Africa|hCoV-19/South Africa/R10884/2020|EPI ISL 490314|C.1|South Africa|2020-06-19	0.0004926052	Africa
Africa|hCoV-19/DRC/3453/2020|EPI ISL 447599|B.1.84|Democratic Republic of the Congo|2020-04-22	Africa|hCoV-19/South Africa/R10884/2020|EPI ISL 490314|C.1|South Africa|2020-06-19	0.0004573197	Africa
Africa|hCoV-19/DRC/3481/2020|EPI ISL 447600|B.1|Democratic Republic of the Congo|2020-04-22	Africa|hCoV-19/South Africa/R10884/2020|EPI ISL 490314|C.1|South Africa|2020-06-19	0.0003944936	Africa
Africa|hCoV-19/DRC/3482/2020|EPI ISL 447601|B.1|Democratic Republic of the Congo|2020-04-22	Africa|hCoV-19/South Africa/R10884/2020|EPI ISL 490314|C.1|South Africa|2020-06-19	0.0004257901	Africa
Africa|hCoV-19/DRC/3483/2020|EPI ISL 447602|B.1|Democratic Republic of the Congo|2020-04-22	Africa|hCoV-19/South Africa/R10884/2020|EPI ISL 490314|C.1|South Africa|2020-06-19	0.0003938722	Africa
Africa|hCoV-19/DRC/3490/2020|EPI ISL 447603|B.1|Democratic Republic of the Congo|2020-04-22	Africa|hCoV-19/South Africa/R10884/2020|EPI ISL 490314|C.1|South Africa|2020-06-19	0.0004227518	Africa
Africa|hCoV-19/DRC/3504/2020|EPI ISL 447604|B.1.149|Democratic Republic of the Congo|2020-04-23	Africa|hCoV-19/South Africa/R10884/2020|EPI ISL 490314|C.1|South Africa|2020-06-19	0.0004659589	Africa
Africa|hCoV-19/DRC/352/2020|EPI ISL 420850|B.1.5|Democratic Republic of the Congo|2020-03	Africa|hCoV-19/South Africa/R10884/2020|EPI ISL 490314|C.1|South Africa|2020-06-19	0.0004223827	Africa
Africa|hCoV-19/DRC/353/2020|EPI ISL 420843|B.1.5|Democratic Republic of the Congo|2020-03	Africa|hCoV-19/South Africa/R10884/2020|EPI ISL 490314|C.1|South Africa|2020-06-19	0.0003519884	Africa
Africa|hCoV-19/DRC/355/2020|EPI ISL 420844|B.1|Democratic Republic of the Congo|2020-03	Africa|hCoV-19/South Africa/R10884/2020|EPI ISL 490314|C.1|South Africa|2020-06-19	0.0003862709	Africa
Africa|hCoV-19/DRC/3552/2020|EPI ISL 447605|B.1.84|Democratic Republic of the Congo|2020-04-23	Africa|hCoV-19/South Africa/R10884/2020|EPI ISL 490314|C.1|South Africa|2020-06-19	0.0004629811	Africa
Africa|hCoV-19/DRC/3595/2020|EPI ISL 447606|B.1.5|Democratic Republic of the Congo|2020-04-23	Africa|hCoV-19/South Africa/R10884/2020|EPI ISL 490314|C.1|South Africa|2020-06-19	0.0004210299	Africa
Africa|hCoV-19/DRC/3632/2020|EPI ISL 447607|B.1.5|Democratic Republic of the Congo|2020-04-23	Africa|hCoV-19/South Africa/R10884/2020|EPI ISL 490314|C.1|South Africa|2020-06-19	0.0004224189	Africa
Africa|hCoV-19/DRC/3633/2020|EPI ISL 447230|B.1.5|Democratic Republic of the Congo|2020-04-23	Africa|hCoV-19/South Africa/R10884/2020|EPI ISL 490314|C.1|South Africa|2020-06-19	0.0004265620	Africa
Africa|hCoV-19/DRC/3653/2020|EPI ISL 447231|B.1.128|Democratic Republic of the Congo|2020-04-23	Africa|hCoV-19/South Africa/R10884/2020|EPI ISL 490314|C.1|South Africa|2020-06-19	0.0005632583	Africa
Africa|hCoV-19/DRC/3659/2020|EPI ISL 447232|B.1.128|Democratic Republic of the Congo|2020-04-23	Africa|hCoV-19/South Africa/R10884/2020|EPI ISL 490314|C.1|South Africa|2020-06-19	0.0005637941	Africa
Africa|hCoV-19/DRC/3661/2020|EPI ISL 447233|B.1.128|Democratic Republic of the Congo|2020-04-23	Africa|hCoV-19/South Africa/R10884/2020|EPI ISL 490314|C.1|South Africa|2020-06-19	0.0005637151	Africa
Africa|hCoV-19/DRC/3662/2020|EPI ISL 447234|B.1.128|Democratic Republic of the Congo|2020-04-23	Africa|hCoV-19/South Africa/R10884/2020|EPI ISL 490314|C.1|South Africa|2020-06-19	0.0005632985	Africa
Africa|hCoV-19/DRC/3664/2020|EPI ISL 447235|B.1.128|Democratic Republic of the Congo|2020-04-23	Africa|hCoV-19/South Africa/R10884/2020|EPI ISL 490314|C.1|South Africa|2020-06-19	0.0005633779	Africa
Africa|hCoV-19/DRC/3683/2020|EPI ISL 447236|B.1.5|Democratic Republic of the Congo|2020-04-24	Africa|hCoV-19/South Africa/R10884/2020|EPI ISL 490314|C.1|South Africa|2020-06-19	0.0004576396	Africa
Africa|hCoV-19/DRC/3688/2020|EPI ISL 447237|B.1.128|Democratic Republic of the Congo|2020-04-24	Africa|hCoV-19/South Africa/R10884/2020|EPI ISL 490314|C.1|South Africa|2020-06-19	0.0005614607	Africa
Africa|hCoV-19/DRC/376/2020|EPI ISL 420851|B.1.6|Democratic Republic of the Congo|2020-03-25	Africa|hCoV-19/South Africa/R10884/2020|EPI ISL 490314|C.1|South Africa|2020-06-19	0.0004562974	Africa
Africa|hCoV-19/DRC/3764/2020|EPI ISL 447238|B.1.84|Democratic Republic of the Congo|2020-04-24	Africa|hCoV-19/South Africa/R10884/2020|EPI ISL 490314|C.1|South Africa|2020-06-19	0.0004921401	Africa
Africa|hCoV-19/DRC/3768/2020|EPI ISL 447239|B.1.84|Democratic Republic of the Congo|2020-04-24	Africa|hCoV-19/South Africa/R10884/2020|EPI ISL 490314|C.1|South Africa|2020-06-19	0.0004573405	Africa
Africa|hCoV-19/DRC/3778/2020|EPI ISL 447240|B.1.128|Democratic Republic of the Congo|2020-04-24	Africa|hCoV-19/South Africa/R10884/2020|EPI ISL 490314|C.1|South Africa|2020-06-19	0.0005603400	Africa
Africa|hCoV-19/DRC/3787/2020|EPI ISL 447241|B.1|Democratic Republic of the Congo|2020-04-24	Africa|hCoV-19/South Africa/R10884/2020|EPI ISL 490314|C.1|South Africa|2020-06-19	0.0004281036	Africa
Africa|hCoV-19/DRC/3791/2020|EPI ISL 447242|B.1|Democratic Republic of the Congo|2020-04-24	Africa|hCoV-19/South Africa/R10884/2020|EPI ISL 490314|C.1|South Africa|2020-06-19	0.0004678948	Africa
Africa|hCoV-19/DRC/3803/2020|EPI ISL 447243|B.1|Democratic Republic of the Congo|2020-04-24	Africa|hCoV-19/South Africa/R10884/2020|EPI ISL 490314|C.1|South Africa|2020-06-19	0.0003936758	Africa
Africa|hCoV-19/DRC/3806/2020|EPI ISL 447244|B.1|Democratic Republic of the Congo|2020-04-24	Africa|hCoV-19/South Africa/R10884/2020|EPI ISL 490314|C.1|South Africa|2020-06-19	0.0003936610	Africa
Africa|hCoV-19/DRC/3827/2020|EPI ISL 447245|B.1|Democratic Republic of the Congo|2020-04-24	Africa|hCoV-19/South Africa/R10884/2020|EPI ISL 490314|C.1|South Africa|2020-06-19	0.0005280674	Africa
Africa|hCoV-19/DRC/3829/2020|EPI ISL 447246|B.1|Democratic Republic of the Congo|2020-04-24	Africa|hCoV-19/South Africa/R10884/2020|EPI ISL 490314|C.1|South Africa|2020-06-19	0.0004935130	Africa
Africa|hCoV-19/DRC/3834/2020|EPI ISL 447247|A|Democratic Republic of the Congo|2020-04-25	Africa|hCoV-19/South Africa/R10884/2020|EPI ISL 490314|C.1|South Africa|2020-06-19	0.0007087587	Africa
Africa|hCoV-19/DRC/3837/2020|EPI ISL 447248|B.1.128|Democratic Republic of the Congo|2020-04-25	Africa|hCoV-19/South Africa/R10884/2020|EPI ISL 490314|C.1|South Africa|2020-06-19	0.0005630012	Africa
Africa|hCoV-19/DRC/3841/2020|EPI ISL 447249|B.1.128|Democratic Republic of the Congo|2020-04-25	Africa|hCoV-19/South Africa/R10884/2020|EPI ISL 490314|C.1|South Africa|2020-06-19	0.0005967799	Africa
Africa|hCoV-19/DRC/3842/2020|EPI ISL 471396|B.1.128|Democratic Republic of the Congo|2020-04-25	Africa|hCoV-19/South Africa/R10884/2020|EPI ISL 490314|C.1|South Africa|2020-06-19	0.0005953595	Africa
Africa|hCoV-19/DRC/3846/2020|EPI ISL 471397|B.1.84|Democratic Republic of the Congo|2020-04-25	Africa|hCoV-19/South Africa/R10884/2020|EPI ISL 490314|C.1|South Africa|2020-06-19	0.0005252469	Africa
Africa|hCoV-19/DRC/3937/2020|EPI ISL 471398|B.1|Democratic Republic of the Congo|2020-04-25	Africa|hCoV-19/South Africa/R10884/2020|EPI ISL 490314|C.1|South Africa|2020-06-19	0.0004902202	Africa
Africa|hCoV-19/DRC/3941/2020|EPI ISL 471399|B.1.128|Democratic Republic of the Congo|2020-04-25	Africa|hCoV-19/South Africa/R10884/2020|EPI ISL 490314|C.1|South Africa|2020-06-19	0.0005639479	Africa
Africa|hCoV-19/DRC/3947/2020|EPI ISL 471400|B.1.214|Democratic Republic of the Congo|2020-04-25	Africa|hCoV-19/South Africa/R10884/2020|EPI ISL 490314|C.1|South Africa|2020-06-19	0.0005953196	Africa
Africa|hCoV-19/DRC/3949/2020|EPI ISL 471401|B.1.84|Democratic Republic of the Congo|2020-04-26	Africa|hCoV-19/South Africa/R10884/2020|EPI ISL 490314|C.1|South Africa|2020-06-19	0.0004201817	Africa
Africa|hCoV-19/DRC/396/2020|EPI ISL 420852|B.1.6|Democratic Republic of the Congo|2020-03-26	Africa|hCoV-19/South Africa/R10884/2020|EPI ISL 490314|C.1|South Africa|2020-06-19	0.0004209966	Africa
Africa|hCoV-19/DRC/397/2020|EPI ISL 420845|B.1.6|Democratic Republic of the Congo|2020-03-26	Africa|hCoV-19/South Africa/R10884/2020|EPI ISL 490314|C.1|South Africa|2020-06-19	0.0004202153	Africa
Africa|hCoV-19/DRC/400/2020|EPI ISL 420846|B.1.5|Democratic Republic of the Congo|2020-03	Africa|hCoV-19/South Africa/R10884/2020|EPI ISL 490314|C.1|South Africa|2020-06-19	0.0003862306	Africa
Africa|hCoV-19/DRC/4012/2020|EPI ISL 471402|B.1|Democratic Republic of the Congo|2020-04-26	Africa|hCoV-19/South Africa/R10884/2020|EPI ISL 490314|C.1|South Africa|2020-06-19	0.0005603005	Africa
Africa|hCoV-19/DRC/402/2020|EPI ISL 420853|B.1|Democratic Republic of the Congo|2020-03-26	Africa|hCoV-19/South Africa/R10884/2020|EPI ISL 490314|C.1|South Africa|2020-06-19	0.0003646889	Africa
Africa|hCoV-19/DRC/4020/2020|EPI ISL 471403|B.1.5|Democratic Republic of the Congo|2020-04-26	Africa|hCoV-19/South Africa/R10884/2020|EPI ISL 490314|C.1|South Africa|2020-06-19	0.0004902399	Africa
Africa|hCoV-19/DRC/4026/2020|EPI ISL 471404|B.1.84|Democratic Republic of the Congo|2020-04-27	Africa|hCoV-19/South Africa/R10884/2020|EPI ISL 490314|C.1|South Africa|2020-06-19	0.0004573403	Africa
Africa|hCoV-19/DRC/4060/2020|EPI ISL 471405|B.1|Democratic Republic of the Congo|2020-04-27	Africa|hCoV-19/South Africa/R10884/2020|EPI ISL 490314|C.1|South Africa|2020-06-19	0.0004902082	Africa
Africa|hCoV-19/DRC/4075/2020|EPI ISL 471406|B.1.214|Democratic Republic of the Congo|2020-04-27	Africa|hCoV-19/South Africa/R10884/2020|EPI ISL 490314|C.1|South Africa|2020-06-19	0.0005253076	Africa
Africa|hCoV-19/DRC/4084/2020|EPI ISL 471407|B.1.214|Democratic Republic of the Congo|2020-04-27	Africa|hCoV-19/South Africa/R10884/2020|EPI ISL 490314|C.1|South Africa|2020-06-19	0.0005953197	Africa
Africa|hCoV-19/DRC/4132/2020|EPI ISL 471408|B.1|Democratic Republic of the Congo|2020-04-27	Africa|hCoV-19/South Africa/R10884/2020|EPI ISL 490314|C.1|South Africa|2020-06-19	0.0005252341	Africa
Africa|hCoV-19/DRC/4141/2020|EPI ISL 471409|B.1.128|Democratic Republic of the Congo|2020-04-27	Africa|hCoV-19/South Africa/R10884/2020|EPI ISL 490314|C.1|South Africa|2020-06-19	0.0005603007	Africa
Africa|hCoV-19/DRC/4145/2020|EPI ISL 471410|B.1|Democratic Republic of the Congo|2020-04-27	Africa|hCoV-19/South Africa/R10884/2020|EPI ISL 490314|C.1|South Africa|2020-06-19	0.0004551948	Africa
Africa|hCoV-19/DRC/4194/2020|EPI ISL 471414|B.1.5|Democratic Republic of the Congo|2020-04-28	Africa|hCoV-19/South Africa/R10884/2020|EPI ISL 490314|C.1|South Africa|2020-06-19	0.0004902080	Africa
Africa|hCoV-19/DRC/4250/2020|EPI ISL 471415|B.1.1.1|Democratic Republic of the Congo|2020-04-28	Africa|hCoV-19/South Africa/R10884/2020|EPI ISL 490314|C.1|South Africa|2020-06-19	0.0001750247	Africa
Africa|hCoV-19/DRC/4279/2020|EPI ISL 514114|B.1|Democratic Republic of the Congo|2020-04-28	Africa|hCoV-19/South Africa/R10884/2020|EPI ISL 490314|C.1|South Africa|2020-06-19	0.0004928530	Africa
Africa|hCoV-19/DRC/4282/2020|EPI ISL 514103|B.1.128|Democratic Republic of the Congo|2020-04-08	Africa|hCoV-19/South Africa/R10884/2020|EPI ISL 490314|C.1|South Africa|2020-06-19	0.0005281185	Africa
Africa|hCoV-19/DRC/4284/2020|EPI ISL 514115|B.1.128|Democratic Republic of the Congo|2020-04-28	Africa|hCoV-19/South Africa/R10884/2020|EPI ISL 490314|C.1|South Africa|2020-06-19	0.0005280813	Africa
Africa|hCoV-19/DRC/431/2020|EPI ISL 420847|B.1.147|Democratic Republic of the Congo|2020-03-26	Africa|hCoV-19/South Africa/R10884/2020|EPI ISL 490314|C.1|South Africa|2020-06-19	0.0004208149	Africa
Africa|hCoV-19/DRC/4418/2020|EPI ISL 496506|B.1.128|Democratic Republic of the Congo|2020-04-29	Africa|hCoV-19/South Africa/R10884/2020|EPI ISL 490314|C.1|South Africa|2020-06-19	0.0005633186	Africa
Africa|hCoV-19/DRC/4422/2020|EPI ISL 496507|B.1.128|Democratic Republic of the Congo|2020-04-29	Africa|hCoV-19/South Africa/R10884/2020|EPI ISL 490314|C.1|South Africa|2020-06-19	0.0005342866	Africa
Africa|hCoV-19/DRC/4427/2020|EPI ISL 496508|B.1.128|Democratic Republic of the Congo|2020-04-29	Africa|hCoV-19/South Africa/R10884/2020|EPI ISL 490314|C.1|South Africa|2020-06-19	0.0005031477	Africa
Africa|hCoV-19/DRC/4429/2020|EPI ISL 513589|B.1.128|Democratic Republic of the Congo|2020-04-29	Africa|hCoV-19/South Africa/R10884/2020|EPI ISL 490314|C.1|South Africa|2020-06-19	0.0005032925	Africa
Africa|hCoV-19/DRC/4430/2020|EPI ISL 496509|B.1.128|Democratic Republic of the Congo|2020-04-29	Africa|hCoV-19/South Africa/R10884/2020|EPI ISL 490314|C.1|South Africa|2020-06-19	0.0005285817	Africa
Africa|hCoV-19/DRC/4437/2020|EPI ISL 513590|B.1.128|Democratic Republic of the Congo|2020-05-02	Africa|hCoV-19/South Africa/R10884/2020|EPI ISL 490314|C.1|South Africa|2020-06-19	0.0005393504	Africa
Africa|hCoV-19/DRC/4442/2020|EPI ISL 496510|B.1.128|Democratic Republic of the Congo|2020-04-29	Africa|hCoV-19/South Africa/R10884/2020|EPI ISL 490314|C.1|South Africa|2020-06-19	0.0004990414	Africa
Africa|hCoV-19/DRC/4444/2020|EPI ISL 514104|B.1.128|Democratic Republic of the Congo|2020-04-29	Africa|hCoV-19/South Africa/R10884/2020|EPI ISL 490314|C.1|South Africa|2020-06-19	0.0005280799	Africa
Africa|hCoV-19/DRC/445/2020|EPI ISL 420848|B.1|Democratic Republic of the Congo|2020-03	Africa|hCoV-19/South Africa/R10884/2020|EPI ISL 490314|C.1|South Africa|2020-06-19	0.0003615729	Africa
Africa|hCoV-19/DRC/4501/2020|EPI ISL 513591|B.1.5|Democratic Republic of the Congo|2020-05-30	Africa|hCoV-19/South Africa/R10884/2020|EPI ISL 490314|C.1|South Africa|2020-06-19	0.0003955067	Africa
Africa|hCoV-19/DRC/4516/2020|EPI ISL 487192|B.1.1.275|Democratic Republic of the Congo|2020-04-28	Africa|hCoV-19/South Africa/R10884/2020|EPI ISL 490314|C.1|South Africa|2020-06-19	0.0002808101	Africa
Africa|hCoV-19/DRC/4524/2020|EPI ISL 513597|A|Democratic Republic of the Congo|2020-04-30	Africa|hCoV-19/South Africa/R10884/2020|EPI ISL 490314|C.1|South Africa|2020-06-19	0.0007427046	Africa
Africa|hCoV-19/DRC/4541/2020|EPI ISL 513598|B.1|Democratic Republic of the Congo|2020-04-30	Africa|hCoV-19/South Africa/R10884/2020|EPI ISL 490314|C.1|South Africa|2020-06-19	0.0004902745	Africa
Africa|hCoV-19/DRC/4551/2020|EPI ISL 513599|B.1.178|Democratic Republic of the Congo|2020-04-30	Africa|hCoV-19/South Africa/R10884/2020|EPI ISL 490314|C.1|South Africa|2020-06-19	0.0005663025	Africa
Africa|hCoV-19/DRC/4561/2020|EPI ISL 513600|B.1|Democratic Republic of the Congo|2020-04-30	Africa|hCoV-19/South Africa/R10884/2020|EPI ISL 490314|C.1|South Africa|2020-06-19	0.0004902082	Africa
Africa|hCoV-19/DRC/4562/2020|EPI ISL 513601|B.1.214|Democratic Republic of the Congo|2020-04-30	Africa|hCoV-19/South Africa/R10884/2020|EPI ISL 490314|C.1|South Africa|2020-06-19	0.0004902200	Africa
Africa|hCoV-19/DRC/4568/2020|EPI ISL 513602|B.1|Democratic Republic of the Congo|2020-04-30	Africa|hCoV-19/South Africa/R10884/2020|EPI ISL 490314|C.1|South Africa|2020-06-19	0.0004956038	Africa
Africa|hCoV-19/DRC/4578/2020|EPI ISL 513603|B.1|Democratic Republic of the Congo|2020-04-30	Africa|hCoV-19/South Africa/R10884/2020|EPI ISL 490314|C.1|South Africa|2020-06-19	0.0005345534	Africa
Africa|hCoV-19/DRC/4613/2020|EPI ISL 513604|B.1.214|Democratic Republic of the Congo|2020-04-30	Africa|hCoV-19/South Africa/R10884/2020|EPI ISL 490314|C.1|South Africa|2020-06-19	0.0005301462	Africa
Africa|hCoV-19/DRC/4614/2020|EPI ISL 513605|B.1|Democratic Republic of the Congo|2020-04-30	Africa|hCoV-19/South Africa/R10884/2020|EPI ISL 490314|C.1|South Africa|2020-06-19	0.0006303768	Africa
Africa|hCoV-19/DRC/4631/2020|EPI ISL 513606|B.1.5|Democratic Republic of the Congo|2020-04-30	Africa|hCoV-19/South Africa/R10884/2020|EPI ISL 490314|C.1|South Africa|2020-06-19	0.0006304216	Africa
Africa|hCoV-19/DRC/4633/2020|EPI ISL 513607|B.1.128|Democratic Republic of the Congo|2020-04-30	Africa|hCoV-19/South Africa/R10884/2020|EPI ISL 490314|C.1|South Africa|2020-06-19	0.0005953589	Africa
Africa|hCoV-19/DRC/4642/2020|EPI ISL 513608|B.1.128|Democratic Republic of the Congo|2020-04-30	Africa|hCoV-19/South Africa/R10884/2020|EPI ISL 490314|C.1|South Africa|2020-06-19	0.0005953321	Africa
Africa|hCoV-19/DRC/4647/2020|EPI ISL 513609|B.1.128|Democratic Republic of the Congo|2020-04-30	Africa|hCoV-19/South Africa/R10884/2020|EPI ISL 490314|C.1|South Africa|2020-06-19	0.0005603007	Africa
Africa|hCoV-19/DRC/4653/2020|EPI ISL 513610|B.1.128|Democratic Republic of the Congo|2020-04-30	Africa|hCoV-19/South Africa/R10884/2020|EPI ISL 490314|C.1|South Africa|2020-06-19	0.0005953944	Africa
Africa|hCoV-19/DRC/4681/2020|EPI ISL 514116|B.1.128|Democratic Republic of the Congo|2020-04-30	Africa|hCoV-19/South Africa/R10884/2020|EPI ISL 490314|C.1|South Africa|2020-06-19	0.0005338308	Africa
Africa|hCoV-19/DRC/4683/2020|EPI ISL 514105|B.1.5|Democratic Republic of the Congo|2020-04-30	Africa|hCoV-19/South Africa/R10884/2020|EPI ISL 490314|C.1|South Africa|2020-06-19	0.0005685009	Africa
Africa|hCoV-19/DRC/4685/2020|EPI ISL 514106|B.1.128|Democratic Republic of the Congo|2020-04-30	Africa|hCoV-19/South Africa/R10884/2020|EPI ISL 490314|C.1|South Africa|2020-06-19	0.0005979848	Africa
Africa|hCoV-19/DRC/4690/2020|EPI ISL 514117|B.1.128|Democratic Republic of the Congo|2020-04-30	Africa|hCoV-19/South Africa/R10884/2020|EPI ISL 490314|C.1|South Africa|2020-06-19	0.0005636557	Africa
Africa|hCoV-19/DRC/4693/2020|EPI ISL 514118|B.1.128|Democratic Republic of the Congo|2020-04-30	Africa|hCoV-19/South Africa/R10884/2020|EPI ISL 490314|C.1|South Africa|2020-06-19	0.0005624671	Africa
Africa|hCoV-19/DRC/4694/2020|EPI ISL 514107|B.1.128|Democratic Republic of the Congo|2020-04-30	Africa|hCoV-19/South Africa/R10884/2020|EPI ISL 490314|C.1|South Africa|2020-06-19	0.0005693099	Africa
Africa|hCoV-19/DRC/4720/2020|EPI ISL 514108|B.1.84|Democratic Republic of the Congo|2020-05-01	Africa|hCoV-19/South Africa/R10884/2020|EPI ISL 490314|C.1|South Africa|2020-06-19	0.0004931080	Africa
Africa|hCoV-19/DRC/4785/2020|EPI ISL 514119|B.1.84|Democratic Republic of the Congo|2020-05-01	Africa|hCoV-19/South Africa/R10884/2020|EPI ISL 490314|C.1|South Africa|2020-06-19	0.0006328689	Africa
Africa|hCoV-19/DRC/5019/2020|EPI ISL 496511|B.1|Democratic Republic of the Congo|2020-05-02	Africa|hCoV-19/South Africa/R10884/2020|EPI ISL 490314|C.1|South Africa|2020-06-19	0.0005100078	Africa
Africa|hCoV-19/DRC/5094/2020|EPI ISL 496491|B.1.84|Democratic Republic of the Congo|2020-05-02	Africa|hCoV-19/South Africa/R10884/2020|EPI ISL 490314|C.1|South Africa|2020-06-19	0.0004982325	Africa
Africa|hCoV-19/DRC/5186/2020|EPI ISL 496512|B.1|Democratic Republic of the Congo|2020-05-03	Africa|hCoV-19/South Africa/R10884/2020|EPI ISL 490314|C.1|South Africa|2020-06-19	0.0004985894	Africa
Africa|hCoV-19/DRC/5187/2020|EPI ISL 513619|B.1|Democratic Republic of the Congo|2020-05-03	Africa|hCoV-19/South Africa/R10884/2020|EPI ISL 490314|C.1|South Africa|2020-06-19	0.0004966799	Africa
Africa|hCoV-19/DRC/5205/2020|EPI ISL 487365|B.1.1.275|Democratic Republic of the Congo|2020-05-01	Africa|hCoV-19/South Africa/R10884/2020|EPI ISL 490314|C.1|South Africa|2020-06-19	0.0003188424	Africa
Africa|hCoV-19/DRC/521/2020|EPI ISL 420854|B.1.5|Democratic Republic of the Congo|2020-03-25	Africa|hCoV-19/South Africa/R10884/2020|EPI ISL 490314|C.1|South Africa|2020-06-19	0.0003513086	Africa
Africa|hCoV-19/DRC/5210/2020|EPI ISL 487369|B.1.1.275|Democratic Republic of the Congo|2020-05-01	Africa|hCoV-19/South Africa/R10884/2020|EPI ISL 490314|C.1|South Africa|2020-06-19	0.0003200182	Africa
Africa|hCoV-19/DRC/523/2020|EPI ISL 420849|B.1.1.1|Democratic Republic of the Congo|2020-03-28	Africa|hCoV-19/South Africa/R10884/2020|EPI ISL 490314|C.1|South Africa|2020-06-19	0.0000702143	Africa
Africa|hCoV-19/DRC/5240/2020|EPI ISL 496492|B.1|Democratic Republic of the Congo|2020-05-03	Africa|hCoV-19/South Africa/R10884/2020|EPI ISL 490314|C.1|South Africa|2020-06-19	0.0004227654	Africa
Africa|hCoV-19/DRC/5377/2020|EPI ISL 496513|B.1|Democratic Republic of the Congo|2020-05-04	Africa|hCoV-19/South Africa/R10884/2020|EPI ISL 490314|C.1|South Africa|2020-06-19	0.0004932294	Africa
Africa|hCoV-19/DRC/5538/2020|EPI ISL 514120|B.1|Democratic Republic of the Congo|2020-05-05	Africa|hCoV-19/South Africa/R10884/2020|EPI ISL 490314|C.1|South Africa|2020-06-19	0.0004658661	Africa
Africa|hCoV-19/DRC/5651/2020|EPI ISL 496493|B.1.1.1|Democratic Republic of the Congo|2020-05-06	Africa|hCoV-19/South Africa/R10884/2020|EPI ISL 490314|C.1|South Africa|2020-06-19	0.0000718863	Africa
Africa|hCoV-19/DRC/5705/2020|EPI ISL 496494|B.1.84|Democratic Republic of the Congo|2020-05-06	Africa|hCoV-19/South Africa/R10884/2020|EPI ISL 490314|C.1|South Africa|2020-06-19	0.0004360089	Africa
Africa|hCoV-19/DRC/5735/2020|EPI ISL 496495|B.1.214|Democratic Republic of the Congo|2020-05-06	Africa|hCoV-19/South Africa/R10884/2020|EPI ISL 490314|C.1|South Africa|2020-06-19	0.0004703388	Africa
Africa|hCoV-19/DRC/5815/2020|EPI ISL 495629|B.1.214|Democratic Republic of the Congo|2020-05-06	Africa|hCoV-19/South Africa/R10884/2020|EPI ISL 490314|C.1|South Africa|2020-06-19	0.0005070062	Africa
Africa|hCoV-19/DRC/5907/2020|EPI ISL 496496|B.1.84|Democratic Republic of the Congo|2020-05-07	Africa|hCoV-19/South Africa/R10884/2020|EPI ISL 490314|C.1|South Africa|2020-06-19	0.0005451208	Africa
Africa|hCoV-19/DRC/5913/2020|EPI ISL 496497|B.1|Democratic Republic of the Congo|2020-05-07	Africa|hCoV-19/South Africa/R10884/2020|EPI ISL 490314|C.1|South Africa|2020-06-19	0.0005339821	Africa
Africa|hCoV-19/DRC/5927/2020|EPI ISL 496498|B.1.9|Democratic Republic of the Congo|2020-05-07	Africa|hCoV-19/South Africa/R10884/2020|EPI ISL 490314|C.1|South Africa|2020-06-19	0.0006766113	Africa
Africa|hCoV-19/DRC/5957/2020|EPI ISL 496499|B.1.5|Democratic Republic of the Congo|2020-05-07	Africa|hCoV-19/South Africa/R10884/2020|EPI ISL 490314|C.1|South Africa|2020-06-19	0.0003866406	Africa
Africa|hCoV-19/DRC/5964/2020|EPI ISL 496500|B.1.178|Democratic Republic of the Congo|2020-05-07	Africa|hCoV-19/South Africa/R10884/2020|EPI ISL 490314|C.1|South Africa|2020-06-19	0.0003670554	Africa
Africa|hCoV-19/DRC/5996/2020|EPI ISL 496514|B.1.84|Democratic Republic of the Congo|2020-05-08	Africa|hCoV-19/South Africa/R10884/2020|EPI ISL 490314|C.1|South Africa|2020-06-19	0.0004629434	Africa
Africa|hCoV-19/DRC/6026/2020|EPI ISL 513622|B.1.1.1|Democratic Republic of the Congo|2020-05-08	Africa|hCoV-19/South Africa/R10884/2020|EPI ISL 490314|C.1|South Africa|2020-06-19	0.0001793125	Africa
Africa|hCoV-19/DRC/6143/2020|EPI ISL 496515|B.1|Democratic Republic of the Congo|2020-05-08	Africa|hCoV-19/South Africa/R10884/2020|EPI ISL 490314|C.1|South Africa|2020-06-19	0.0004315241	Africa
Africa|hCoV-19/DRC/6151/2020|EPI ISL 513620|B.1.214|Democratic Republic of the Congo|2020-05-08	Africa|hCoV-19/South Africa/R10884/2020|EPI ISL 490314|C.1|South Africa|2020-06-19	0.0005351559	Africa
Africa|hCoV-19/DRC/6163/2020|EPI ISL 513623|B.1.214|Democratic Republic of the Congo|2020-05-08	Africa|hCoV-19/South Africa/R10884/2020|EPI ISL 490314|C.1|South Africa|2020-06-19	0.0005395282	Africa
Africa|hCoV-19/DRC/6203/2020|EPI ISL 514109|B.1|Democratic Republic of the Congo|2020-05-09	Africa|hCoV-19/South Africa/R10884/2020|EPI ISL 490314|C.1|South Africa|2020-06-19	0.0006345630	Africa
Africa|hCoV-19/DRC/6209/2020|EPI ISL 514110|B.1.84|Democratic Republic of the Congo|2020-05-09	Africa|hCoV-19/South Africa/R10884/2020|EPI ISL 490314|C.1|South Africa|2020-06-19	0.0004576625	Africa
Africa|hCoV-19/DRC/6227/2020|EPI ISL 514121|B.1.84|Democratic Republic of the Congo|2020-05-09	Africa|hCoV-19/South Africa/R10884/2020|EPI ISL 490314|C.1|South Africa|2020-06-19	0.0004583074	Africa
Africa|hCoV-19/DRC/6313/2020|EPI ISL 496516|B.1.84|Democratic Republic of the Congo|2020-05-09	Africa|hCoV-19/South Africa/R10884/2020|EPI ISL 490314|C.1|South Africa|2020-06-19	0.0005478935	Africa
Africa|hCoV-19/DRC/6338/2020|EPI ISL 495630|B.1|Democratic Republic of the Congo|2020-05-09	Africa|hCoV-19/South Africa/R10884/2020|EPI ISL 490314|C.1|South Africa|2020-06-19	0.0004692559	Africa
Africa|hCoV-19/DRC/6341/2020|EPI ISL 495631|B.1|Democratic Republic of the Congo|2020-05-09	Africa|hCoV-19/South Africa/R10884/2020|EPI ISL 490314|C.1|South Africa|2020-06-19	0.0005820022	Africa
Africa|hCoV-19/DRC/6342/2020|EPI ISL 495632|B.1|Democratic Republic of the Congo|2020-05-09	Africa|hCoV-19/South Africa/R10884/2020|EPI ISL 490314|C.1|South Africa|2020-06-19	0.0005395130	Africa
Africa|hCoV-19/DRC/6361/2020|EPI ISL 495633|B.1|Democratic Republic of the Congo|2020-05-09	Africa|hCoV-19/South Africa/R10884/2020|EPI ISL 490314|C.1|South Africa|2020-06-19	0.0004375234	Africa
Africa|hCoV-19/DRC/6380/2020|EPI ISL 513611|B.1.1.275|Democratic Republic of the Congo|2020-05-04	Africa|hCoV-19/South Africa/R10884/2020|EPI ISL 490314|C.1|South Africa|2020-06-19	0.0003194190	Africa
Africa|hCoV-19/DRC/6384/2020|EPI ISL 513612|B.1.1.275|Democratic Republic of the Congo|2020-05-07	Africa|hCoV-19/South Africa/R10884/2020|EPI ISL 490314|C.1|South Africa|2020-06-19	0.0002850425	Africa
Africa|hCoV-19/DRC/6386/2020|EPI ISL 513613|B.1.1.275|Democratic Republic of the Congo|2020-05-07	Africa|hCoV-19/South Africa/R10884/2020|EPI ISL 490314|C.1|South Africa|2020-06-19	0.0002802600	Africa
Africa|hCoV-19/DRC/6389/2020|EPI ISL 513614|B.1.84|Democratic Republic of the Congo|2020-05-07	Africa|hCoV-19/South Africa/R10884/2020|EPI ISL 490314|C.1|South Africa|2020-06-19	0.0005691011	Africa
Africa|hCoV-19/DRC/6390/2020|EPI ISL 513615|B.1.1.275|Democratic Republic of the Congo|2020-05-04	Africa|hCoV-19/South Africa/R10884/2020|EPI ISL 490314|C.1|South Africa|2020-06-19	0.0003859281	Africa
Africa|hCoV-19/DRC/6392/2020|EPI ISL 513616|B.1|Democratic Republic of the Congo|2020-05-04	Africa|hCoV-19/South Africa/R10884/2020|EPI ISL 490314|C.1|South Africa|2020-06-19	0.0003535975	Africa
Africa|hCoV-19/DRC/6395/2020|EPI ISL 513617|B.1.1.275|Democratic Republic of the Congo|2020-05-07	Africa|hCoV-19/South Africa/R10884/2020|EPI ISL 490314|C.1|South Africa|2020-06-19	0.0004201691	Africa
Africa|hCoV-19/DRC/6398/2020|EPI ISL 513618|B.1.1.275|Democratic Republic of the Congo|2020-05-07	Africa|hCoV-19/South Africa/R10884/2020|EPI ISL 490314|C.1|South Africa|2020-06-19	0.0003150787	Africa
Africa|hCoV-19/DRC/6724/2020|EPI ISL 495634|B.1|Democratic Republic of the Congo|2020-05-11	Africa|hCoV-19/South Africa/R10884/2020|EPI ISL 490314|C.1|South Africa|2020-06-19	0.0004224233	Africa
Africa|hCoV-19/DRC/6743/2020|EPI ISL 495635|B.1.149|Democratic Republic of the Congo|2020-05-11	Africa|hCoV-19/South Africa/R10884/2020|EPI ISL 490314|C.1|South Africa|2020-06-19	0.0004347711	Africa
Africa|hCoV-19/DRC/6783/2020|EPI ISL 496501|B.1.149|Democratic Republic of the Congo|2020-05-11	Africa|hCoV-19/South Africa/R10884/2020|EPI ISL 490314|C.1|South Africa|2020-06-19	0.0004687993	Africa
Africa|hCoV-19/DRC/6784/2020|EPI ISL 495636|B.1|Democratic Republic of the Congo|2020-05-11	Africa|hCoV-19/South Africa/R10884/2020|EPI ISL 490314|C.1|South Africa|2020-06-19	0.0004217009	Africa
Africa|hCoV-19/DRC/6786/2020|EPI ISL 495637|B.1.178|Democratic Republic of the Congo|2020-05-11	Africa|hCoV-19/South Africa/R10884/2020|EPI ISL 490314|C.1|South Africa|2020-06-19	0.0005284825	Africa
Africa|hCoV-19/DRC/6791/2020|EPI ISL 495638|B.1.178|Democratic Republic of the Congo|2020-05-11	Africa|hCoV-19/South Africa/R10884/2020|EPI ISL 490314|C.1|South Africa|2020-06-19	0.0004951582	Africa
Africa|hCoV-19/DRC/6792/2020|EPI ISL 495639|B.1|Democratic Republic of the Congo|2020-05-11	Africa|hCoV-19/South Africa/R10884/2020|EPI ISL 490314|C.1|South Africa|2020-06-19	0.0004389435	Africa
Africa|hCoV-19/DRC/6801/2020|EPI ISL 514111|B.1|Democratic Republic of the Congo|2020-05-11	Africa|hCoV-19/South Africa/R10884/2020|EPI ISL 490314|C.1|South Africa|2020-06-19	0.0006752401	Africa
Africa|hCoV-19/DRC/6853/2020|EPI ISL 496502|B.1.214|Democratic Republic of the Congo|2020-05-11	Africa|hCoV-19/South Africa/R10884/2020|EPI ISL 490314|C.1|South Africa|2020-06-19	0.0004292983	Africa
Africa|hCoV-19/DRC/6854/2020|EPI ISL 496503|B.1|Democratic Republic of the Congo|2020-05-11	Africa|hCoV-19/South Africa/R10884/2020|EPI ISL 490314|C.1|South Africa|2020-06-19	0.0006148028	Africa
Africa|hCoV-19/DRC/6875/2020|EPI ISL 496504|B.1|Democratic Republic of the Congo|2020-05-11	Africa|hCoV-19/South Africa/R10884/2020|EPI ISL 490314|C.1|South Africa|2020-06-19	0.0004576778	Africa
Africa|hCoV-19/DRC/7042/2020|EPI ISL 513592|B.1.214|Democratic Republic of the Congo|2020-05-12	Africa|hCoV-19/South Africa/R10884/2020|EPI ISL 490314|C.1|South Africa|2020-06-19	0.0004931846	Africa
Africa|hCoV-19/DRC/7061/2020|EPI ISL 513593|B.1|Democratic Republic of the Congo|2020-05-12	Africa|hCoV-19/South Africa/R10884/2020|EPI ISL 490314|C.1|South Africa|2020-06-19	0.0004331092	Africa
Africa|hCoV-19/DRC/7140/2020|EPI ISL 513594|B.1.214|Democratic Republic of the Congo|2020-05-12	Africa|hCoV-19/South Africa/R10884/2020|EPI ISL 490314|C.1|South Africa|2020-06-19	0.0006067401	Africa
Africa|hCoV-19/DRC/7200/2020|EPI ISL 514112|B.1|Democratic Republic of the Congo|2020-05-13	Africa|hCoV-19/South Africa/R10884/2020|EPI ISL 490314|C.1|South Africa|2020-06-19	0.0005953848	Africa
Africa|hCoV-19/DRC/7211/2020|EPI ISL 514122|B.1.149|Democratic Republic of the Congo|2020-05-13	Africa|hCoV-19/South Africa/R10884/2020|EPI ISL 490314|C.1|South Africa|2020-06-19	0.0004921253	Africa
Africa|hCoV-19/DRC/7248/2020|EPI ISL 514123|B.1|Democratic Republic of the Congo|2020-05-13	Africa|hCoV-19/South Africa/R10884/2020|EPI ISL 490314|C.1|South Africa|2020-06-19	0.0004314987	Africa
Africa|hCoV-19/DRC/7255/2020|EPI ISL 514124|B.1.149|Democratic Republic of the Congo|2020-05-13	Africa|hCoV-19/South Africa/R10884/2020|EPI ISL 490314|C.1|South Africa|2020-06-19	0.0006028837	Africa
Africa|hCoV-19/DRC/73/2020|EPI ISL 417941|B.1.178|Democratic Republic of the Congo|2020-03-18	Africa|hCoV-19/South Africa/R10884/2020|EPI ISL 490314|C.1|South Africa|2020-06-19	0.0003862531	Africa
Africa|hCoV-19/DRC/7386/2020|EPI ISL 513595|B.1.5|Democratic Republic of the Congo|2020-05-14	Africa|hCoV-19/South Africa/R10884/2020|EPI ISL 490314|C.1|South Africa|2020-06-19	0.0003596448	Africa
Africa|hCoV-19/DRC/7430/2020|EPI ISL 496517|B.1.1.1|Democratic Republic of the Congo|2020-05-14	Africa|hCoV-19/South Africa/R10884/2020|EPI ISL 490314|C.1|South Africa|2020-06-19	0.0002569265	Africa
Africa|hCoV-19/DRC/7434/2020|EPI ISL 513621|B.1.1.1|Democratic Republic of the Congo|2020-05-14	Africa|hCoV-19/South Africa/R10884/2020|EPI ISL 490314|C.1|South Africa|2020-06-19	0.0002892667	Africa
Africa|hCoV-19/DRC/7471/2020|EPI ISL 513596|B.1.214|Democratic Republic of the Congo|2020-05-14	Africa|hCoV-19/South Africa/R10884/2020|EPI ISL 490314|C.1|South Africa|2020-06-19	0.0004950359	Africa
Africa|hCoV-19/DRC/7488/2020|EPI ISL 514113|B.1.1|Democratic Republic of the Congo|2020-05-14	Africa|hCoV-19/South Africa/R10884/2020|EPI ISL 490314|C.1|South Africa|2020-06-19	0.0002463094	Africa
Africa|hCoV-19/DRC/7713/2020|EPI ISL 495640|B.1|Democratic Republic of the Congo|2020-05-14	Africa|hCoV-19/South Africa/R10884/2020|EPI ISL 490314|C.1|South Africa|2020-06-19	0.0006474685	Africa
Africa|hCoV-19/DRC/7864/2020|EPI ISL 496505|B.1.214|Democratic Republic of the Congo|2020-05-15	Africa|hCoV-19/South Africa/R10884/2020|EPI ISL 490314|C.1|South Africa|2020-06-19	0.0005381138	Africa
Africa|hCoV-19/DRC/7920/2020|EPI ISL 495641|B.1|Democratic Republic of the Congo|2020-05-15	Africa|hCoV-19/South Africa/R10884/2020|EPI ISL 490314|C.1|South Africa|2020-06-19	0.0005990969	Africa
Africa|hCoV-19/DRC/80/2020|EPI ISL 417942|B.1.178|Democratic Republic of the Congo|2020-03-18	Africa|hCoV-19/South Africa/R10884/2020|EPI ISL 490314|C.1|South Africa|2020-06-19	0.0003868238	Africa
Africa|hCoV-19/DRC/8018/2020|EPI ISL 514125|B.1.5|Democratic Republic of the Congo|2020-05-15	Africa|hCoV-19/South Africa/R10884/2020|EPI ISL 490314|C.1|South Africa|2020-06-19	0.0005435403	Africa
Africa|hCoV-19/DRC/81/2020|EPI ISL 417944|B.1.9|Democratic Republic of the Congo|2020-03-18	Africa|hCoV-19/South Africa/R10884/2020|EPI ISL 490314|C.1|South Africa|2020-06-19	0.0004928063	Africa
Africa|hCoV-19/DRC/82/2020|EPI ISL 417946|B.1.5|Democratic Republic of the Congo|2020-03-18	Africa|hCoV-19/South Africa/R10884/2020|EPI ISL 490314|C.1|South Africa|2020-06-19	0.0003501034	Africa
Africa|hCoV-19/DRC/94/2020|EPI ISL 417947|B.1|Democratic Republic of the Congo|2020-03-19	Africa|hCoV-19/South Africa/R10884/2020|EPI ISL 490314|C.1|South Africa|2020-06-19	0.0003853010	Africa
Africa|hCoV-19/DRC/998/2020|EPI ISL 429254|B.1|Democratic Republic of the Congo|2020-04-03	Africa|hCoV-19/South Africa/R10884/2020|EPI ISL 490314|C.1|South Africa|2020-06-19	0.0004367751	Africa
Africa|hCoV-19/DRC/KN-0038/2020|EPI ISL 417434|B.1.128|Democratic Republic of the Congo|2020-03-14	Africa|hCoV-19/South Africa/R10884/2020|EPI ISL 490314|C.1|South Africa|2020-06-19	0.0005069686	Africa
Africa|hCoV-19/DRC/KN-0054/2020|EPI ISL 417437|B.1.178|Democratic Republic of the Congo|2020-03-17	Africa|hCoV-19/South Africa/R10884/2020|EPI ISL 490314|C.1|South Africa|2020-06-19	0.0004206721	Africa
Africa|hCoV-19/DRC/KN-0058/2020|EPI ISL 417438|B.1|Democratic Republic of the Congo|2020-03-17	Africa|hCoV-19/South Africa/R10884/2020|EPI ISL 490314|C.1|South Africa|2020-06-19	0.0003887866	Africa
Africa|hCoV-19/DRC/KN-0060/2020|EPI ISL 417440|B.1|Democratic Republic of the Congo|2020-03-17	Africa|hCoV-19/South Africa/R10884/2020|EPI ISL 490314|C.1|South Africa|2020-06-19	0.0003859092	Africa
Africa|hCoV-19/DRC/KN-0070/2020|EPI ISL 417441|B.1.178|Democratic Republic of the Congo|2020-03-17	Africa|hCoV-19/South Africa/R10884/2020|EPI ISL 490314|C.1|South Africa|2020-06-19	0.0003948611	Africa
Africa|hCoV-19/DRC/KN-0072/2020|EPI ISL 417442|B.1.178|Democratic Republic of the Congo|2020-03-18	Africa|hCoV-19/South Africa/R10884/2020|EPI ISL 490314|C.1|South Africa|2020-06-19	0.0003871904	Africa
Africa|hCoV-19/DRC/KN-13/2020|EPI ISL 414647|B.1|Democratic Republic of the Congo|2020-03-09	Africa|hCoV-19/South Africa/R10884/2020|EPI ISL 490314|C.1|South Africa|2020-06-19	0.0003586263	Africa
Africa|hCoV-19/Egypt/Army-MCL001/2020|EPI ISL 510526|B.1|Egypt|2020-06-01	Africa|hCoV-19/South Africa/R10884/2020|EPI ISL 490314|C.1|South Africa|2020-06-19	0.0005252695	Africa
Africa|hCoV-19/Egypt/C-CU001a-S1/2020|EPI ISL 529031|B.1.255|Egypt|2020-05-19	Africa|hCoV-19/South Africa/R10884/2020|EPI ISL 490314|C.1|South Africa|2020-06-19	0.0005604201	Africa
Africa|hCoV-19/Egypt/C-CU002b-S3/2020|EPI ISL 529032|B.1.1.1|Egypt|2020-06-19	Africa|hCoV-19/South Africa/R10884/2020|EPI ISL 490314|C.1|South Africa|2020-06-19	0.0003150914	Africa
Africa|hCoV-19/Egypt/C-VSVRI-SERVAC/2020|EPI ISL 528386|B.1.255|Egypt|2020-08-22	Africa|hCoV-19/South Africa/R10884/2020|EPI ISL 490314|C.1|South Africa|2020-06-19	0.0003851796	Africa
Africa|hCoV-19/Egypt/CUNCI-7I028/2020|EPI ISL 524426|B.1.255|Egypt|2020-07-19	Africa|hCoV-19/South Africa/R10884/2020|EPI ISL 490314|C.1|South Africa|2020-06-19	0.0003851796	Africa
Africa|hCoV-19/Egypt/CUNCI-HGC002/2020|EPI ISL 468045|B.1|Egypt|2020-05-02	Africa|hCoV-19/South Africa/R10884/2020|EPI ISL 490314|C.1|South Africa|2020-06-19	0.0003855401	Africa
Africa|hCoV-19/Egypt/CUNCI-HGC004/2020|EPI ISL 468048|B.1|Egypt|2020-05-02	Africa|hCoV-19/South Africa/R10884/2020|EPI ISL 490314|C.1|South Africa|2020-06-19	0.0003854321	Africa
Africa|hCoV-19/Egypt/CUNCI-HGC005/2020|EPI ISL 468052|B.1|Egypt|2020-05-02	Africa|hCoV-19/South Africa/R10884/2020|EPI ISL 490314|C.1|South Africa|2020-06-19	0.0004555554	Africa
Africa|hCoV-19/Egypt/CUNCI-HGC006/2020|EPI ISL 468050|B.1|Egypt|2020-05-02	Africa|hCoV-19/South Africa/R10884/2020|EPI ISL 490314|C.1|South Africa|2020-06-19	0.0004554658	Africa
Africa|hCoV-19/Egypt/CUNCI-HGC007-2/2020|EPI ISL 468054|B.1|Egypt|2020-05-02	Africa|hCoV-19/South Africa/R10884/2020|EPI ISL 490314|C.1|South Africa|2020-06-19	0.0004904209	Africa
Africa|hCoV-19/Egypt/CUNCI-HGC007/2020|EPI ISL 468046|B.1|Egypt|2020-05-02	Africa|hCoV-19/South Africa/R10884/2020|EPI ISL 490314|C.1|South Africa|2020-06-19	0.0004555457	Africa
Africa|hCoV-19/Egypt/CUNCI-HGC008/2020|EPI ISL 468044|B.1|Egypt|2020-05-02	Africa|hCoV-19/South Africa/R10884/2020|EPI ISL 490314|C.1|South Africa|2020-06-19	0.0004555616	Africa
Africa|hCoV-19/Egypt/CUNCI-HGC009/2020|EPI ISL 468053|B.1|Egypt|2020-05-02	Africa|hCoV-19/South Africa/R10884/2020|EPI ISL 490314|C.1|South Africa|2020-06-19	0.0003855941	Africa
Africa|hCoV-19/Egypt/CUNCI-HGC010/2020|EPI ISL 468055|B.1.247|Egypt|2020-05-02	Africa|hCoV-19/South Africa/R10884/2020|EPI ISL 490314|C.1|South Africa|2020-06-19	0.0006308188	Africa
Africa|hCoV-19/Egypt/CUNCI-HGC011/2020|EPI ISL 468059|B.1|Egypt|2020-05-02	Africa|hCoV-19/South Africa/R10884/2020|EPI ISL 490314|C.1|South Africa|2020-06-19	0.0004555888	Africa
Africa|hCoV-19/Egypt/CUNCI-HGC012/2020|EPI ISL 468051|B.1.255|Egypt|2020-05-02	Africa|hCoV-19/South Africa/R10884/2020|EPI ISL 490314|C.1|South Africa|2020-06-19	0.0005957846	Africa
Africa|hCoV-19/Egypt/CUNCI-HGC013/2020|EPI ISL 468047|B.1.201|Egypt|2020-05-02	Africa|hCoV-19/South Africa/R10884/2020|EPI ISL 490314|C.1|South Africa|2020-06-19	0.0005256755	Africa
Africa|hCoV-19/Egypt/CUNCI-HGC014/2020|EPI ISL 468060|B.1.5|Egypt|2020-05-02	Africa|hCoV-19/South Africa/R10884/2020|EPI ISL 490314|C.1|South Africa|2020-06-19	0.0003153955	Africa
Africa|hCoV-19/Egypt/CUNCI-HGC015/2020|EPI ISL 468056|B.1|Egypt|2020-05-02	Africa|hCoV-19/South Africa/R10884/2020|EPI ISL 490314|C.1|South Africa|2020-06-19	0.0003153845	Africa
Africa|hCoV-19/Egypt/CUNCI-HGC016/2020|EPI ISL 468058|B.1|Egypt|2020-05-02	Africa|hCoV-19/South Africa/R10884/2020|EPI ISL 490314|C.1|South Africa|2020-06-19	0.0004564890	Africa
Africa|hCoV-19/Egypt/CUNCI-HGC021/2020|EPI ISL 468061|B.1|Egypt|2020-05-02	Africa|hCoV-19/South Africa/R10884/2020|EPI ISL 490314|C.1|South Africa|2020-06-19	0.0004562214	Africa
Africa|hCoV-19/Egypt/CUNCI-HGC023/2020|EPI ISL 468057|B.1.5|Egypt|2020-05-02	Africa|hCoV-19/South Africa/R10884/2020|EPI ISL 490314|C.1|South Africa|2020-06-19	0.0003504799	Africa
Africa|hCoV-19/Egypt/CUNCI-HGC028/2020|EPI ISL 468062|B.1|Egypt|2020-05-02	Africa|hCoV-19/South Africa/R10884/2020|EPI ISL 490314|C.1|South Africa|2020-06-19	0.0005265974	Africa
Africa|hCoV-19/Egypt/CUNCI-HGC3I011/2020|EPI ISL 479697|B.1|Egypt|2020-06-02	Africa|hCoV-19/South Africa/R10884/2020|EPI ISL 490314|C.1|South Africa|2020-06-19	0.0004552371	Africa
Africa|hCoV-19/Egypt/CUNCI-HGC3I012/2020|EPI ISL 479693|B.1.255|Egypt|2020-06-02	Africa|hCoV-19/South Africa/R10884/2020|EPI ISL 490314|C.1|South Africa|2020-06-19	0.0005953256	Africa
Africa|hCoV-19/Egypt/CUNCI-HGC3I013/2020|EPI ISL 479694|B.1.201|Egypt|2020-06-02	Africa|hCoV-19/South Africa/R10884/2020|EPI ISL 490314|C.1|South Africa|2020-06-19	0.0005252706	Africa
Africa|hCoV-19/Egypt/CUNCI-HGC3I014/2020|EPI ISL 479696|B.1.5|Egypt|2020-06-02	Africa|hCoV-19/South Africa/R10884/2020|EPI ISL 490314|C.1|South Africa|2020-06-19	0.0003151416	Africa
Africa|hCoV-19/Egypt/CUNCI-HGC3I02/2020|EPI ISL 479686|B.1|Egypt|2020-06-02	Africa|hCoV-19/South Africa/R10884/2020|EPI ISL 490314|C.1|South Africa|2020-06-19	0.0004202344	Africa
Africa|hCoV-19/Egypt/CUNCI-HGC3I023/2020|EPI ISL 479695|B.1.5|Egypt|2020-06-02	Africa|hCoV-19/South Africa/R10884/2020|EPI ISL 490314|C.1|South Africa|2020-06-19	0.0003502100	Africa
Africa|hCoV-19/Egypt/CUNCI-HGC3I025/2020|EPI ISL 479691|B.1|Egypt|2020-06-02	Africa|hCoV-19/South Africa/R10884/2020|EPI ISL 490314|C.1|South Africa|2020-06-19	0.0004903161	Africa
Africa|hCoV-19/Egypt/CUNCI-HGC3I03/2020|EPI ISL 479687|B.1|Egypt|2020-06-02	Africa|hCoV-19/South Africa/R10884/2020|EPI ISL 490314|C.1|South Africa|2020-06-19	0.0004551947	Africa
Africa|hCoV-19/Egypt/CUNCI-HGC3I05/2020|EPI ISL 479690|B.1|Egypt|2020-06-02	Africa|hCoV-19/South Africa/R10884/2020|EPI ISL 490314|C.1|South Africa|2020-06-19	0.0004552045	Africa
Africa|hCoV-19/Egypt/CUNCI-HGC3I06/2020|EPI ISL 479688|B.1|Egypt|2020-06-02	Africa|hCoV-19/South Africa/R10884/2020|EPI ISL 490314|C.1|South Africa|2020-06-19	0.0004552107	Africa
Africa|hCoV-19/Egypt/CUNCI-HGC3I08/2020|EPI ISL 479698|B.1|Egypt|2020-06-02	Africa|hCoV-19/South Africa/R10884/2020|EPI ISL 490314|C.1|South Africa|2020-06-19	0.0004552106	Africa
Africa|hCoV-19/Egypt/CUNCI-HGC3I09/2020|EPI ISL 479692|B.1|Egypt|2020-06-02	Africa|hCoV-19/South Africa/R10884/2020|EPI ISL 490314|C.1|South Africa|2020-06-19	0.0003852970	Africa
Africa|hCoV-19/Egypt/CUNCI-HGC4I003/2020|EPI ISL 479699|B.1.1.247|Egypt|2020-06-02	Africa|hCoV-19/South Africa/R10884/2020|EPI ISL 490314|C.1|South Africa|2020-06-19	0.0004552247	Africa
Africa|hCoV-19/Egypt/CUNCI-HGC4I004/2020|EPI ISL 479700|B.1.1.296|Egypt|2020-06-02	Africa|hCoV-19/South Africa/R10884/2020|EPI ISL 490314|C.1|South Africa|2020-06-19	0.0003501144	Africa
Africa|hCoV-19/Egypt/CUNCI-HGC4I015/2020|EPI ISL 479728|B.1.1.123|Egypt|2020-06-02	Africa|hCoV-19/South Africa/R10884/2020|EPI ISL 490314|C.1|South Africa|2020-06-19	0.0003852091	Africa
Africa|hCoV-19/Egypt/CUNCI-HGC4I022/2020|EPI ISL 479705|B.1.1|Egypt|2020-06-02	Africa|hCoV-19/South Africa/R10884/2020|EPI ISL 490314|C.1|South Africa|2020-06-19	0.0004902524	Africa
Africa|hCoV-19/Egypt/CUNCI-HGC4I023/2020|EPI ISL 479729|B.1.1.247|Egypt|2020-06-02	Africa|hCoV-19/South Africa/R10884/2020|EPI ISL 490314|C.1|South Africa|2020-06-19	0.0003151846	Africa
Africa|hCoV-19/Egypt/CUNCI-HGC4I025/2020|EPI ISL 479706|B.1.255|Egypt|2020-06-02	Africa|hCoV-19/South Africa/R10884/2020|EPI ISL 490314|C.1|South Africa|2020-06-19	0.0005252759	Africa
Africa|hCoV-19/Egypt/CUNCI-HGC4I026/2020|EPI ISL 479702|B.1|Egypt|2020-06-02	Africa|hCoV-19/South Africa/R10884/2020|EPI ISL 490314|C.1|South Africa|2020-06-19	0.0005959158	Africa
Africa|hCoV-19/Egypt/CUNCI-HGC4I029/2020|EPI ISL 479701|B.1.1.1|Egypt|2020-06-02	Africa|hCoV-19/South Africa/R10884/2020|EPI ISL 490314|C.1|South Africa|2020-06-19	0.0002450755	Africa
Africa|hCoV-19/Egypt/CUNCI-HGC4I030/2020|EPI ISL 479703|B.1|Egypt|2020-06-02	Africa|hCoV-19/South Africa/R10884/2020|EPI ISL 490314|C.1|South Africa|2020-06-19	0.0005252597	Africa
Africa|hCoV-19/Egypt/CUNCI-HGC4I031/2020|EPI ISL 479707|B.1.1.1|Egypt|2020-06-02	Africa|hCoV-19/South Africa/R10884/2020|EPI ISL 490314|C.1|South Africa|2020-06-19	0.0003851416	Africa
Africa|hCoV-19/Egypt/CUNCI-HGC4I032/2020|EPI ISL 479709|B.1.1|Egypt|2020-06-02	Africa|hCoV-19/South Africa/R10884/2020|EPI ISL 490314|C.1|South Africa|2020-06-19	0.0003504334	Africa
Africa|hCoV-19/Egypt/CUNCI-HGC4I033/2020|EPI ISL 479704|B.1|Egypt|2020-06-02	Africa|hCoV-19/South Africa/R10884/2020|EPI ISL 490314|C.1|South Africa|2020-06-19	0.0004202639	Africa
Africa|hCoV-19/Egypt/CUNCI-HGC4I034/2020|EPI ISL 479708|B.1.255|Egypt|2020-06-02	Africa|hCoV-19/South Africa/R10884/2020|EPI ISL 490314|C.1|South Africa|2020-06-19	0.0003851392	Africa
Africa|hCoV-19/Egypt/CUNCI-HGC5I001/2020|EPI ISL 479710|B.1.1|Egypt|2020-06-02	Africa|hCoV-19/South Africa/R10884/2020|EPI ISL 490314|C.1|South Africa|2020-06-19	0.0002101275	Africa
Africa|hCoV-19/Egypt/CUNCI-HGC5I003/2020|EPI ISL 479711|B.1|Egypt|2020-06-02	Africa|hCoV-19/South Africa/R10884/2020|EPI ISL 490314|C.1|South Africa|2020-06-19	0.0003501597	Africa
Africa|hCoV-19/Egypt/CUNCI-HGC5I010/2020|EPI ISL 479730|B.1.1|Egypt|2020-06-02	Africa|hCoV-19/South Africa/R10884/2020|EPI ISL 490314|C.1|South Africa|2020-06-19	0.0002801819	Africa
Africa|hCoV-19/Egypt/CUNCI-HGC5I011/2020|EPI ISL 479712|B.1.1|Egypt|2020-06-02	Africa|hCoV-19/South Africa/R10884/2020|EPI ISL 490314|C.1|South Africa|2020-06-19	0.0002100980	Africa
Africa|hCoV-19/Egypt/CUNCI-HGC5I012/2020|EPI ISL 479713|B.1.1|Egypt|2020-06-02	Africa|hCoV-19/South Africa/R10884/2020|EPI ISL 490314|C.1|South Africa|2020-06-19	0.0002450509	Africa
Africa|hCoV-19/Egypt/CUNCI-HGC5I014/2020|EPI ISL 479714|B.1.255|Egypt|2020-06-02	Africa|hCoV-19/South Africa/R10884/2020|EPI ISL 490314|C.1|South Africa|2020-06-19	0.0005252944	Africa
Africa|hCoV-19/Egypt/CUNCI-HGC5I015/2020|EPI ISL 475722|B.1.255|Egypt|2020-05-02	Africa|hCoV-19/South Africa/R10884/2020|EPI ISL 490314|C.1|South Africa|2020-06-19	0.0005956506	Africa
Africa|hCoV-19/Egypt/CUNCI-HGC5I016/2020|EPI ISL 479731|B.1|Egypt|2020-06-02	Africa|hCoV-19/South Africa/R10884/2020|EPI ISL 490314|C.1|South Africa|2020-06-19	0.0004202297	Africa
Africa|hCoV-19/Egypt/CUNCI-HGC5I022/2020|EPI ISL 479715|B.1.1|Egypt|2020-06-02	Africa|hCoV-19/South Africa/R10884/2020|EPI ISL 490314|C.1|South Africa|2020-06-19	0.0002800738	Africa
Africa|hCoV-19/Egypt/CUNCI-HGC5I025/2020|EPI ISL 479716|A|Egypt|2020-06-02	Africa|hCoV-19/South Africa/R10884/2020|EPI ISL 490314|C.1|South Africa|2020-06-19	0.0003508645	Africa
Africa|hCoV-19/Egypt/CUNCI-HGC5I026/2020|EPI ISL 479735|B.1.5|Egypt|2020-06-02	Africa|hCoV-19/South Africa/R10884/2020|EPI ISL 490314|C.1|South Africa|2020-06-19	0.0005255387	Africa
Africa|hCoV-19/Egypt/CUNCI-HGC5I029/2020|EPI ISL 479734|B.1|Egypt|2020-06-02	Africa|hCoV-19/South Africa/R10884/2020|EPI ISL 490314|C.1|South Africa|2020-06-19	0.0004202932	Africa
Africa|hCoV-19/Egypt/CUNCI-HGC5I030/2020|EPI ISL 479721|B.1.5|Egypt|2020-06-02	Africa|hCoV-19/South Africa/R10884/2020|EPI ISL 490314|C.1|South Africa|2020-06-19	0.0003151856	Africa
Africa|hCoV-19/Egypt/CUNCI-HGC5I033/2020|EPI ISL 479717|B.1.5|Egypt|2020-06-02	Africa|hCoV-19/South Africa/R10884/2020|EPI ISL 490314|C.1|South Africa|2020-06-19	0.0002801815	Africa
Africa|hCoV-19/Egypt/CUNCI-HGC5I034/2020|EPI ISL 479720|B.1.5|Egypt|2020-06-02	Africa|hCoV-19/South Africa/R10884/2020|EPI ISL 490314|C.1|South Africa|2020-06-19	0.0003501350	Africa
Africa|hCoV-19/Egypt/CUNCI-HGC6I002/2020|EPI ISL 479719|B.1.1.1|Egypt|2020-06-02	Africa|hCoV-19/South Africa/R10884/2020|EPI ISL 490314|C.1|South Africa|2020-06-19	0.0002100456	Africa
Africa|hCoV-19/Egypt/CUNCI-HGC6I003/2020|EPI ISL 479718|B.1.5|Egypt|2020-06-02	Africa|hCoV-19/South Africa/R10884/2020|EPI ISL 490314|C.1|South Africa|2020-06-19	0.0004202240	Africa
Africa|hCoV-19/Egypt/CUNCI-HGC6I007/2020|EPI ISL 479722|B.1|Egypt|2020-06-02	Africa|hCoV-19/South Africa/R10884/2020|EPI ISL 490314|C.1|South Africa|2020-06-19	0.0001750964	Africa
Africa|hCoV-19/Egypt/CUNCI-HGC6I010/2020|EPI ISL 478672|B.1|Egypt|2020-06-02	Africa|hCoV-19/South Africa/R10884/2020|EPI ISL 490314|C.1|South Africa|2020-06-19	0.0005252339	Africa
Africa|hCoV-19/Egypt/CUNCI-HGC6I011/2020|EPI ISL 479727|A|Egypt|2020-06-02	Africa|hCoV-19/South Africa/R10884/2020|EPI ISL 490314|C.1|South Africa|2020-06-19	0.0008407098	Africa
Africa|hCoV-19/Egypt/CUNCI-HGC6I015/2020|EPI ISL 479725|B.1.1|Egypt|2020-06-02	Africa|hCoV-19/South Africa/R10884/2020|EPI ISL 490314|C.1|South Africa|2020-06-19	0.0003851083	Africa
Africa|hCoV-19/Egypt/CUNCI-HGC6I016/2020|EPI ISL 475723|B.1.247|Egypt|2020-06-02	Africa|hCoV-19/South Africa/R10884/2020|EPI ISL 490314|C.1|South Africa|2020-06-19	0.0006308878	Africa
Africa|hCoV-19/Egypt/CUNCI-HGC6I024/2020|EPI ISL 479732|B.1.1.247|Egypt|2020-06-02	Africa|hCoV-19/South Africa/R10884/2020|EPI ISL 490314|C.1|South Africa|2020-06-19	0.0003505277	Africa
Africa|hCoV-19/Egypt/CUNCI-HGC6I026/2020|EPI ISL 479724|B.1.1.1|Egypt|2020-06-02	Africa|hCoV-19/South Africa/R10884/2020|EPI ISL 490314|C.1|South Africa|2020-06-19	0.0002450582	Africa
Africa|hCoV-19/Egypt/CUNCI-HGC6I029/2020|EPI ISL 477161|B.1.255|Egypt|2020-06-02	Africa|hCoV-19/South Africa/R10884/2020|EPI ISL 490314|C.1|South Africa|2020-06-19	0.0005252578	Africa
Africa|hCoV-19/Egypt/CUNCI-HGC6I031/2020|EPI ISL 475724|B.1.1.1|Egypt|2020-06-02	Africa|hCoV-19/South Africa/R10884/2020|EPI ISL 490314|C.1|South Africa|2020-06-19	0.0003503472	Africa
Africa|hCoV-19/Egypt/CUNCI-HGC6I032/2020|EPI ISL 479733|B.1.1.1|Egypt|2020-06-02	Africa|hCoV-19/South Africa/R10884/2020|EPI ISL 490314|C.1|South Africa|2020-06-19	0.0002100751	Africa
Africa|hCoV-19/Egypt/CUNCI-HGC6I033/2020|EPI ISL 479723|B.1.1.1|Egypt|2020-06-02	Africa|hCoV-19/South Africa/R10884/2020|EPI ISL 490314|C.1|South Africa|2020-06-19	0.0003501388	Africa
Africa|hCoV-19/Egypt/CUNCI-HGC7I01/2020|EPI ISL 529141|B.1|Egypt|2020-07-19	Africa|hCoV-19/South Africa/R10884/2020|EPI ISL 490314|C.1|South Africa|2020-06-19	0.0005603708	Africa
Africa|hCoV-19/Egypt/CUNCI-HGC7I02/2020|EPI ISL 529142|A|Egypt|2020-07-19	Africa|hCoV-19/South Africa/R10884/2020|EPI ISL 490314|C.1|South Africa|2020-06-19	0.0008057481	Africa
Africa|hCoV-19/Egypt/CUNCI-HGC7I07/2020|EPI ISL 529145|B.1|Egypt|2020-07-19	Africa|hCoV-19/South Africa/R10884/2020|EPI ISL 490314|C.1|South Africa|2020-06-19	0.0005253496	Africa
Africa|hCoV-19/Egypt/EGY-020/2020|EPI ISL 526975|B.1|Egypt|2020-08-14	Africa|hCoV-19/South Africa/R10884/2020|EPI ISL 490314|C.1|South Africa|2020-06-19	0.0005252708	Africa
Africa|hCoV-19/Egypt/EGY-041/2020|EPI ISL 526997|B.1|Egypt|2020-08-22	Africa|hCoV-19/South Africa/R10884/2020|EPI ISL 490314|C.1|South Africa|2020-06-19	0.0005252709	Africa
Africa|hCoV-19/Egypt/EGY-S031/2020|EPI ISL 526986|B.1|Egypt|2020-08-17	Africa|hCoV-19/South Africa/R10884/2020|EPI ISL 490314|C.1|South Africa|2020-06-19	0.0005252709	Africa
Africa|hCoV-19/Egypt/HCoV2-Egy-002/2020|EPI ISL 510532|B.1|Egypt|2020-06-02	Africa|hCoV-19/South Africa/R10884/2020|EPI ISL 490314|C.1|South Africa|2020-06-19	0.0005252709	Africa
Africa|hCoV-19/Egypt/MASRI-005/2020|EPI ISL 482759|B.1|Egypt|2020-04-30	Africa|hCoV-19/South Africa/R10884/2020|EPI ISL 490314|C.1|South Africa|2020-06-19	0.0003851313	Africa
Africa|hCoV-19/Egypt/MASRI-007/2020|EPI ISL 482760|B.1|Egypt|2020-04-28	Africa|hCoV-19/South Africa/R10884/2020|EPI ISL 490314|C.1|South Africa|2020-06-19	0.0004554863	Africa
Africa|hCoV-19/Egypt/MASRI-008/2020|EPI ISL 482761|B.1|Egypt|2020-04-30	Africa|hCoV-19/South Africa/R10884/2020|EPI ISL 490314|C.1|South Africa|2020-06-19	0.0003875360	Africa
Africa|hCoV-19/Egypt/MASRI-009/2020|EPI ISL 483035|A|Egypt|2020-04-30	Africa|hCoV-19/South Africa/R10884/2020|EPI ISL 490314|C.1|South Africa|2020-06-19	0.0006303665	Africa
Africa|hCoV-19/Egypt/MASRI-011/2020|EPI ISL 482762|B.1|Egypt|2020-05-05	Africa|hCoV-19/South Africa/R10884/2020|EPI ISL 490314|C.1|South Africa|2020-06-19	0.0004552792	Africa
Africa|hCoV-19/Egypt/MASRI-012/2020|EPI ISL 482763|B.1|Egypt|2020-05-05	Africa|hCoV-19/South Africa/R10884/2020|EPI ISL 490314|C.1|South Africa|2020-06-19	0.0003501119	Africa
Africa|hCoV-19/Egypt/MASRI-014/2020|EPI ISL 482765|B.1|Egypt|2020-04-30	Africa|hCoV-19/South Africa/R10884/2020|EPI ISL 490314|C.1|South Africa|2020-06-19	0.0005954419	Africa
Africa|hCoV-19/Egypt/MASRI-015/2020|EPI ISL 482766|B.1.36|Egypt|2020-05-11	Africa|hCoV-19/South Africa/R10884/2020|EPI ISL 490314|C.1|South Africa|2020-06-19	0.0006654283	Africa
Africa|hCoV-19/Egypt/MASRI-016/2020|EPI ISL 482767|B.1|Egypt|2020-05-11	Africa|hCoV-19/South Africa/R10884/2020|EPI ISL 490314|C.1|South Africa|2020-06-19	0.0005958592	Africa
Africa|hCoV-19/Egypt/MASRI-018/2020|EPI ISL 483036|A|Egypt|2020-05-10	Africa|hCoV-19/South Africa/R10884/2020|EPI ISL 490314|C.1|South Africa|2020-06-19	0.0008115755	Africa
Africa|hCoV-19/Egypt/MASRI-020/2020|EPI ISL 483037|B.1|Egypt|2020-05-13	Africa|hCoV-19/South Africa/R10884/2020|EPI ISL 490314|C.1|South Africa|2020-06-19	0.0006725747	Africa
Africa|hCoV-19/Egypt/MASRI-022/2020|EPI ISL 482768|B.1.255|Egypt|2020-05-13	Africa|hCoV-19/South Africa/R10884/2020|EPI ISL 490314|C.1|South Africa|2020-06-19	0.0005612084	Africa
Africa|hCoV-19/Egypt/MASRI-023/2020|EPI ISL 482769|B.1|Egypt|2020-05-11	Africa|hCoV-19/South Africa/R10884/2020|EPI ISL 490314|C.1|South Africa|2020-06-19	0.0003855884	Africa
Africa|hCoV-19/Egypt/MASRI-024/2020|EPI ISL 482770|B.1|Egypt|2020-05-11	Africa|hCoV-19/South Africa/R10884/2020|EPI ISL 490314|C.1|South Africa|2020-06-19	0.0004551995	Africa
Africa|hCoV-19/Egypt/MASRI-025/2020|EPI ISL 482771|B.1|Egypt|2020-05-10	Africa|hCoV-19/South Africa/R10884/2020|EPI ISL 490314|C.1|South Africa|2020-06-19	0.0005956149	Africa
Africa|hCoV-19/Egypt/MASRI-026/2020|EPI ISL 482772|B.1|Egypt|2020-05-10	Africa|hCoV-19/South Africa/R10884/2020|EPI ISL 490314|C.1|South Africa|2020-06-19	0.0004903211	Africa
Africa|hCoV-19/Egypt/MASRI-027/2020|EPI ISL 482773|B.1.1.123|Egypt|2020-05-08	Africa|hCoV-19/South Africa/R10884/2020|EPI ISL 490314|C.1|South Africa|2020-06-19	0.0003157672	Africa
Africa|hCoV-19/Egypt/MASRI-028/2020|EPI ISL 483038|B.1|Egypt|2020-05-13	Africa|hCoV-19/South Africa/R10884/2020|EPI ISL 490314|C.1|South Africa|2020-06-19	0.0005252652	Africa
Africa|hCoV-19/Egypt/MASRI-029/2020|EPI ISL 482774|B.1|Egypt|2020-05-13	Africa|hCoV-19/South Africa/R10884/2020|EPI ISL 490314|C.1|South Africa|2020-06-19	0.0004552155	Africa
Africa|hCoV-19/Egypt/MASRI-10/2020|EPI ISL 475752|B.1.255|Egypt|2020-05	Africa|hCoV-19/South Africa/R10884/2020|EPI ISL 490314|C.1|South Africa|2020-06-19	0.0005604692	Africa
Africa|hCoV-19/Egypt/MASRI-11/2020|EPI ISL 475753|B.1.36|Egypt|2020-05	Africa|hCoV-19/South Africa/R10884/2020|EPI ISL 490314|C.1|South Africa|2020-06-19	0.0007004582	Africa
Africa|hCoV-19/Egypt/MASRI-14/2020|EPI ISL 475749|B.1|Egypt|2020-05	Africa|hCoV-19/South Africa/R10884/2020|EPI ISL 490314|C.1|South Africa|2020-06-19	0.0004201902	Africa
Africa|hCoV-19/Egypt/MASRI-15/2020|EPI ISL 475750|B.1.1|Egypt|2020-05	Africa|hCoV-19/South Africa/R10884/2020|EPI ISL 490314|C.1|South Africa|2020-06-19	0.0005640153	Africa
Africa|hCoV-19/Egypt/MASRI-2/2020|EPI ISL 475745|B.1|Egypt|2020-05	Africa|hCoV-19/South Africa/R10884/2020|EPI ISL 490314|C.1|South Africa|2020-06-19	0.0004551840	Africa
Africa|hCoV-19/Egypt/MASRI-3/2020|EPI ISL 475746|A|Egypt|2020-05	Africa|hCoV-19/South Africa/R10884/2020|EPI ISL 490314|C.1|South Africa|2020-06-19	0.0007355599	Africa
Africa|hCoV-19/Egypt/MASRI-6/2020|EPI ISL 475747|B.1.255|Egypt|2020-05	Africa|hCoV-19/South Africa/R10884/2020|EPI ISL 490314|C.1|South Africa|2020-06-19	0.0004551837	Africa
Africa|hCoV-19/Egypt/MASRI-9/2020|EPI ISL 475751|B.1.1.1|Egypt|2020-05	Africa|hCoV-19/South Africa/R10884/2020|EPI ISL 490314|C.1|South Africa|2020-06-19	0.0003151876	Africa
Africa|hCoV-19/Egypt/NRC-01/2020|EPI ISL 430820|B.1|Egypt|2020-03-18	Africa|hCoV-19/South Africa/R10884/2020|EPI ISL 490314|C.1|South Africa|2020-06-19	0.0004219394	Africa
Africa|hCoV-19/Egypt/NRC-03/2020|EPI ISL 430819|B.1.246|Egypt|2020-03-18	Africa|hCoV-19/South Africa/R10884/2020|EPI ISL 490314|C.1|South Africa|2020-06-19	0.0004567876	Africa
Africa|hCoV-19/Gabon/ITM-K011/2020|EPI ISL 539573|A|Gabon|2020-03-22	Africa|hCoV-19/South Africa/R10884/2020|EPI ISL 490314|C.1|South Africa|2020-06-19	0.0006654179	Africa
Africa|hCoV-19/Gabon/ITM-K023/2020|EPI ISL 539574|B.1.178|Gabon|2020-03-27	Africa|hCoV-19/South Africa/R10884/2020|EPI ISL 490314|C.1|South Africa|2020-06-19	0.0004201520	Africa
Africa|hCoV-19/Gabon/ITM-K027/2020|EPI ISL 539575|A|Gabon|2020-03-27	Africa|hCoV-19/South Africa/R10884/2020|EPI ISL 490314|C.1|South Africa|2020-06-19	0.0006654017	Africa
Africa|hCoV-19/Gabon/ITM-K028/2020|EPI ISL 539576|B.1.292|Gabon|2020-03-27	Africa|hCoV-19/South Africa/R10884/2020|EPI ISL 490314|C.1|South Africa|2020-06-19	0.0004201607	Africa
Africa|hCoV-19/Gambia/0214/2020|EPI ISL 471158|B.1|Gambia|2020-03-29	Africa|hCoV-19/South Africa/R10884/2020|EPI ISL 490314|C.1|South Africa|2020-06-19	0.0003507068	Africa
Africa|hCoV-19/Gambia/0268/2020|EPI ISL 471159|B.1.1|Gambia|2020-03-21	Africa|hCoV-19/South Africa/R10884/2020|EPI ISL 490314|C.1|South Africa|2020-06-19	0.0002457586	Africa
Africa|hCoV-19/Gambia/0278/2020|EPI ISL 471160|B.1.1|Gambia|2020-03-20	Africa|hCoV-19/South Africa/R10884/2020|EPI ISL 490314|C.1|South Africa|2020-06-19	0.0002474266	Africa
Africa|hCoV-19/Gambia/0528/2020|EPI ISL 471161|B.1.1.293|Gambia|2020-04-30	Africa|hCoV-19/South Africa/R10884/2020|EPI ISL 490314|C.1|South Africa|2020-06-19	0.0002827693	Africa
Africa|hCoV-19/Gambia/0531/2020|EPI ISL 471162|B.1.1.293|Gambia|2020-04-30	Africa|hCoV-19/South Africa/R10884/2020|EPI ISL 490314|C.1|South Africa|2020-06-19	0.0002827892	Africa
Africa|hCoV-19/Gambia/0536/2020|EPI ISL 471163|B.1.1.293|Gambia|2020-04-30	Africa|hCoV-19/South Africa/R10884/2020|EPI ISL 490314|C.1|South Africa|2020-06-19	0.0002800574	Africa
Africa|hCoV-19/Gambia/0547/2020|EPI ISL 471164|B.1.1.293|Gambia|2020-04-30	Africa|hCoV-19/South Africa/R10884/2020|EPI ISL 490314|C.1|South Africa|2020-06-19	0.0002802240	Africa
Africa|hCoV-19/Gambia/0548/2020|EPI ISL 471165|B.1.5|Gambia|2020-04-30	Africa|hCoV-19/South Africa/R10884/2020|EPI ISL 490314|C.1|South Africa|2020-06-19	0.0002521489	Africa
Africa|hCoV-19/Gambia/1090/2020|EPI ISL 471166|B.1.1|Gambia|2020-05-04	Africa|hCoV-19/South Africa/R10884/2020|EPI ISL 490314|C.1|South Africa|2020-06-19	0.0003155011	Africa
Africa|hCoV-19/Gambia/1094/2020|EPI ISL 471167|B.1.1.293|Gambia|2020-05-04	Africa|hCoV-19/South Africa/R10884/2020|EPI ISL 490314|C.1|South Africa|2020-06-19	0.0002800573	Africa
Africa|hCoV-19/Gambia/1251/2020|EPI ISL 471168|B.1.1.293|Gambia|2020-05-07	Africa|hCoV-19/South Africa/R10884/2020|EPI ISL 490314|C.1|South Africa|2020-06-19	0.0002827692	Africa
Africa|hCoV-19/Gambia/1264/2020|EPI ISL 471169|B.1.1|Gambia|2020-05-07	Africa|hCoV-19/South Africa/R10884/2020|EPI ISL 490314|C.1|South Africa|2020-06-19	0.0002454231	Africa
Africa|hCoV-19/Gambia/1271/2020|EPI ISL 471170|B.1.1|Gambia|2020-05-07	Africa|hCoV-19/South Africa/R10884/2020|EPI ISL 490314|C.1|South Africa|2020-06-19	0.0002457416	Africa
Africa|hCoV-19/Gambia/1277/2020|EPI ISL 471171|B.1.1.293|Gambia|2020-05-07	Africa|hCoV-19/South Africa/R10884/2020|EPI ISL 490314|C.1|South Africa|2020-06-19	0.0002800572	Africa
Africa|hCoV-19/Gambia/3668/2020|EPI ISL 560992|B.1.5.12|Gambia|2020-07-30	Africa|hCoV-19/South Africa/R10884/2020|EPI ISL 490314|C.1|South Africa|2020-06-19	0.0005999274	Africa
Africa|hCoV-19/Gambia/3670/2020|EPI ISL 560993|B.1.5.12|Gambia|2020-07-30	Africa|hCoV-19/South Africa/R10884/2020|EPI ISL 490314|C.1|South Africa|2020-06-19	0.0006007543	Africa
Africa|hCoV-19/Gambia/3671/2020|EPI ISL 560994|B.1.1.293|Gambia|2020-07-30	Africa|hCoV-19/South Africa/R10884/2020|EPI ISL 490314|C.1|South Africa|2020-06-19	0.0003528152	Africa
Africa|hCoV-19/Gambia/3673/2020|EPI ISL 560995|B.1.5|Gambia|2020-07-30	Africa|hCoV-19/South Africa/R10884/2020|EPI ISL 490314|C.1|South Africa|2020-06-19	0.0003528846	Africa
Africa|hCoV-19/Gambia/3676/2020|EPI ISL 560996|B.1.5|Gambia|2020-07-30	Africa|hCoV-19/South Africa/R10884/2020|EPI ISL 490314|C.1|South Africa|2020-06-19	0.0003535565	Africa
Africa|hCoV-19/Gambia/3678/2020|EPI ISL 560997|B.1.292|Gambia|2020-07-30	Africa|hCoV-19/South Africa/R10884/2020|EPI ISL 490314|C.1|South Africa|2020-06-19	0.0004551999	Africa
Africa|hCoV-19/Gambia/3679/2020|EPI ISL 560998|B.1.5.12|Gambia|2020-07-30	Africa|hCoV-19/South Africa/R10884/2020|EPI ISL 490314|C.1|South Africa|2020-06-19	0.0005301017	Africa
Africa|hCoV-19/Gambia/3680/2020|EPI ISL 560999|B.1.5|Gambia|2020-07-30	Africa|hCoV-19/South Africa/R10884/2020|EPI ISL 490314|C.1|South Africa|2020-06-19	0.0003570647	Africa
Africa|hCoV-19/Gambia/3683/2020|EPI ISL 561000|B.1.292|Gambia|2020-07-30	Africa|hCoV-19/South Africa/R10884/2020|EPI ISL 490314|C.1|South Africa|2020-06-19	0.0004902243	Africa
Africa|hCoV-19/Gambia/3703/2020|EPI ISL 561001|B.1.5.12|Gambia|2020-07-30	Africa|hCoV-19/South Africa/R10884/2020|EPI ISL 490314|C.1|South Africa|2020-06-19	0.0005252466	Africa
Africa|hCoV-19/Gambia/3717/2020|EPI ISL 561002|B.1.5|Gambia|2020-07-30	Africa|hCoV-19/South Africa/R10884/2020|EPI ISL 490314|C.1|South Africa|2020-06-19	0.0003887098	Africa
Africa|hCoV-19/Gambia/3724/2020|EPI ISL 561003|B.1.5.12|Gambia|2020-07-30	Africa|hCoV-19/South Africa/R10884/2020|EPI ISL 490314|C.1|South Africa|2020-06-19	0.0005252650	Africa
Africa|hCoV-19/Gambia/3725/2020|EPI ISL 561004|B.1.1.293|Gambia|2020-07-30	Africa|hCoV-19/South Africa/R10884/2020|EPI ISL 490314|C.1|South Africa|2020-06-19	0.0004201503	Africa
Africa|hCoV-19/Gambia/3728/2020|EPI ISL 561005|B.1.5|Gambia|2020-07-30	Africa|hCoV-19/South Africa/R10884/2020|EPI ISL 490314|C.1|South Africa|2020-06-19	0.0003249833	Africa
Africa|hCoV-19/Gambia/3729/2020|EPI ISL 561006|B.1.5.12|Gambia|2020-07-30	Africa|hCoV-19/South Africa/R10884/2020|EPI ISL 490314|C.1|South Africa|2020-06-19	0.0004551952	Africa
Africa|hCoV-19/Gambia/3732/2020|EPI ISL 561007|B.1.5|Gambia|2020-07-30	Africa|hCoV-19/South Africa/R10884/2020|EPI ISL 490314|C.1|South Africa|2020-06-19	0.0003889983	Africa
Africa|hCoV-19/Gambia/3735/2020|EPI ISL 561008|B.1.5|Gambia|2020-07-30	Africa|hCoV-19/South Africa/R10884/2020|EPI ISL 490314|C.1|South Africa|2020-06-19	0.0003181715	Africa
Africa|hCoV-19/Gambia/3737/2020|EPI ISL 561009|B.1.1.293|Gambia|2020-07-30	Africa|hCoV-19/South Africa/R10884/2020|EPI ISL 490314|C.1|South Africa|2020-06-19	0.0004203711	Africa
Africa|hCoV-19/Gambia/3741/2020|EPI ISL 561010|B.1.5.12|Gambia|2020-07-30	Africa|hCoV-19/South Africa/R10884/2020|EPI ISL 490314|C.1|South Africa|2020-06-19	0.0004593547	Africa
Africa|hCoV-19/Gambia/3743/2020|EPI ISL 561011|B.1.5.12|Gambia|2020-07-30	Africa|hCoV-19/South Africa/R10884/2020|EPI ISL 490314|C.1|South Africa|2020-06-19	0.0005953482	Africa
Africa|hCoV-19/Gambia/3749/2020|EPI ISL 561012|B.1.5.12|Gambia|2020-07-30	Africa|hCoV-19/South Africa/R10884/2020|EPI ISL 490314|C.1|South Africa|2020-06-19	0.0005252467	Africa
Africa|hCoV-19/Gambia/3761/2020|EPI ISL 561013|B.1.5.12|Gambia|2020-07-30	Africa|hCoV-19/South Africa/R10884/2020|EPI ISL 490314|C.1|South Africa|2020-06-19	0.0005252467	Africa
Africa|hCoV-19/Gambia/3772/2020|EPI ISL 561025|B.1.5|Gambia|2020-07-30	Africa|hCoV-19/South Africa/R10884/2020|EPI ISL 490314|C.1|South Africa|2020-06-19	0.0003609828	Africa
Africa|hCoV-19/Gambia/GC19-015/2020|EPI ISL 428855|B.1.1.8|Gambia|2020-03-17	Africa|hCoV-19/South Africa/R10884/2020|EPI ISL 490314|C.1|South Africa|2020-06-19	0.0002800445	Africa
Africa|hCoV-19/Gambia/GC19-026/2020|EPI ISL 428856|B.6|Gambia|2020-03-21	Africa|hCoV-19/South Africa/R10884/2020|EPI ISL 490314|C.1|South Africa|2020-06-19	0.0006303647	Africa
Africa|hCoV-19/Gambia/GC19-029/2020|EPI ISL 428857|B.1|Gambia|2020-04-20	Africa|hCoV-19/South Africa/R10884/2020|EPI ISL 490314|C.1|South Africa|2020-06-19	0.0004201798	Africa
Africa|hCoV-19/Gambia/GC19-0479/2020|EPI ISL 561015|B.1.1.293|Gambia|2020-04-29	Africa|hCoV-19/South Africa/R10884/2020|EPI ISL 490314|C.1|South Africa|2020-06-19	0.0002918670	Africa
Africa|hCoV-19/Gambia/GC19-0544/2020|EPI ISL 561016|B.1.5|Gambia|2020-05-01	Africa|hCoV-19/South Africa/R10884/2020|EPI ISL 490314|C.1|South Africa|2020-06-19	0.0002511698	Africa
Africa|hCoV-19/Gambia/GC19-1385/2020|EPI ISL 561018|B.1.5|Gambia|2020-05-12	Africa|hCoV-19/South Africa/R10884/2020|EPI ISL 490314|C.1|South Africa|2020-06-19	0.0002564681	Africa
Africa|hCoV-19/Gambia/GC19-1503/2020|EPI ISL 561021|B.1.1|Gambia|2020-05-14	Africa|hCoV-19/South Africa/R10884/2020|EPI ISL 490314|C.1|South Africa|2020-06-19	0.0003500839	Africa
Africa|hCoV-19/Gambia/GC19-1527/2020|EPI ISL 561022|B.1.1.293|Gambia|2020-05-16	Africa|hCoV-19/South Africa/R10884/2020|EPI ISL 490314|C.1|South Africa|2020-06-19	0.0002800865	Africa
Africa|hCoV-19/Gambia/GC19-1533/2020|EPI ISL 561023|B.1.1.264|Gambia|2020-05-16	Africa|hCoV-19/South Africa/R10884/2020|EPI ISL 490314|C.1|South Africa|2020-06-19	0.0002857993	Africa
Africa|hCoV-19/Gambia/GC19-1572/2020|EPI ISL 561014|B.1.1|Gambia|2020-05-20	Africa|hCoV-19/South Africa/R10884/2020|EPI ISL 490314|C.1|South Africa|2020-06-19	0.0002527868	Africa
Africa|hCoV-19/Gambia/GC19-1575/2020|EPI ISL 561026|B.1.1|Gambia|2020-05-20	Africa|hCoV-19/South Africa/R10884/2020|EPI ISL 490314|C.1|South Africa|2020-06-19	0.0003620074	Africa
Africa|hCoV-19/Gambia/GC19-1606/2020|EPI ISL 561027|B.1.1|Gambia|2020-05-20	Africa|hCoV-19/South Africa/R10884/2020|EPI ISL 490314|C.1|South Africa|2020-06-19	0.0002858071	Africa
Africa|hCoV-19/Gambia/GC19-1706/2020|EPI ISL 561028|B.1.5|Gambia|2020-05-22	Africa|hCoV-19/South Africa/R10884/2020|EPI ISL 490314|C.1|South Africa|2020-06-19	0.0002537439	Africa
Africa|hCoV-19/Gambia/GC19-1814/2020|EPI ISL 561032|B.1.5|Gambia|2020-05-28	Africa|hCoV-19/South Africa/R10884/2020|EPI ISL 490314|C.1|South Africa|2020-06-19	0.0002538911	Africa
Africa|hCoV-19/Gambia/GC19-1818/2020|EPI ISL 561034|B.1.1|Gambia|2020-05-28	Africa|hCoV-19/South Africa/R10884/2020|EPI ISL 490314|C.1|South Africa|2020-06-19	0.0003501081	Africa
Africa|hCoV-19/Gambia/GC19-1983/2020|EPI ISL 561038|B.1.1|Gambia|2020-06-07	Africa|hCoV-19/South Africa/R10884/2020|EPI ISL 490314|C.1|South Africa|2020-06-19	0.0003500983	Africa
Africa|hCoV-19/Gambia/GC19-2197/2020|EPI ISL 561040|B.1.292|Gambia|2020-06-26	Africa|hCoV-19/South Africa/R10884/2020|EPI ISL 490314|C.1|South Africa|2020-06-19	0.0004558060	Africa
Africa|hCoV-19/Gambia/GC19-2427/2020|EPI ISL 561105|B.1.1.293|Gambia|2020-07-21	Africa|hCoV-19/South Africa/R10884/2020|EPI ISL 490314|C.1|South Africa|2020-06-19	0.0003851972	Africa
Africa|hCoV-19/Gambia/GC19-2443/2020|EPI ISL 561106|B.1.5|Gambia|2020-07-21	Africa|hCoV-19/South Africa/R10884/2020|EPI ISL 490314|C.1|South Africa|2020-06-19	0.0003265866	Africa
Africa|hCoV-19/Gambia/GC19-2450/2020|EPI ISL 561107|B.1.5.12|Gambia|2020-07-21	Africa|hCoV-19/South Africa/R10884/2020|EPI ISL 490314|C.1|South Africa|2020-06-19	0.0005252727	Africa
Africa|hCoV-19/Gambia/GC19-2459/2020|EPI ISL 561108|B.1.1.293|Gambia|2020-07-21	Africa|hCoV-19/South Africa/R10884/2020|EPI ISL 490314|C.1|South Africa|2020-06-19	0.0003506102	Africa
Africa|hCoV-19/Gambia/GC19-2469/2020|EPI ISL 561109|B.1.5|Gambia|2020-07-21	Africa|hCoV-19/South Africa/R10884/2020|EPI ISL 490314|C.1|South Africa|2020-06-19	0.0003182054	Africa
Africa|hCoV-19/Gambia/GC19-2473/2020|EPI ISL 561110|B.1.5.12|Gambia|2020-07-21	Africa|hCoV-19/South Africa/R10884/2020|EPI ISL 490314|C.1|South Africa|2020-06-19	0.0005603285	Africa
Africa|hCoV-19/Gambia/GC19-2498/2020|EPI ISL 561111|B.1.292|Gambia|2020-07-21	Africa|hCoV-19/South Africa/R10884/2020|EPI ISL 490314|C.1|South Africa|2020-06-19	0.0004902081	Africa
Africa|hCoV-19/Gambia/GC19-2525/2020|EPI ISL 561113|B.1.1.293|Gambia|2020-07-21	Africa|hCoV-19/South Africa/R10884/2020|EPI ISL 490314|C.1|South Africa|2020-06-19	0.0003500947	Africa
Africa|hCoV-19/Gambia/GC19-2526/2020|EPI ISL 561114|B.1.5.12|Gambia|2020-07-21	Africa|hCoV-19/South Africa/R10884/2020|EPI ISL 490314|C.1|South Africa|2020-06-19	0.0005603398	Africa
Africa|hCoV-19/Gambia/GC19-2629/2020|EPI ISL 561123|B.1.5.12|Gambia|2020-07-21	Africa|hCoV-19/South Africa/R10884/2020|EPI ISL 490314|C.1|South Africa|2020-06-19	0.0005259910	Africa
Africa|hCoV-19/Gambia/GC19-2632/2020|EPI ISL 561124|B.1.5.12|Gambia|2020-07-21	Africa|hCoV-19/South Africa/R10884/2020|EPI ISL 490314|C.1|South Africa|2020-06-19	0.0005293125	Africa
Africa|hCoV-19/Gambia/GC19-2638/2020|EPI ISL 561126|B.1.5.12|Gambia|2020-07-21	Africa|hCoV-19/South Africa/R10884/2020|EPI ISL 490314|C.1|South Africa|2020-06-19	0.0005030163	Africa
Africa|hCoV-19/Gambia/GC19-2652/2020|EPI ISL 561128|B.1.5.12|Gambia|2020-07-21	Africa|hCoV-19/South Africa/R10884/2020|EPI ISL 490314|C.1|South Africa|2020-06-19	0.0004203863	Africa
Africa|hCoV-19/Gambia/GC19-2654/2020|EPI ISL 561130|B.1.292|Gambia|2020-07-21	Africa|hCoV-19/South Africa/R10884/2020|EPI ISL 490314|C.1|South Africa|2020-06-19	0.0005252889	Africa
Africa|hCoV-19/Gambia/GC19-2663/2020|EPI ISL 561133|B.1.1.293|Gambia|2020-07-21	Africa|hCoV-19/South Africa/R10884/2020|EPI ISL 490314|C.1|South Africa|2020-06-19	0.0003500946	Africa
Africa|hCoV-19/Gambia/GC19-2707/2020|EPI ISL 561134|B.1.1.293|Gambia|2020-07-21	Africa|hCoV-19/South Africa/R10884/2020|EPI ISL 490314|C.1|South Africa|2020-06-19	0.0003528237	Africa
Africa|hCoV-19/Gambia/GC19-2711/2020|EPI ISL 561135|B.1.5.12|Gambia|2020-07-21	Africa|hCoV-19/South Africa/R10884/2020|EPI ISL 490314|C.1|South Africa|2020-06-19	0.0004901977	Africa
Africa|hCoV-19/Gambia/GC19-2730/2020|EPI ISL 561136|B.1.5.12|Gambia|2020-07-21	Africa|hCoV-19/South Africa/R10884/2020|EPI ISL 490314|C.1|South Africa|2020-06-19	0.0005999649	Africa
Africa|hCoV-19/Gambia/GC19-2731/2020|EPI ISL 561137|B.1.1.293|Gambia|2020-07-21	Africa|hCoV-19/South Africa/R10884/2020|EPI ISL 490314|C.1|South Africa|2020-06-19	0.0003501190	Africa
Africa|hCoV-19/Gambia/GC19-2828/2020|EPI ISL 561150|B.1.361|Gambia|2020-07-24	Africa|hCoV-19/South Africa/R10884/2020|EPI ISL 490314|C.1|South Africa|2020-06-19	0.0004902646	Africa
Africa|hCoV-19/Gambia/GC19-2842/2020|EPI ISL 561151|B.1.1|Gambia|2020-07-24	Africa|hCoV-19/South Africa/R10884/2020|EPI ISL 490314|C.1|South Africa|2020-06-19	0.0004201650	Africa
Africa|hCoV-19/Gambia/GC19-2898/2020|EPI ISL 561153|B.1.5.12|Gambia|2020-07-24	Africa|hCoV-19/South Africa/R10884/2020|EPI ISL 490314|C.1|South Africa|2020-06-19	0.0004552057	Africa
Africa|hCoV-19/Gambia/GC19-2904/2020|EPI ISL 561154|B.1.1|Gambia|2020-07-24	Africa|hCoV-19/South Africa/R10884/2020|EPI ISL 490314|C.1|South Africa|2020-06-19	0.0004201502	Africa
Africa|hCoV-19/Gambia/GC19-2947/2020|EPI ISL 561155|B.1.5.12|Gambia|2020-07-24	Africa|hCoV-19/South Africa/R10884/2020|EPI ISL 490314|C.1|South Africa|2020-06-19	0.0005252467	Africa
Africa|hCoV-19/Gambia/GC19-2973/2020|EPI ISL 561156|B.1.1.293|Gambia|2020-07-24	Africa|hCoV-19/South Africa/R10884/2020|EPI ISL 490314|C.1|South Africa|2020-06-19	0.0003150709	Africa
Africa|hCoV-19/Gambia/GC19-2977/2020|EPI ISL 561157|B.1.1.293|Gambia|2020-07-24	Africa|hCoV-19/South Africa/R10884/2020|EPI ISL 490314|C.1|South Africa|2020-06-19	0.0003150819	Africa
Africa|hCoV-19/Gambia/GC19-2985/2020|EPI ISL 561158|B.1.5.12|Gambia|2020-07-24	Africa|hCoV-19/South Africa/R10884/2020|EPI ISL 490314|C.1|South Africa|2020-06-19	0.0004201520	Africa
Africa|hCoV-19/Gambia/GC19-2991/2020|EPI ISL 561159|B.1.1|Gambia|2020-07-24	Africa|hCoV-19/South Africa/R10884/2020|EPI ISL 490314|C.1|South Africa|2020-06-19	0.0003851836	Africa
Africa|hCoV-19/Gambia/GC19-3064/2020|EPI ISL 561160|B.1.1|Gambia|2020-07-25	Africa|hCoV-19/South Africa/R10884/2020|EPI ISL 490314|C.1|South Africa|2020-06-19	0.0004201797	Africa
Africa|hCoV-19/Gambia/GC19-3065/2020|EPI ISL 561161|B.1.5.12|Gambia|2020-07-25	Africa|hCoV-19/South Africa/R10884/2020|EPI ISL 490314|C.1|South Africa|2020-06-19	0.0005345983	Africa
Africa|hCoV-19/Gambia/GC19-3081/2020|EPI ISL 561162|B.1.1|Gambia|2020-07-25	Africa|hCoV-19/South Africa/R10884/2020|EPI ISL 490314|C.1|South Africa|2020-06-19	0.0004201643	Africa
Africa|hCoV-19/Gambia/GC19-3085/2020|EPI ISL 561163|B.1.1.293|Gambia|2020-07-25	Africa|hCoV-19/South Africa/R10884/2020|EPI ISL 490314|C.1|South Africa|2020-06-19	0.0003528560	Africa
Africa|hCoV-19/Gambia/GC19-3087/2020|EPI ISL 561041|B.1.292|Gambia|2020-07-25	Africa|hCoV-19/South Africa/R10884/2020|EPI ISL 490314|C.1|South Africa|2020-06-19	0.0005252334	Africa
Africa|hCoV-19/Gambia/GC19-3099/2020|EPI ISL 561164|B.1.1.242|Gambia|2020-07-25	Africa|hCoV-19/South Africa/R10884/2020|EPI ISL 490314|C.1|South Africa|2020-06-19	0.0003851178	Africa
Africa|hCoV-19/Gambia/GC19-3110/2020|EPI ISL 561165|B.1.1.293|Gambia|2020-07-25	Africa|hCoV-19/South Africa/R10884/2020|EPI ISL 490314|C.1|South Africa|2020-06-19	0.0003500983	Africa
Africa|hCoV-19/Gambia/GC19-3112/2020|EPI ISL 561166|B.1|Gambia|2020-07-25	Africa|hCoV-19/South Africa/R10884/2020|EPI ISL 490314|C.1|South Africa|2020-06-19	0.0005602499	Africa
Africa|hCoV-19/Gambia/GC19-3113/2020|EPI ISL 561167|B.1.1.293|Gambia|2020-07-25	Africa|hCoV-19/South Africa/R10884/2020|EPI ISL 490314|C.1|South Africa|2020-06-19	0.0003150709	Africa
Africa|hCoV-19/Gambia/GC19-3114/2020|EPI ISL 561168|B.1.1|Gambia|2020-07-25	Africa|hCoV-19/South Africa/R10884/2020|EPI ISL 490314|C.1|South Africa|2020-06-19	0.0004201503	Africa
Africa|hCoV-19/Gambia/GC19-3135/2020|EPI ISL 561169|B.1.5.12|Gambia|2020-07-27	Africa|hCoV-19/South Africa/R10884/2020|EPI ISL 490314|C.1|South Africa|2020-06-19	0.0004234125	Africa
Africa|hCoV-19/Gambia/GC19-3140/2020|EPI ISL 561042|B.1.5.12|Gambia|2020-07-27	Africa|hCoV-19/South Africa/R10884/2020|EPI ISL 490314|C.1|South Africa|2020-06-19	0.0005603275	Africa
Africa|hCoV-19/Gambia/GC19-3145/2020|EPI ISL 561170|B.1.1|Gambia|2020-07-27	Africa|hCoV-19/South Africa/R10884/2020|EPI ISL 490314|C.1|South Africa|2020-06-19	0.0004201650	Africa
Africa|hCoV-19/Gambia/GC19-3146/2020|EPI ISL 561171|B.1.5.12|Gambia|2020-07-27	Africa|hCoV-19/South Africa/R10884/2020|EPI ISL 490314|C.1|South Africa|2020-06-19	0.0003882474	Africa
Africa|hCoV-19/Gambia/GC19-3165/2020|EPI ISL 561043|B.1.1.293|Gambia|2020-07-27	Africa|hCoV-19/South Africa/R10884/2020|EPI ISL 490314|C.1|South Africa|2020-06-19	0.0003150709	Africa
Africa|hCoV-19/Gambia/GC19-3166/2020|EPI ISL 561044|B.1.5.12|Gambia|2020-07-27	Africa|hCoV-19/South Africa/R10884/2020|EPI ISL 490314|C.1|South Africa|2020-06-19	0.0004233976	Africa
Africa|hCoV-19/Gambia/GC19-3189/2020|EPI ISL 561045|B.1.5|Gambia|2020-07-27	Africa|hCoV-19/South Africa/R10884/2020|EPI ISL 490314|C.1|South Africa|2020-06-19	0.0002851367	Africa
Africa|hCoV-19/Gambia/GC19-3192/2020|EPI ISL 561046|B.1.5|Gambia|2020-07-27	Africa|hCoV-19/South Africa/R10884/2020|EPI ISL 490314|C.1|South Africa|2020-06-19	0.0002822928	Africa
Africa|hCoV-19/Gambia/GC19-3193/2020|EPI ISL 561047|B.1.5.12|Gambia|2020-07-27	Africa|hCoV-19/South Africa/R10884/2020|EPI ISL 490314|C.1|South Africa|2020-06-19	0.0004233826	Africa
Africa|hCoV-19/Gambia/GC19-3208/2020|EPI ISL 561048|B.1.5.12|Gambia|2020-07-27	Africa|hCoV-19/South Africa/R10884/2020|EPI ISL 490314|C.1|South Africa|2020-06-19	0.0004940545	Africa
Africa|hCoV-19/Gambia/GC19-3209/2020|EPI ISL 561049|B.1.5.12|Gambia|2020-07-27	Africa|hCoV-19/South Africa/R10884/2020|EPI ISL 490314|C.1|South Africa|2020-06-19	0.0003881473	Africa
Africa|hCoV-19/Gambia/GC19-3210/2020|EPI ISL 561050|B.1.5.12|Gambia|2020-07-27	Africa|hCoV-19/South Africa/R10884/2020|EPI ISL 490314|C.1|South Africa|2020-06-19	0.0003952098	Africa
Africa|hCoV-19/Gambia/GC19-3214/2020|EPI ISL 561051|B.1.1.293|Gambia|2020-07-27	Africa|hCoV-19/South Africa/R10884/2020|EPI ISL 490314|C.1|South Africa|2020-06-19	0.0003175631	Africa
Africa|hCoV-19/Gambia/GC19-3219/2020|EPI ISL 561052|B.1.5.12|Gambia|2020-07-27	Africa|hCoV-19/South Africa/R10884/2020|EPI ISL 490314|C.1|South Africa|2020-06-19	0.0004201956	Africa
Africa|hCoV-19/Gambia/GC19-3246/2020|EPI ISL 561053|B.1.5.12|Gambia|2020-07-27	Africa|hCoV-19/South Africa/R10884/2020|EPI ISL 490314|C.1|South Africa|2020-06-19	0.0004234362	Africa
Africa|hCoV-19/Gambia/GC19-3255/2020|EPI ISL 561054|B.1.177|Gambia|2020-07-27	Africa|hCoV-19/South Africa/R10884/2020|EPI ISL 490314|C.1|South Africa|2020-06-19	0.0002469959	Africa
Africa|hCoV-19/Gambia/GC19-3266/2020|EPI ISL 561055|B.1.5|Gambia|2020-07-27	Africa|hCoV-19/South Africa/R10884/2020|EPI ISL 490314|C.1|South Africa|2020-06-19	0.0002116838	Africa
Africa|hCoV-19/Gambia/GC19-3267/2020|EPI ISL 561056|B.1.5.12|Gambia|2020-07-27	Africa|hCoV-19/South Africa/R10884/2020|EPI ISL 490314|C.1|South Africa|2020-06-19	0.0003528574	Africa
Africa|hCoV-19/Gambia/GC19-3278/2020|EPI ISL 561058|B.1.5.12|Gambia|2020-07-27	Africa|hCoV-19/South Africa/R10884/2020|EPI ISL 490314|C.1|South Africa|2020-06-19	0.0003880967	Africa
Africa|hCoV-19/Gambia/GC19-3301/2020|EPI ISL 561059|B.1.5.12|Gambia|2020-07-27	Africa|hCoV-19/South Africa/R10884/2020|EPI ISL 490314|C.1|South Africa|2020-06-19	0.0003881378	Africa
Africa|hCoV-19/Gambia/GC19-3317/2020|EPI ISL 561060|B.1.5|Gambia|2020-07-27	Africa|hCoV-19/South Africa/R10884/2020|EPI ISL 490314|C.1|South Africa|2020-06-19	0.0002801521	Africa
Africa|hCoV-19/Gambia/GC19-3323/2020|EPI ISL 561061|B.1.5|Gambia|2020-07-27	Africa|hCoV-19/South Africa/R10884/2020|EPI ISL 490314|C.1|South Africa|2020-06-19	0.0002470072	Africa
Africa|hCoV-19/Gambia/GC19-3358/2020|EPI ISL 561062|B.1.1.293|Gambia|2020-07-27	Africa|hCoV-19/South Africa/R10884/2020|EPI ISL 490314|C.1|South Africa|2020-06-19	0.0004201499	Africa
Africa|hCoV-19/Gambia/GC19-3365/2020|EPI ISL 561063|B.1.5.12|Gambia|2020-07-27	Africa|hCoV-19/South Africa/R10884/2020|EPI ISL 490314|C.1|South Africa|2020-06-19	0.0004234317	Africa
Africa|hCoV-19/Gambia/GC19-3373/2020|EPI ISL 561064|B.1.5|Gambia|2020-07-27	Africa|hCoV-19/South Africa/R10884/2020|EPI ISL 490314|C.1|South Africa|2020-06-19	0.0003175761	Africa
Africa|hCoV-19/Gambia/GC19-3374/2020|EPI ISL 561065|B.1.5.12|Gambia|2020-07-27	Africa|hCoV-19/South Africa/R10884/2020|EPI ISL 490314|C.1|South Africa|2020-06-19	0.0004233974	Africa
Africa|hCoV-19/Gambia/GC19-3375/2020|EPI ISL 561066|B.1.5.12|Gambia|2020-07-27	Africa|hCoV-19/South Africa/R10884/2020|EPI ISL 490314|C.1|South Africa|2020-06-19	0.0003880966	Africa
Africa|hCoV-19/Gambia/GC19-3380/2020|EPI ISL 561067|B.1.5.12|Gambia|2020-07-27	Africa|hCoV-19/South Africa/R10884/2020|EPI ISL 490314|C.1|South Africa|2020-06-19	0.0004234274	Africa
Africa|hCoV-19/Gambia/GC19-3381/2020|EPI ISL 561068|B.1.5.12|Gambia|2020-07-27	Africa|hCoV-19/South Africa/R10884/2020|EPI ISL 490314|C.1|South Africa|2020-06-19	0.0005603019	Africa
Africa|hCoV-19/Gambia/GC19-3396/2020|EPI ISL 561069|B.1.5.12|Gambia|2020-07-27	Africa|hCoV-19/South Africa/R10884/2020|EPI ISL 490314|C.1|South Africa|2020-06-19	0.0005603025	Africa
Africa|hCoV-19/Gambia/GC19-3398/2020|EPI ISL 561070|B.1.1.242|Gambia|2020-07-27	Africa|hCoV-19/South Africa/R10884/2020|EPI ISL 490314|C.1|South Africa|2020-06-19	0.0004901858	Africa
Africa|hCoV-19/Gambia/GC19-3399/2020|EPI ISL 561172|B.1.5|Gambia|2020-07-27	Africa|hCoV-19/South Africa/R10884/2020|EPI ISL 490314|C.1|South Africa|2020-06-19	0.0003151513	Africa
Africa|hCoV-19/Gambia/GC19-3400/2020|EPI ISL 561173|B.1.5|Gambia|2020-07-27	Africa|hCoV-19/South Africa/R10884/2020|EPI ISL 490314|C.1|South Africa|2020-06-19	0.0003851796	Africa
Africa|hCoV-19/Gambia/GC19-3407/2020|EPI ISL 561174|B.1.1.242|Gambia|2020-07-27	Africa|hCoV-19/South Africa/R10884/2020|EPI ISL 490314|C.1|South Africa|2020-06-19	0.0003501487	Africa
Africa|hCoV-19/Gambia/GC19-3411/2020|EPI ISL 561175|B.1.5.12|Gambia|2020-07-27	Africa|hCoV-19/South Africa/R10884/2020|EPI ISL 490314|C.1|South Africa|2020-06-19	0.0004947928	Africa
Africa|hCoV-19/Gambia/GC19-3418/2020|EPI ISL 561176|B.1.1.242|Gambia|2020-07-27	Africa|hCoV-19/South Africa/R10884/2020|EPI ISL 490314|C.1|South Africa|2020-06-19	0.0004201708	Africa
Africa|hCoV-19/Gambia/GC19-3429/2020|EPI ISL 561178|B.1.5.12|Gambia|2020-07-27	Africa|hCoV-19/South Africa/R10884/2020|EPI ISL 490314|C.1|South Africa|2020-06-19	0.0004201520	Africa
Africa|hCoV-19/Gambia/GC19-3432/2020|EPI ISL 561179|B.1.5.12|Gambia|2020-07-27	Africa|hCoV-19/South Africa/R10884/2020|EPI ISL 490314|C.1|South Africa|2020-06-19	0.0006000161	Africa
Africa|hCoV-19/Gambia/GC19-3438/2020|EPI ISL 561180|B.1.5.12|Gambia|2020-07-27	Africa|hCoV-19/South Africa/R10884/2020|EPI ISL 490314|C.1|South Africa|2020-06-19	0.0005603354	Africa
Africa|hCoV-19/Gambia/GC19-3445/2020|EPI ISL 561181|B.1.5.12|Gambia|2020-07-27	Africa|hCoV-19/South Africa/R10884/2020|EPI ISL 490314|C.1|South Africa|2020-06-19	0.0006303667	Africa
Africa|hCoV-19/Gambia/GC19-3448/2020|EPI ISL 561183|B.1.5|Gambia|2020-07-27	Africa|hCoV-19/South Africa/R10884/2020|EPI ISL 490314|C.1|South Africa|2020-06-19	0.0003530484	Africa
Africa|hCoV-19/Gambia/GC19-3497/2020|EPI ISL 561184|B.1.5.12|Gambia|2020-07-27	Africa|hCoV-19/South Africa/R10884/2020|EPI ISL 490314|C.1|South Africa|2020-06-19	0.0005252360	Africa
Africa|hCoV-19/Gambia/GC19-3503/2020|EPI ISL 561186|B.1.5.12|Gambia|2020-07-27	Africa|hCoV-19/South Africa/R10884/2020|EPI ISL 490314|C.1|South Africa|2020-06-19	0.0004593598	Africa
Africa|hCoV-19/Gambia/GC19-3504/2020|EPI ISL 561187|B.1.5.12|Gambia|2020-07-27	Africa|hCoV-19/South Africa/R10884/2020|EPI ISL 490314|C.1|South Africa|2020-06-19	0.0005293312	Africa
Africa|hCoV-19/Gambia/GC19-3505/2020|EPI ISL 561188|B.1.5.12|Gambia|2020-07-27	Africa|hCoV-19/South Africa/R10884/2020|EPI ISL 490314|C.1|South Africa|2020-06-19	0.0004902388	Africa
Africa|hCoV-19/Gambia/GC19-3529/2020|EPI ISL 561191|B.1.5.12|Gambia|2020-07-27	Africa|hCoV-19/South Africa/R10884/2020|EPI ISL 490314|C.1|South Africa|2020-06-19	0.0005603163	Africa
Africa|hCoV-19/Gambia/GC19-3530/2020|EPI ISL 561192|B.1.5.12|Gambia|2020-07-27	Africa|hCoV-19/South Africa/R10884/2020|EPI ISL 490314|C.1|South Africa|2020-06-19	0.0004242813	Africa
Africa|hCoV-19/Gambia/GC19-3533/2020|EPI ISL 561193|B.1.1.293|Gambia|2020-07-27	Africa|hCoV-19/South Africa/R10884/2020|EPI ISL 490314|C.1|South Africa|2020-06-19	0.0003151043	Africa
Africa|hCoV-19/Gambia/GC19-3535/2020|EPI ISL 561194|B.1.1.242|Gambia|2020-07-27	Africa|hCoV-19/South Africa/R10884/2020|EPI ISL 490314|C.1|South Africa|2020-06-19	0.0004201564	Africa
Africa|hCoV-19/Gambia/GC19-3550/2020|EPI ISL 561195|B.1.5.12|Gambia|2020-07-27	Africa|hCoV-19/South Africa/R10884/2020|EPI ISL 490314|C.1|South Africa|2020-06-19	0.0005252781	Africa
Africa|hCoV-19/Gambia/GC19-3565/2020|EPI ISL 561196|B.1.5.12|Gambia|2020-07-27	Africa|hCoV-19/South Africa/R10884/2020|EPI ISL 490314|C.1|South Africa|2020-06-19	0.0004551741	Africa
Africa|hCoV-19/Gambia/GC19-3578/2020|EPI ISL 561197|B.1.5.12|Gambia|2020-07-27	Africa|hCoV-19/South Africa/R10884/2020|EPI ISL 490314|C.1|South Africa|2020-06-19	0.0004904383	Africa
Africa|hCoV-19/Gambia/GC19-3629/2020|EPI ISL 561199|B.1.5.12|Gambia|2020-07-27	Africa|hCoV-19/South Africa/R10884/2020|EPI ISL 490314|C.1|South Africa|2020-06-19	0.0005603027	Africa
Africa|hCoV-19/Gambia/GC19-3656/2020|EPI ISL 561201|B.1.5.12|Gambia|2020-07-27	Africa|hCoV-19/South Africa/R10884/2020|EPI ISL 490314|C.1|South Africa|2020-06-19	0.0004902493	Africa
Africa|hCoV-19/Gambia/GC19-3659/2020|EPI ISL 561202|B.1.1|Gambia|2020-07-27	Africa|hCoV-19/South Africa/R10884/2020|EPI ISL 490314|C.1|South Africa|2020-06-19	0.0003851741	Africa
Africa|hCoV-19/Gambia/GC19-3666/2020|EPI ISL 561204|B.1.5.12|Gambia|2020-07-27	Africa|hCoV-19/South Africa/R10884/2020|EPI ISL 490314|C.1|South Africa|2020-06-19	0.0005260093	Africa
Africa|hCoV-19/Gambia/GC19-3769/2020|EPI ISL 561072|B.1.292|Gambia|2020-07-27	Africa|hCoV-19/South Africa/R10884/2020|EPI ISL 490314|C.1|South Africa|2020-06-19	0.0004946809	Africa
Africa|hCoV-19/Gambia/GC19-3773/2020|EPI ISL 561073|B.1.5.12|Gambia|2020-07-27	Africa|hCoV-19/South Africa/R10884/2020|EPI ISL 490314|C.1|South Africa|2020-06-19	0.0005603024	Africa
Africa|hCoV-19/Gambia/GC19-3774/2020|EPI ISL 561074|B.1.5.12|Gambia|2020-07-27	Africa|hCoV-19/South Africa/R10884/2020|EPI ISL 490314|C.1|South Africa|2020-06-19	0.0005252726	Africa
Africa|hCoV-19/Gambia/GC19-3794/2020|EPI ISL 561078|B.1.5.12|Gambia|2020-07-27	Africa|hCoV-19/South Africa/R10884/2020|EPI ISL 490314|C.1|South Africa|2020-06-19	0.0005300418	Africa
Africa|hCoV-19/Gambia/GC19-3796/2020|EPI ISL 561079|B.1.5.12|Gambia|2020-07-27	Africa|hCoV-19/South Africa/R10884/2020|EPI ISL 490314|C.1|South Africa|2020-06-19	0.0005252465	Africa
Africa|hCoV-19/Gambia/GC19-3798/2020|EPI ISL 561080|B.1.1.242|Gambia|2020-07-27	Africa|hCoV-19/South Africa/R10884/2020|EPI ISL 490314|C.1|South Africa|2020-06-19	0.0004597941	Africa
Africa|hCoV-19/Gambia/GC19-3799/2020|EPI ISL 561081|B.1.1.242|Gambia|2020-07-27	Africa|hCoV-19/South Africa/R10884/2020|EPI ISL 490314|C.1|South Africa|2020-06-19	0.0004551427	Africa
Africa|hCoV-19/Gambia/GC19-3802/2020|EPI ISL 561082|B.1.5.12|Gambia|2020-07-27	Africa|hCoV-19/South Africa/R10884/2020|EPI ISL 490314|C.1|South Africa|2020-06-19	0.0005602943	Africa
Africa|hCoV-19/Gambia/GC19-3805/2020|EPI ISL 561083|B.1.5.12|Gambia|2020-07-27	Africa|hCoV-19/South Africa/R10884/2020|EPI ISL 490314|C.1|South Africa|2020-06-19	0.0005252596	Africa
Africa|hCoV-19/Gambia/GC19-3806/2020|EPI ISL 561084|B.1.1.293|Gambia|2020-07-27	Africa|hCoV-19/South Africa/R10884/2020|EPI ISL 490314|C.1|South Africa|2020-06-19	0.0003501020	Africa
Africa|hCoV-19/Gambia/GC19-3807/2020|EPI ISL 561085|B.1.1.293|Gambia|2020-07-27	Africa|hCoV-19/South Africa/R10884/2020|EPI ISL 490314|C.1|South Africa|2020-06-19	0.0003851512	Africa
Africa|hCoV-19/Gambia/GC19-3812/2020|EPI ISL 561086|B.1.1.293|Gambia|2020-07-27	Africa|hCoV-19/South Africa/R10884/2020|EPI ISL 490314|C.1|South Africa|2020-06-19	0.0004210727	Africa
Africa|hCoV-19/Gambia/GC19-3813/2020|EPI ISL 561087|B.1.1.293|Gambia|2020-07-27	Africa|hCoV-19/South Africa/R10884/2020|EPI ISL 490314|C.1|South Africa|2020-06-19	0.0003851376	Africa
Africa|hCoV-19/Gambia/GC19-3814/2020|EPI ISL 561088|B.1|Gambia|2020-07-27	Africa|hCoV-19/South Africa/R10884/2020|EPI ISL 490314|C.1|South Africa|2020-06-19	0.0006304350	Africa
Africa|hCoV-19/Gambia/GC19-3816/2020|EPI ISL 561089|B.1.1.293|Gambia|2020-07-27	Africa|hCoV-19/South Africa/R10884/2020|EPI ISL 490314|C.1|South Africa|2020-06-19	0.0003528312	Africa
Africa|hCoV-19/Gambia/GC19-3818/2020|EPI ISL 561090|B.1.1.293|Gambia|2020-07-27	Africa|hCoV-19/South Africa/R10884/2020|EPI ISL 490314|C.1|South Africa|2020-06-19	0.0004551722	Africa
Africa|hCoV-19/Gambia/GC19-3820/2020|EPI ISL 561091|B.1.1.293|Gambia|2020-07-27	Africa|hCoV-19/South Africa/R10884/2020|EPI ISL 490314|C.1|South Africa|2020-06-19	0.0003851377	Africa
Africa|hCoV-19/Gambia/GC19-3821/2020|EPI ISL 561092|B.1.5.12|Gambia|2020-07-27	Africa|hCoV-19/South Africa/R10884/2020|EPI ISL 490314|C.1|South Africa|2020-06-19	0.0004596154	Africa
Africa|hCoV-19/Gambia/GC19-3822/2020|EPI ISL 561093|B.1.5.12|Gambia|2020-07-27	Africa|hCoV-19/South Africa/R10884/2020|EPI ISL 490314|C.1|South Africa|2020-06-19	0.0005603030	Africa
Africa|hCoV-19/Gambia/GC19-3823/2020|EPI ISL 561094|B.1.5.12|Gambia|2020-07-27	Africa|hCoV-19/South Africa/R10884/2020|EPI ISL 490314|C.1|South Africa|2020-06-19	0.0005646695	Africa
Africa|hCoV-19/Gambia/GC19-3835/2020|EPI ISL 561096|B.1.1.293|Gambia|2020-07-27	Africa|hCoV-19/South Africa/R10884/2020|EPI ISL 490314|C.1|South Africa|2020-06-19	0.0003501140	Africa
Africa|hCoV-19/Gambia/GC19-3836/2020|EPI ISL 561097|B.1.5.12|Gambia|2020-07-27	Africa|hCoV-19/South Africa/R10884/2020|EPI ISL 490314|C.1|South Africa|2020-06-19	0.0005252357	Africa
Africa|hCoV-19/Gambia/GC19-3839/2020|EPI ISL 561098|B.1.5.12|Gambia|2020-07-27	Africa|hCoV-19/South Africa/R10884/2020|EPI ISL 490314|C.1|South Africa|2020-06-19	0.0005603025	Africa
Africa|hCoV-19/Gambia/GC19-3842/2020|EPI ISL 561099|B.1.1.293|Gambia|2020-07-27	Africa|hCoV-19/South Africa/R10884/2020|EPI ISL 490314|C.1|South Africa|2020-06-19	0.0004551818	Africa
Africa|hCoV-19/Gambia/GC19-3846/2020|EPI ISL 561100|B.1.1.293|Gambia|2020-07-27	Africa|hCoV-19/South Africa/R10884/2020|EPI ISL 490314|C.1|South Africa|2020-06-19	0.0004201590	Africa
Africa|hCoV-19/Gambia/GC19-3852/2020|EPI ISL 561101|B.1.5.12|Gambia|2020-07-27	Africa|hCoV-19/South Africa/R10884/2020|EPI ISL 490314|C.1|South Africa|2020-06-19	0.0005654357	Africa
Africa|hCoV-19/Gambia/GC19-3854/2020|EPI ISL 561102|B.1.1.293|Gambia|2020-07-27	Africa|hCoV-19/South Africa/R10884/2020|EPI ISL 490314|C.1|South Africa|2020-06-19	0.0004551818	Africa
Africa|hCoV-19/Gambia/GC192573/2020|EPI ISL 561115|B.1.5.12|Gambia|2020-07-21	Africa|hCoV-19/South Africa/R10884/2020|EPI ISL 490314|C.1|South Africa|2020-06-19	0.0005603280	Africa
Africa|hCoV-19/Gambia/GC192576/2020|EPI ISL 561117|B.1.5.12|Gambia|2020-07-21	Africa|hCoV-19/South Africa/R10884/2020|EPI ISL 490314|C.1|South Africa|2020-06-19	0.0004558605	Africa
Africa|hCoV-19/Gambia/GC192579/2020|EPI ISL 561118|B.1.5.12|Gambia|2020-07-21	Africa|hCoV-19/South Africa/R10884/2020|EPI ISL 490314|C.1|South Africa|2020-06-19	0.0004586257	Africa
Africa|hCoV-19/Gambia/GC192602/2020|EPI ISL 561120|B.1.1.293|Gambia|2020-07-21	Africa|hCoV-19/South Africa/R10884/2020|EPI ISL 490314|C.1|South Africa|2020-06-19	0.0004551721	Africa
Africa|hCoV-19/Gambia/GC192610/2020|EPI ISL 561121|B.1.1.293|Gambia|2020-07-21	Africa|hCoV-19/South Africa/R10884/2020|EPI ISL 490314|C.1|South Africa|2020-06-19	0.0004551725	Africa
Africa|hCoV-19/Gambia/GC192751/2020|EPI ISL 561138|B.1.5.12|Gambia|2020-07-21	Africa|hCoV-19/South Africa/R10884/2020|EPI ISL 490314|C.1|South Africa|2020-06-19	0.0005953734	Africa
Africa|hCoV-19/Gambia/GC192756/2020|EPI ISL 561139|B.1.5.12|Gambia|2020-07-22	Africa|hCoV-19/South Africa/R10884/2020|EPI ISL 490314|C.1|South Africa|2020-06-19	0.0005252726	Africa
Africa|hCoV-19/Gambia/GC192772/2020|EPI ISL 561140|B.1.1|Gambia|2020-07-22	Africa|hCoV-19/South Africa/R10884/2020|EPI ISL 490314|C.1|South Africa|2020-06-19	0.0004201503	Africa
Africa|hCoV-19/Gambia/GC192778/2020|EPI ISL 561141|B.1.1|Gambia|2020-07-22	Africa|hCoV-19/South Africa/R10884/2020|EPI ISL 490314|C.1|South Africa|2020-06-19	0.0004201944	Africa
Africa|hCoV-19/Gambia/GC192781/2020|EPI ISL 561142|B.1.5.12|Gambia|2020-07-22	Africa|hCoV-19/South Africa/R10884/2020|EPI ISL 490314|C.1|South Africa|2020-06-19	0.0005603025	Africa
Africa|hCoV-19/Gambia/GC192782/2020|EPI ISL 561143|B.1.5.12|Gambia|2020-07-22	Africa|hCoV-19/South Africa/R10884/2020|EPI ISL 490314|C.1|South Africa|2020-06-19	0.0005603163	Africa
Africa|hCoV-19/Gambia/GC192786/2020|EPI ISL 561144|B.1.1.293|Gambia|2020-07-22	Africa|hCoV-19/South Africa/R10884/2020|EPI ISL 490314|C.1|South Africa|2020-06-19	0.0003851204	Africa
Africa|hCoV-19/Gambia/GC192789/2020|EPI ISL 561145|B.1|Gambia|2020-07-22	Africa|hCoV-19/South Africa/R10884/2020|EPI ISL 490314|C.1|South Africa|2020-06-19	0.0004901861	Africa
Africa|hCoV-19/Gambia/GC192811/2020|EPI ISL 561147|B.1.5.12|Gambia|2020-07-22	Africa|hCoV-19/South Africa/R10884/2020|EPI ISL 490314|C.1|South Africa|2020-06-19	0.0005304540	Africa
Africa|hCoV-19/Gambia/GC192812/2020|EPI ISL 561148|B.1.1.293|Gambia|2020-07-22	Africa|hCoV-19/South Africa/R10884/2020|EPI ISL 490314|C.1|South Africa|2020-06-19	0.0003150707	Africa
Africa|hCoV-19/Gambia/NPHL-038/2020|EPI ISL 561205|B.1.1|Gambia|2020	Africa|hCoV-19/South Africa/R10884/2020|EPI ISL 490314|C.1|South Africa|2020-06-19	0.0004551836	Africa
Africa|hCoV-19/Gambia/NPHL-061/2020|EPI ISL 561206|B.1.5.12|Gambia|2020	Africa|hCoV-19/South Africa/R10884/2020|EPI ISL 490314|C.1|South Africa|2020-06-19	0.0006303824	Africa
Africa|hCoV-19/Gambia/NPHL-1168/2020|EPI ISL 561212|B.1.5.12|Gambia|2020-06-27	Africa|hCoV-19/South Africa/R10884/2020|EPI ISL 490314|C.1|South Africa|2020-06-19	0.0005953855	Africa
Africa|hCoV-19/Gambia/NPHL-1208/2020|EPI ISL 561213|B.1.5.12|Gambia|2020-06-30	Africa|hCoV-19/South Africa/R10884/2020|EPI ISL 490314|C.1|South Africa|2020-06-19	0.0003905387	Africa
Africa|hCoV-19/Gambia/NPHL-1209/2020|EPI ISL 561214|B.1.5.12|Gambia|2020-06-30	Africa|hCoV-19/South Africa/R10884/2020|EPI ISL 490314|C.1|South Africa|2020-06-19	0.0003554782	Africa
Africa|hCoV-19/Gambia/NPHL-1212/2020|EPI ISL 561215|B.1.5.12|Gambia|2020-06-30	Africa|hCoV-19/South Africa/R10884/2020|EPI ISL 490314|C.1|South Africa|2020-06-19	0.0004901974	Africa
Africa|hCoV-19/Gambia/NPHL-1224/2020|EPI ISL 561217|B.1.1.293|Gambia|2020-06-30	Africa|hCoV-19/South Africa/R10884/2020|EPI ISL 490314|C.1|South Africa|2020-06-19	0.0002918350	Africa
Africa|hCoV-19/Gambia/NPHL-1230/2020|EPI ISL 561218|B.1.5|Gambia|2020-06-30	Africa|hCoV-19/South Africa/R10884/2020|EPI ISL 490314|C.1|South Africa|2020-06-19	0.0003194819	Africa
Africa|hCoV-19/Gambia/NPHL-1248/2020|EPI ISL 561222|B.1.5|Gambia|2020-07-01	Africa|hCoV-19/South Africa/R10884/2020|EPI ISL 490314|C.1|South Africa|2020-06-19	0.0003194581	Africa
Africa|hCoV-19/Gambia/NPHL-1258/2020|EPI ISL 561223|B.1.292|Gambia|2020-07-02	Africa|hCoV-19/South Africa/R10884/2020|EPI ISL 490314|C.1|South Africa|2020-06-19	0.0004551828	Africa
Africa|hCoV-19/Gambia/NPHL-1422/2020|EPI ISL 561228|B.1.5|Gambia|2020-07-04	Africa|hCoV-19/South Africa/R10884/2020|EPI ISL 490314|C.1|South Africa|2020-06-19	0.0002538729	Africa
Africa|hCoV-19/Gambia/NPHL-1424/2020|EPI ISL 561229|B.1.292|Gambia|2020-07-04	Africa|hCoV-19/South Africa/R10884/2020|EPI ISL 490314|C.1|South Africa|2020-06-19	0.0004553239	Africa
Africa|hCoV-19/Gambia/NPHL-1446/2020|EPI ISL 561230|B.1.5|Gambia|2020-07-04	Africa|hCoV-19/South Africa/R10884/2020|EPI ISL 490314|C.1|South Africa|2020-06-19	0.0003194582	Africa
Africa|hCoV-19/Gambia/NPHL-1477/2020|EPI ISL 561231|B.1.5|Gambia|2020	Africa|hCoV-19/South Africa/R10884/2020|EPI ISL 490314|C.1|South Africa|2020-06-19	0.0003247838	Africa
Africa|hCoV-19/Gambia/NPHL-1514/2020|EPI ISL 561232|B.1.1|Gambia|2020	Africa|hCoV-19/South Africa/R10884/2020|EPI ISL 490314|C.1|South Africa|2020-06-19	0.0003500862	Africa
Africa|hCoV-19/Gambia/NPHL-1641/2020|EPI ISL 561235|B.1.292|Gambia|2020-07-31	Africa|hCoV-19/South Africa/R10884/2020|EPI ISL 490314|C.1|South Africa|2020-06-19	0.0005002077	Africa
Africa|hCoV-19/Gambia/NPHL-1645/2020|EPI ISL 561236|B.1.1.293|Gambia|2020-08-04	Africa|hCoV-19/South Africa/R10884/2020|EPI ISL 490314|C.1|South Africa|2020-06-19	0.0003874903	Africa
Africa|hCoV-19/Gambia/NPHL-1711/2020|EPI ISL 561237|B.1.1.293|Gambia|2020-08-04	Africa|hCoV-19/South Africa/R10884/2020|EPI ISL 490314|C.1|South Africa|2020-06-19	0.0003150706	Africa
Africa|hCoV-19/Gambia/NPHL-1746/2020|EPI ISL 561238|B.1.1|Gambia|2020-07-20	Africa|hCoV-19/South Africa/R10884/2020|EPI ISL 490314|C.1|South Africa|2020-06-19	0.0002450791	Africa
Africa|hCoV-19/Gambia/NPHL-1921/2020|EPI ISL 561239|B.1.1|Gambia|2020	Africa|hCoV-19/South Africa/R10884/2020|EPI ISL 490314|C.1|South Africa|2020-06-19	0.0004201502	Africa
Africa|hCoV-19/Gambia/NPHL-1968/2020|EPI ISL 561240|B.1.1|Gambia|2020-07-16	Africa|hCoV-19/South Africa/R10884/2020|EPI ISL 490314|C.1|South Africa|2020-06-19	0.0004201503	Africa
Africa|hCoV-19/Gambia/NPHL-2037/2020|EPI ISL 561241|B.1.1|Gambia|2020-07-15	Africa|hCoV-19/South Africa/R10884/2020|EPI ISL 490314|C.1|South Africa|2020-06-19	0.0003851432	Africa
Africa|hCoV-19/Gambia/NPHL-2268/2020|EPI ISL 561242|B.1.1|Gambia|2020	Africa|hCoV-19/South Africa/R10884/2020|EPI ISL 490314|C.1|South Africa|2020-06-19	0.0002105625	Africa
Africa|hCoV-19/Gambia/NPHL-2344/2020|EPI ISL 561243|B.1.292|Gambia|2020	Africa|hCoV-19/South Africa/R10884/2020|EPI ISL 490314|C.1|South Africa|2020-06-19	0.0005252814	Africa
Africa|hCoV-19/Gambia/NPHL-2374/2020|EPI ISL 561244|B.1.5.12|Gambia|2020	Africa|hCoV-19/South Africa/R10884/2020|EPI ISL 490314|C.1|South Africa|2020-06-19	0.0004902149	Africa
Africa|hCoV-19/Gambia/NPHL-242/2020|EPI ISL 561245|B.1.5|Gambia|2020	Africa|hCoV-19/South Africa/R10884/2020|EPI ISL 490314|C.1|South Africa|2020-06-19	0.0003151306	Africa
Africa|hCoV-19/Gambia/NPHL-243/2020|EPI ISL 561246|B.1.5|Gambia|2020	Africa|hCoV-19/South Africa/R10884/2020|EPI ISL 490314|C.1|South Africa|2020-06-19	0.0002843967	Africa
Africa|hCoV-19/Gambia/NPHL-244/2020|EPI ISL 561247|B.1.1.293|Gambia|2020	Africa|hCoV-19/South Africa/R10884/2020|EPI ISL 490314|C.1|South Africa|2020-06-19	0.0003532728	Africa
Africa|hCoV-19/Gambia/NPHL-2443/2020|EPI ISL 561248|B.1.5.12|Gambia|2020	Africa|hCoV-19/South Africa/R10884/2020|EPI ISL 490314|C.1|South Africa|2020-06-19	0.0004901984	Africa
Africa|hCoV-19/Gambia/NPHL-2444/2020|EPI ISL 561249|B.1.292|Gambia|2020-07-21	Africa|hCoV-19/South Africa/R10884/2020|EPI ISL 490314|C.1|South Africa|2020-06-19	0.0004902079	Africa
Africa|hCoV-19/Gambia/NPHL-2446/2020|EPI ISL 561250|B.1.1|Gambia|2020	Africa|hCoV-19/South Africa/R10884/2020|EPI ISL 490314|C.1|South Africa|2020-06-19	0.0004242346	Africa
Africa|hCoV-19/Gambia/NPHL-245/2020|EPI ISL 561251|B.1.1|Gambia|2020	Africa|hCoV-19/South Africa/R10884/2020|EPI ISL 490314|C.1|South Africa|2020-06-19	0.0002469552	Africa
Africa|hCoV-19/Gambia/NPHL-2457/2020|EPI ISL 561252|B.1.1|Gambia|2020-07-21	Africa|hCoV-19/South Africa/R10884/2020|EPI ISL 490314|C.1|South Africa|2020-06-19	0.0004242196	Africa
Africa|hCoV-19/Gambia/NPHL-2458/2020|EPI ISL 561253|B.1.292|Gambia|2020-07-21	Africa|hCoV-19/South Africa/R10884/2020|EPI ISL 490314|C.1|South Africa|2020-06-19	0.0004951311	Africa
Africa|hCoV-19/Gambia/NPHL-2463/2020|EPI ISL 561254|B.1.1|Gambia|2020	Africa|hCoV-19/South Africa/R10884/2020|EPI ISL 490314|C.1|South Africa|2020-06-19	0.0004285979	Africa
Africa|hCoV-19/Gambia/NPHL-2465/2020|EPI ISL 561255|B.1.1|Gambia|2020-07-21	Africa|hCoV-19/South Africa/R10884/2020|EPI ISL 490314|C.1|South Africa|2020-06-19	0.0004242499	Africa
Africa|hCoV-19/Gambia/NPHL-2469/2020|EPI ISL 561256|B.1.5.12|Gambia|2020-07-21	Africa|hCoV-19/South Africa/R10884/2020|EPI ISL 490314|C.1|South Africa|2020-06-19	0.0005657620	Africa
Africa|hCoV-19/Gambia/NPHL-247/2020|EPI ISL 561257|B.1.1.293|Gambia|2020	Africa|hCoV-19/South Africa/R10884/2020|EPI ISL 490314|C.1|South Africa|2020-06-19	0.0003501073	Africa
Africa|hCoV-19/Gambia/NPHL-2470/2020|EPI ISL 561258|B.1.1|Gambia|2020-07-21	Africa|hCoV-19/South Africa/R10884/2020|EPI ISL 490314|C.1|South Africa|2020-06-19	0.0004242346	Africa
Africa|hCoV-19/Gambia/NPHL-2472/2020|EPI ISL 561259|B.1.5.12|Gambia|2020-07-21	Africa|hCoV-19/South Africa/R10884/2020|EPI ISL 490314|C.1|South Africa|2020-06-19	0.0003535315	Africa
Africa|hCoV-19/Gambia/NPHL-2473/2020|EPI ISL 561260|B.1.5.12|Gambia|2020-07-21	Africa|hCoV-19/South Africa/R10884/2020|EPI ISL 490314|C.1|South Africa|2020-06-19	0.0006304312	Africa
Africa|hCoV-19/Gambia/NPHL-2478/2020|EPI ISL 561261|B.1.5.12|Gambia|2020-07-21	Africa|hCoV-19/South Africa/R10884/2020|EPI ISL 490314|C.1|South Africa|2020-06-19	0.0003929265	Africa
Africa|hCoV-19/Gambia/NPHL-2497/2020|EPI ISL 561262|B.1.1.242|Gambia|2020-07-21	Africa|hCoV-19/South Africa/R10884/2020|EPI ISL 490314|C.1|South Africa|2020-06-19	0.0003928605	Africa
Africa|hCoV-19/Gambia/NPHL-2504/2020|EPI ISL 561264|B.1.5.12|Gambia|2020-07-23	Africa|hCoV-19/South Africa/R10884/2020|EPI ISL 490314|C.1|South Africa|2020-06-19	0.0006356874	Africa
Africa|hCoV-19/Gambia/NPHL-2514/2020|EPI ISL 561265|B.1.5.12|Gambia|2020-07-21	Africa|hCoV-19/South Africa/R10884/2020|EPI ISL 490314|C.1|South Africa|2020-06-19	0.0005657683	Africa
Africa|hCoV-19/Gambia/NPHL-2521/2020|EPI ISL 561266|B.1.5.12|Gambia|2020-07-23	Africa|hCoV-19/South Africa/R10884/2020|EPI ISL 490314|C.1|South Africa|2020-06-19	0.0005657443	Africa
Africa|hCoV-19/Gambia/NPHL-2522/2020|EPI ISL 561267|B.1.1.293|Gambia|2020-07-22	Africa|hCoV-19/South Africa/R10884/2020|EPI ISL 490314|C.1|South Africa|2020-06-19	0.0003892077	Africa
Africa|hCoV-19/Gambia/NPHL-2524/2020|EPI ISL 561268|B.1.1|Gambia|2020-07-24	Africa|hCoV-19/South Africa/R10884/2020|EPI ISL 490314|C.1|South Africa|2020-06-19	0.0003851434	Africa
Africa|hCoV-19/Gambia/NPHL-2529/2020|EPI ISL 561269|B.1.1.293|Gambia|2020-07-21	Africa|hCoV-19/South Africa/R10884/2020|EPI ISL 490314|C.1|South Africa|2020-06-19	0.0003534853	Africa
Africa|hCoV-19/Gambia/NPHL-253/2020|EPI ISL 561270|B.1.1.293|Gambia|2020	Africa|hCoV-19/South Africa/R10884/2020|EPI ISL 490314|C.1|South Africa|2020-06-19	0.0003851127	Africa
Africa|hCoV-19/Gambia/NPHL-2537/2020|EPI ISL 561271|B.1.1|Gambia|2020	Africa|hCoV-19/South Africa/R10884/2020|EPI ISL 490314|C.1|South Africa|2020-06-19	0.0004593159	Africa
Africa|hCoV-19/Gambia/NPHL-2538/2020|EPI ISL 561272|B.1.5.12|Gambia|2020-07-21	Africa|hCoV-19/South Africa/R10884/2020|EPI ISL 490314|C.1|South Africa|2020-06-19	0.0005303609	Africa
Africa|hCoV-19/Gambia/NPHL-2550/2020|EPI ISL 561274|B.1.292|Gambia|2020-07-21	Africa|hCoV-19/South Africa/R10884/2020|EPI ISL 490314|C.1|South Africa|2020-06-19	0.0004596086	Africa
Africa|hCoV-19/Gambia/NPHL-2554/2020|EPI ISL 561275|B.1.5.12|Gambia|2020	Africa|hCoV-19/South Africa/R10884/2020|EPI ISL 490314|C.1|South Africa|2020-06-19	0.0004596477	Africa
Africa|hCoV-19/Gambia/NPHL-2555/2020|EPI ISL 561276|B.1.1|Gambia|2020-07-21	Africa|hCoV-19/South Africa/R10884/2020|EPI ISL 490314|C.1|South Africa|2020-06-19	0.0003929893	Africa
Africa|hCoV-19/Gambia/NPHL-256/2020|EPI ISL 561277|B.1.1.293|Gambia|2020	Africa|hCoV-19/South Africa/R10884/2020|EPI ISL 490314|C.1|South Africa|2020-06-19	0.0002800771	Africa
Africa|hCoV-19/Gambia/NPHL-2560/2020|EPI ISL 561278|B.1.1|Gambia|2020	Africa|hCoV-19/South Africa/R10884/2020|EPI ISL 490314|C.1|South Africa|2020-06-19	0.0004242196	Africa
Africa|hCoV-19/Gambia/NPHL-2567/2020|EPI ISL 561279|B.1|Gambia|2020	Africa|hCoV-19/South Africa/R10884/2020|EPI ISL 490314|C.1|South Africa|2020-06-19	0.0006655039	Africa
Africa|hCoV-19/Gambia/NPHL-2573/2020|EPI ISL 561280|B.1.1.293|Gambia|2020	Africa|hCoV-19/South Africa/R10884/2020|EPI ISL 490314|C.1|South Africa|2020-06-19	0.0003535352	Africa
Africa|hCoV-19/Gambia/NPHL-2586/2020|EPI ISL 561281|B.1.5.12|Gambia|2020-07-23	Africa|hCoV-19/South Africa/R10884/2020|EPI ISL 490314|C.1|South Africa|2020-06-19	0.0004643263	Africa
Africa|hCoV-19/Gambia/NPHL-2588/2020|EPI ISL 561282|B.1.1|Gambia|2020	Africa|hCoV-19/South Africa/R10884/2020|EPI ISL 490314|C.1|South Africa|2020-06-19	0.0004551731	Africa
Africa|hCoV-19/Gambia/NPHL-2615/2020|EPI ISL 561283|B.1.1.293|Gambia|2020-08-18	Africa|hCoV-19/South Africa/R10884/2020|EPI ISL 490314|C.1|South Africa|2020-06-19	0.0003500947	Africa
Africa|hCoV-19/Gambia/NPHL-2626/2020|EPI ISL 561284|B.1.1.293|Gambia|2020	Africa|hCoV-19/South Africa/R10884/2020|EPI ISL 490314|C.1|South Africa|2020-06-19	0.0003851702	Africa
Africa|hCoV-19/Gambia/NPHL-2640/2020|EPI ISL 561285|B.1.5.12|Gambia|2020-06-17	Africa|hCoV-19/South Africa/R10884/2020|EPI ISL 490314|C.1|South Africa|2020-06-19	0.0004551949	Africa
Africa|hCoV-19/Gambia/NPHL-266/2020|EPI ISL 561286|B.1.5.12|Gambia|2020	Africa|hCoV-19/South Africa/R10884/2020|EPI ISL 490314|C.1|South Africa|2020-06-19	0.0005303908	Africa
Africa|hCoV-19/Gambia/NPHL-2706/2020|EPI ISL 561287|B.1.292|Gambia|2020	Africa|hCoV-19/South Africa/R10884/2020|EPI ISL 490314|C.1|South Africa|2020-06-19	0.0005252341	Africa
Africa|hCoV-19/Gambia/NPHL-2712/2020|EPI ISL 561288|B.1.5.12|Gambia|2020-08-03	Africa|hCoV-19/South Africa/R10884/2020|EPI ISL 490314|C.1|South Africa|2020-06-19	0.0005603280	Africa
Africa|hCoV-19/Gambia/NPHL-2727/2020|EPI ISL 561289|B.1.5.12|Gambia|2020-08-04	Africa|hCoV-19/South Africa/R10884/2020|EPI ISL 490314|C.1|South Africa|2020-06-19	0.0005603025	Africa
Africa|hCoV-19/Gambia/NPHL-2729/2020|EPI ISL 561290|B.1.1|Gambia|2020-07-23	Africa|hCoV-19/South Africa/R10884/2020|EPI ISL 490314|C.1|South Africa|2020-06-19	0.0004201503	Africa
Africa|hCoV-19/Gambia/NPHL-2736/2020|EPI ISL 561291|B.1.1.242|Gambia|2020-07-25	Africa|hCoV-19/South Africa/R10884/2020|EPI ISL 490314|C.1|South Africa|2020-06-19	0.0004551631	Africa
Africa|hCoV-19/Gambia/NPHL-2759/2020|EPI ISL 561292|B.1.5.12|Gambia|2020-08-07	Africa|hCoV-19/South Africa/R10884/2020|EPI ISL 490314|C.1|South Africa|2020-06-19	0.0005253205	Africa
Africa|hCoV-19/Gambia/NPHL-2762/2020|EPI ISL 561293|B.1.5.12|Gambia|2020-07-25	Africa|hCoV-19/South Africa/R10884/2020|EPI ISL 490314|C.1|South Africa|2020-06-19	0.0005953462	Africa
Africa|hCoV-19/Gambia/NPHL-2767/2020|EPI ISL 561294|B.1.1.293|Gambia|2020-07-25	Africa|hCoV-19/South Africa/R10884/2020|EPI ISL 490314|C.1|South Africa|2020-06-19	0.0003851122	Africa
Africa|hCoV-19/Gambia/NPHL-2768/2020|EPI ISL 561295|B.1.1.293|Gambia|2020-07-27	Africa|hCoV-19/South Africa/R10884/2020|EPI ISL 490314|C.1|South Africa|2020-06-19	0.0003500947	Africa
Africa|hCoV-19/Gambia/NPHL-277/2020|EPI ISL 561296|B.1.5.12|Gambia|2020	Africa|hCoV-19/South Africa/R10884/2020|EPI ISL 490314|C.1|South Africa|2020-06-19	0.0005603163	Africa
Africa|hCoV-19/Gambia/NPHL-2785/2020|EPI ISL 561297|B.1.1.242|Gambia|2020-07-27	Africa|hCoV-19/South Africa/R10884/2020|EPI ISL 490314|C.1|South Africa|2020-06-19	0.0003851178	Africa
Africa|hCoV-19/Gambia/NPHL-2790/2020|EPI ISL 561298|B.1.1.293|Gambia|2020	Africa|hCoV-19/South Africa/R10884/2020|EPI ISL 490314|C.1|South Africa|2020-06-19	0.0004201503	Africa
Africa|hCoV-19/Gambia/NPHL-2825/2020|EPI ISL 561299|B.1.5.12|Gambia|2020	Africa|hCoV-19/South Africa/R10884/2020|EPI ISL 490314|C.1|South Africa|2020-06-19	0.0005252227	Africa
Africa|hCoV-19/Gambia/NPHL-287/2020|EPI ISL 561300|B.1.1.293|Gambia|2020	Africa|hCoV-19/South Africa/R10884/2020|EPI ISL 490314|C.1|South Africa|2020-06-19	0.0003851337	Africa
Africa|hCoV-19/Gambia/NPHL-2889/2020|EPI ISL 561301|B.1.5.12|Gambia|2020	Africa|hCoV-19/South Africa/R10884/2020|EPI ISL 490314|C.1|South Africa|2020-06-19	0.0006021347	Africa
Africa|hCoV-19/Gambia/NPHL-2892/2020|EPI ISL 561302|B.1.5.12|Gambia|2020-09-07	Africa|hCoV-19/South Africa/R10884/2020|EPI ISL 490314|C.1|South Africa|2020-06-19	0.0006021347	Africa
Africa|hCoV-19/Gambia/NPHL-290/2020|EPI ISL 561303|B.1.1.293|Gambia|2020	Africa|hCoV-19/South Africa/R10884/2020|EPI ISL 490314|C.1|South Africa|2020-06-19	0.0003500945	Africa
Africa|hCoV-19/Gambia/NPHL-2909/2020|EPI ISL 561304|B.1.1.293|Gambia|2020-07-26	Africa|hCoV-19/South Africa/R10884/2020|EPI ISL 490314|C.1|South Africa|2020-06-19	0.0003851297	Africa
Africa|hCoV-19/Gambia/NPHL-2984/2020|EPI ISL 561307|B.1.1.293|Gambia|2020	Africa|hCoV-19/South Africa/R10884/2020|EPI ISL 490314|C.1|South Africa|2020-06-19	0.0004201694	Africa
Africa|hCoV-19/Gambia/NPHL-299/2020|EPI ISL 561308|B.1.1.293|Gambia|2020	Africa|hCoV-19/South Africa/R10884/2020|EPI ISL 490314|C.1|South Africa|2020-06-19	0.0003851204	Africa
Africa|hCoV-19/Gambia/NPHL-3047/2020|EPI ISL 561309|B.1.5.12|Gambia|2020-07-28	Africa|hCoV-19/South Africa/R10884/2020|EPI ISL 490314|C.1|South Africa|2020-06-19	0.0006013040	Africa
Africa|hCoV-19/Gambia/NPHL-3055/2020|EPI ISL 561310|B.1.5.12|Gambia|2020-07-17	Africa|hCoV-19/South Africa/R10884/2020|EPI ISL 490314|C.1|South Africa|2020-06-19	0.0005953457	Africa
Africa|hCoV-19/Gambia/NPHL-3062/2020|EPI ISL 561311|B.1.5.12|Gambia|2020	Africa|hCoV-19/South Africa/R10884/2020|EPI ISL 490314|C.1|South Africa|2020-06-19	0.0006013040	Africa
Africa|hCoV-19/Gambia/NPHL-3079/2020|EPI ISL 561312|B.1.5.12|Gambia|2020-07-27	Africa|hCoV-19/South Africa/R10884/2020|EPI ISL 490314|C.1|South Africa|2020-06-19	0.0006021347	Africa
Africa|hCoV-19/Gambia/NPHL-3206/2020|EPI ISL 561313|B.1.1.293|Gambia|2020	Africa|hCoV-19/South Africa/R10884/2020|EPI ISL 490314|C.1|South Africa|2020-06-19	0.0004551834	Africa
Africa|hCoV-19/Gambia/NPHL-3254/2020|EPI ISL 561315|B.1.5.12|Gambia|2020-07-28	Africa|hCoV-19/South Africa/R10884/2020|EPI ISL 490314|C.1|South Africa|2020-06-19	0.0005961606	Africa
Africa|hCoV-19/Gambia/NPHL-3281/2020|EPI ISL 561316|B.1.1|Gambia|2020-07-28	Africa|hCoV-19/South Africa/R10884/2020|EPI ISL 490314|C.1|South Africa|2020-06-19	0.0004699177	Africa
Africa|hCoV-19/Gambia/NPHL-483B/2020|EPI ISL 561318|B.1.1|Gambia|2020	Africa|hCoV-19/South Africa/R10884/2020|EPI ISL 490314|C.1|South Africa|2020-06-19	0.0005062922	Africa
Africa|hCoV-19/Gambia/NPHL-704/2020|EPI ISL 561320|B.1.1.293|Gambia|2020	Africa|hCoV-19/South Africa/R10884/2020|EPI ISL 490314|C.1|South Africa|2020-06-19	0.0006012034	Africa
Africa|hCoV-19/Gambia/NPHL-737/2020|EPI ISL 561323|B.1.1.293|Gambia|2020	Africa|hCoV-19/South Africa/R10884/2020|EPI ISL 490314|C.1|South Africa|2020-06-19	0.0003181221	Africa
Africa|hCoV-19/Gambia/NPHL-748/2020|EPI ISL 561324|B.1.1|Gambia|2020	Africa|hCoV-19/South Africa/R10884/2020|EPI ISL 490314|C.1|South Africa|2020-06-19	0.0003851435	Africa
Africa|hCoV-19/Gambia/NPHL-758/2020|EPI ISL 561326|B.1.1.293|Gambia|2020	Africa|hCoV-19/South Africa/R10884/2020|EPI ISL 490314|C.1|South Africa|2020-06-19	0.0003208777	Africa
Africa|hCoV-19/Gambia/NPHL-760/2020|EPI ISL 561327|B.1.5|Gambia|2020	Africa|hCoV-19/South Africa/R10884/2020|EPI ISL 490314|C.1|South Africa|2020-06-19	0.0002469727	Africa
Africa|hCoV-19/Gambia/NPHL-790/2020|EPI ISL 561329|B.1.5|Gambia|2020	Africa|hCoV-19/South Africa/R10884/2020|EPI ISL 490314|C.1|South Africa|2020-06-19	0.0002119756	Africa
Africa|hCoV-19/Gambia/NPHL-923/2020|EPI ISL 561330|B.1.5.12|Gambia|2020	Africa|hCoV-19/South Africa/R10884/2020|EPI ISL 490314|C.1|South Africa|2020-06-19	0.0004902319	Africa
Africa|hCoV-19/Gambia/NPHL-930/2020|EPI ISL 561331|B.1.5|Gambia|2020	Africa|hCoV-19/South Africa/R10884/2020|EPI ISL 490314|C.1|South Africa|2020-06-19	0.0002473127	Africa
Africa|hCoV-19/Gambia/NPHL-941/2020|EPI ISL 561332|B.1.5.12|Gambia|2020	Africa|hCoV-19/South Africa/R10884/2020|EPI ISL 490314|C.1|South Africa|2020-06-19	0.0005252465	Africa
Africa|hCoV-19/Gambia/NPHL-956/2020|EPI ISL 561334|B.1.5.12|Gambia|2020	Africa|hCoV-19/South Africa/R10884/2020|EPI ISL 490314|C.1|South Africa|2020-06-19	0.0005300418	Africa
Africa|hCoV-19/Ghana/1651 S3/2020|EPI ISL 422387|A.11|Ghana|2020-03-25	Africa|hCoV-19/South Africa/R10884/2020|EPI ISL 490314|C.1|South Africa|2020-06-19	0.0006799180	Africa
Africa|hCoV-19/Ghana/1659 S14/2020|EPI ISL 422405|B.1.220|Ghana|2020-03-25	Africa|hCoV-19/South Africa/R10884/2020|EPI ISL 490314|C.1|South Africa|2020-06-19	0.0003948248	Africa
Africa|hCoV-19/Ghana/2230 S4/2020|EPI ISL 422390|B.40|Ghana|2020-03-25	Africa|hCoV-19/South Africa/R10884/2020|EPI ISL 490314|C.1|South Africa|2020-06-19	0.0005967624	Africa
Africa|hCoV-19/Ghana/2333 S5/2020|EPI ISL 422394|B.1.3|Ghana|2020-03-27	Africa|hCoV-19/South Africa/R10884/2020|EPI ISL 490314|C.1|South Africa|2020-06-19	0.0004953009	Africa
Africa|hCoV-19/Ghana/2573 S27/2020|EPI ISL 515082|A|Ghana|2020-03-29	Africa|hCoV-19/South Africa/R10884/2020|EPI ISL 490314|C.1|South Africa|2020-06-19	0.0008108831	Africa
Africa|hCoV-19/Ghana/2666 S32/2020|EPI ISL 515083|A|Ghana|2020-03-27	Africa|hCoV-19/South Africa/R10884/2020|EPI ISL 490314|C.1|South Africa|2020-06-19	0.0002129534	Africa
Africa|hCoV-19/Ghana/2709 S25/2020|EPI ISL 515084|B.1|Ghana|2020-03-28	Africa|hCoV-19/South Africa/R10884/2020|EPI ISL 490314|C.1|South Africa|2020-06-19	0.0005255885	Africa
Africa|hCoV-19/Ghana/2828 S6/2020|EPI ISL 422397|A.11|Ghana|2020-03-29	Africa|hCoV-19/South Africa/R10884/2020|EPI ISL 490314|C.1|South Africa|2020-06-19	0.0007735203	Africa
Africa|hCoV-19/Ghana/2852 S30/2020|EPI ISL 515085|B.6|Ghana|2020-03-28	Africa|hCoV-19/South Africa/R10884/2020|EPI ISL 490314|C.1|South Africa|2020-06-19	0.0002122006	Africa
Africa|hCoV-19/Ghana/2914 S8/2020|EPI ISL 422399|B.1.1|Ghana|2020-03-30	Africa|hCoV-19/South Africa/R10884/2020|EPI ISL 490314|C.1|South Africa|2020-06-19	0.0002489697	Africa
Africa|hCoV-19/Ghana/34927 S20/2020|EPI ISL 515086|A.11|Ghana|2020-05-23	Africa|hCoV-19/South Africa/R10884/2020|EPI ISL 490314|C.1|South Africa|2020-06-19	0.0007051783	Africa
Africa|hCoV-19/Ghana/34928 S21/2020|EPI ISL 515087|A.11|Ghana|2020-05-23	Africa|hCoV-19/South Africa/R10884/2020|EPI ISL 490314|C.1|South Africa|2020-06-19	0.0008111895	Africa
Africa|hCoV-19/Ghana/34980 S22/2020|EPI ISL 515088|B.1.1|Ghana|2020-05-23	Africa|hCoV-19/South Africa/R10884/2020|EPI ISL 490314|C.1|South Africa|2020-06-19	0.0002488220	Africa
Africa|hCoV-19/Ghana/34983 S40/2020|EPI ISL 515089|B.1.1|Ghana|2020-05-23	Africa|hCoV-19/South Africa/R10884/2020|EPI ISL 490314|C.1|South Africa|2020-06-19	0.0003171548	Africa
Africa|hCoV-19/Ghana/35012 S17/2020|EPI ISL 515090|B.1.1|Ghana|2020-05-23	Africa|hCoV-19/South Africa/R10884/2020|EPI ISL 490314|C.1|South Africa|2020-06-19	0.0003150898	Africa
Africa|hCoV-19/Ghana/35019 S18/2020|EPI ISL 515091|B.1.1|Ghana|2020-05-23	Africa|hCoV-19/South Africa/R10884/2020|EPI ISL 490314|C.1|South Africa|2020-06-19	0.0002117440	Africa
Africa|hCoV-19/Ghana/35183 S24/2020|EPI ISL 515092|A|Ghana|2020-05-24	Africa|hCoV-19/South Africa/R10884/2020|EPI ISL 490314|C.1|South Africa|2020-06-19	0.0002140243	Africa
Africa|hCoV-19/Ghana/35280 S41/2020|EPI ISL 515093|A|Ghana|2020-05-24	Africa|hCoV-19/South Africa/R10884/2020|EPI ISL 490314|C.1|South Africa|2020-06-19	0.0007120983	Africa
Africa|hCoV-19/Ghana/35394 S49/2020|EPI ISL 515094|B.1.1.307|Ghana|2020-05-24	Africa|hCoV-19/South Africa/R10884/2020|EPI ISL 490314|C.1|South Africa|2020-06-19	0.0002473654	Africa
Africa|hCoV-19/Ghana/35466 S19/2020|EPI ISL 515095|B.1.1|Ghana|2020-05-24	Africa|hCoV-19/South Africa/R10884/2020|EPI ISL 490314|C.1|South Africa|2020-06-19	0.0002819165	Africa
Africa|hCoV-19/Ghana/35563 S37/2020|EPI ISL 515096|A.11|Ghana|2020-05-24	Africa|hCoV-19/South Africa/R10884/2020|EPI ISL 490314|C.1|South Africa|2020-06-19	0.0008406246	Africa
Africa|hCoV-19/Ghana/36523 S23/2020|EPI ISL 515097|A|Ghana|2020-05-27	Africa|hCoV-19/South Africa/R10884/2020|EPI ISL 490314|C.1|South Africa|2020-06-19	0.0003542787	Africa
Africa|hCoV-19/Ghana/81216 S36/2020|EPI ISL 515098|A|Ghana|2020-05-20	Africa|hCoV-19/South Africa/R10884/2020|EPI ISL 490314|C.1|South Africa|2020-06-19	0.0008100343	Africa
Africa|hCoV-19/Ghana/81219 S34/2020|EPI ISL 515099|B.1.1|Ghana|2020-05-20	Africa|hCoV-19/South Africa/R10884/2020|EPI ISL 490314|C.1|South Africa|2020-06-19	0.0002115126	Africa
Africa|hCoV-19/Ghana/82879 S48/2020|EPI ISL 515100|B.1|Ghana|2020-05-20	Africa|hCoV-19/South Africa/R10884/2020|EPI ISL 490314|C.1|South Africa|2020-06-19	0.0005287272	Africa
Africa|hCoV-19/Ghana/83637 S29/2020|EPI ISL 515101|B.1.1|Ghana|2020-05-22	Africa|hCoV-19/South Africa/R10884/2020|EPI ISL 490314|C.1|South Africa|2020-06-19	0.0002460386	Africa
Africa|hCoV-19/Ghana/84049 S31/2020|EPI ISL 515102|B.1|Ghana|2020-05-25	Africa|hCoV-19/South Africa/R10884/2020|EPI ISL 490314|C.1|South Africa|2020-06-19	0.0005616432	Africa
Africa|hCoV-19/Ghana/84162 S45/2020|EPI ISL 515103|A|Ghana|2020-04-25	Africa|hCoV-19/South Africa/R10884/2020|EPI ISL 490314|C.1|South Africa|2020-06-19	0.0006764970	Africa
Africa|hCoV-19/Ghana/84182 S43/2020|EPI ISL 515104|B.1.1|Ghana|2020-05-25	Africa|hCoV-19/South Africa/R10884/2020|EPI ISL 490314|C.1|South Africa|2020-06-19	0.0003893500	Africa
Africa|hCoV-19/Ghana/84210 S44/2020|EPI ISL 515105|A|Ghana|2020-05-24	Africa|hCoV-19/South Africa/R10884/2020|EPI ISL 490314|C.1|South Africa|2020-06-19	0.0007409242	Africa
Africa|hCoV-19/Ghana/84218 S47/2020|EPI ISL 515106|A|Ghana|2020-05-25	Africa|hCoV-19/South Africa/R10884/2020|EPI ISL 490314|C.1|South Africa|2020-06-19	0.0008178722	Africa
Africa|hCoV-19/Ghana/84260 S28/2020|EPI ISL 515107|A|Ghana|2020-05-25	Africa|hCoV-19/South Africa/R10884/2020|EPI ISL 490314|C.1|South Africa|2020-06-19	0.0007071656	Africa
Africa|hCoV-19/Ghana/84279 S42/2020|EPI ISL 515108|B.1|Ghana|2020-05-25	Africa|hCoV-19/South Africa/R10884/2020|EPI ISL 490314|C.1|South Africa|2020-06-19	0.0005636413	Africa
Africa|hCoV-19/Ghana/84301 S35/2020|EPI ISL 515109|A.11|Ghana|2020-05-24	Africa|hCoV-19/South Africa/R10884/2020|EPI ISL 490314|C.1|South Africa|2020-06-19	0.0006843803	Africa
Africa|hCoV-19/Ghana/84430 S51/2020|EPI ISL 515110|B.1.1.307|Ghana|2020-05-25	Africa|hCoV-19/South Africa/R10884/2020|EPI ISL 490314|C.1|South Africa|2020-06-19	0.0002466594	Africa
Africa|hCoV-19/Ghana/84438 S50/2020|EPI ISL 515111|A|Ghana|2020-05-24	Africa|hCoV-19/South Africa/R10884/2020|EPI ISL 490314|C.1|South Africa|2020-06-19	0.0007044260	Africa
Africa|hCoV-19/Ghana/84484 S16/2020|EPI ISL 515112|B.1.1|Ghana|2020-05-25	Africa|hCoV-19/South Africa/R10884/2020|EPI ISL 490314|C.1|South Africa|2020-06-19	0.0003204322	Africa
Africa|hCoV-19/Ghana/KATH23/2020|EPI ISL 515181|A.11|Ghana|2020-03-22	Africa|hCoV-19/South Africa/R10884/2020|EPI ISL 490314|C.1|South Africa|2020-06-19	0.0006654714	Africa
Africa|hCoV-19/Ghana/TTH10/2020|EPI ISL 515182|A|Ghana|2020-03-27	Africa|hCoV-19/South Africa/R10884/2020|EPI ISL 490314|C.1|South Africa|2020-06-19	0.0006303673	Africa
Africa|hCoV-19/Ghana/TTH11/2020|EPI ISL 515183|A|Ghana|2020-03-27	Africa|hCoV-19/South Africa/R10884/2020|EPI ISL 490314|C.1|South Africa|2020-06-19	0.0006325383	Africa
Africa|hCoV-19/Ghana/TTH6/2020|EPI ISL 515248|A|Ghana|2020-03-27	Africa|hCoV-19/South Africa/R10884/2020|EPI ISL 490314|C.1|South Africa|2020-06-19	0.0007001490	Africa
Africa|hCoV-19/Kenya/C1092/2020|EPI ISL 457849|B.1.5|Kenya|2020-04-18	Africa|hCoV-19/South Africa/R10884/2020|EPI ISL 490314|C.1|South Africa|2020-06-19	0.0003595600	Africa
Africa|hCoV-19/Kenya/C1102/2020|EPI ISL 568708|B.1.5|Kenya|2020-04-19	Africa|hCoV-19/South Africa/R10884/2020|EPI ISL 490314|C.1|South Africa|2020-06-19	0.0004599085	Africa
Africa|hCoV-19/Kenya/C1162/2020|EPI ISL 457850|B.1.5|Kenya|2020-04-19	Africa|hCoV-19/South Africa/R10884/2020|EPI ISL 490314|C.1|South Africa|2020-06-19	0.0003218683	Africa
Africa|hCoV-19/Kenya/C1216/2020|EPI ISL 457854|B.1.5|Kenya|2020-04-19	Africa|hCoV-19/South Africa/R10884/2020|EPI ISL 490314|C.1|South Africa|2020-06-19	0.0003501026	Africa
Africa|hCoV-19/Kenya/C1292/2020|EPI ISL 457856|B|Kenya|2020-04-20	Africa|hCoV-19/South Africa/R10884/2020|EPI ISL 490314|C.1|South Africa|2020-06-19	0.0003540356	Africa
Africa|hCoV-19/Kenya/C1357/2020|EPI ISL 457858|B.1.5|Kenya|2020-04-20	Africa|hCoV-19/South Africa/R10884/2020|EPI ISL 490314|C.1|South Africa|2020-06-19	0.0002889587	Africa
Africa|hCoV-19/Kenya/C1422/2020|EPI ISL 457861|B.1|Kenya|2020-04-20	Africa|hCoV-19/South Africa/R10884/2020|EPI ISL 490314|C.1|South Africa|2020-06-19	0.0003629998	Africa
Africa|hCoV-19/Kenya/C1499/2020|EPI ISL 457863|B.1.5|Kenya|2020-04-20	Africa|hCoV-19/South Africa/R10884/2020|EPI ISL 490314|C.1|South Africa|2020-06-19	0.0003540030	Africa
Africa|hCoV-19/Kenya/C1646/2020|EPI ISL 457865|B.1.5|Kenya|2020-04-21	Africa|hCoV-19/South Africa/R10884/2020|EPI ISL 490314|C.1|South Africa|2020-06-19	0.0002952923	Africa
Africa|hCoV-19/Kenya/C1739/2020|EPI ISL 457866|B|Kenya|2020-04-22	Africa|hCoV-19/South Africa/R10884/2020|EPI ISL 490314|C.1|South Africa|2020-06-19	0.0003256575	Africa
Africa|hCoV-19/Kenya/C1751/2020|EPI ISL 457867|B.1.5|Kenya|2020-04-22	Africa|hCoV-19/South Africa/R10884/2020|EPI ISL 490314|C.1|South Africa|2020-06-19	0.0003150856	Africa
Africa|hCoV-19/Kenya/C21582/2020|EPI ISL 568872|B.1|Kenya|2020-06-22	Africa|hCoV-19/South Africa/R10884/2020|EPI ISL 490314|C.1|South Africa|2020-06-19	0.0005603141	Africa
Africa|hCoV-19/Kenya/C22/2020|EPI ISL 457845|B.1.5|Kenya|2020-03-17	Africa|hCoV-19/South Africa/R10884/2020|EPI ISL 490314|C.1|South Africa|2020-06-19	0.0002936269	Africa
Africa|hCoV-19/Kenya/C2439/2020|EPI ISL 457877|B.1.5|Kenya|2020-04-24	Africa|hCoV-19/South Africa/R10884/2020|EPI ISL 490314|C.1|South Africa|2020-06-19	0.0003891763	Africa
Africa|hCoV-19/Kenya/C2449/2020|EPI ISL 457878|B.1.5|Kenya|2020-04-24	Africa|hCoV-19/South Africa/R10884/2020|EPI ISL 490314|C.1|South Africa|2020-06-19	0.0003922059	Africa
Africa|hCoV-19/Kenya/C2469/2020|EPI ISL 457879|B.1.5|Kenya|2020-04-24	Africa|hCoV-19/South Africa/R10884/2020|EPI ISL 490314|C.1|South Africa|2020-06-19	0.0003199471	Africa
Africa|hCoV-19/Kenya/C253/2020|EPI ISL 457868|B.1|Kenya|2020-04-03	Africa|hCoV-19/South Africa/R10884/2020|EPI ISL 490314|C.1|South Africa|2020-06-19	0.0003501192	Africa
Africa|hCoV-19/Kenya/C256/2020|EPI ISL 568697|B.1.5|Kenya|2020-04-04	Africa|hCoV-19/South Africa/R10884/2020|EPI ISL 490314|C.1|South Africa|2020-06-19	0.0003988567	Africa
Africa|hCoV-19/Kenya/C2582/2020|EPI ISL 457883|B.1.5|Kenya|2020-04-25	Africa|hCoV-19/South Africa/R10884/2020|EPI ISL 490314|C.1|South Africa|2020-06-19	0.0003950507	Africa
Africa|hCoV-19/Kenya/C2685/2020|EPI ISL 457884|B.1.5|Kenya|2020-04-25	Africa|hCoV-19/South Africa/R10884/2020|EPI ISL 490314|C.1|South Africa|2020-06-19	0.0003854219	Africa
Africa|hCoV-19/Kenya/C2777/2020|EPI ISL 457887|B.1|Kenya|2020-04-26	Africa|hCoV-19/South Africa/R10884/2020|EPI ISL 490314|C.1|South Africa|2020-06-19	0.0002951403	Africa
Africa|hCoV-19/Kenya/C2826/2020|EPI ISL 457891|B.1.5|Kenya|2020-04-27	Africa|hCoV-19/South Africa/R10884/2020|EPI ISL 490314|C.1|South Africa|2020-06-19	0.0003183966	Africa
Africa|hCoV-19/Kenya/C2847/2020|EPI ISL 457892|B.1.5|Kenya|2020-04-27	Africa|hCoV-19/South Africa/R10884/2020|EPI ISL 490314|C.1|South Africa|2020-06-19	0.0002918030	Africa
Africa|hCoV-19/Kenya/C293/2020|EPI ISL 457871|A|Kenya|2020-04-04	Africa|hCoV-19/South Africa/R10884/2020|EPI ISL 490314|C.1|South Africa|2020-06-19	0.0006181658	Africa
Africa|hCoV-19/Kenya/C310/2020|EPI ISL 457874|B.4|Kenya|2020-04-04	Africa|hCoV-19/South Africa/R10884/2020|EPI ISL 490314|C.1|South Africa|2020-06-19	0.0008218880	Africa
Africa|hCoV-19/Kenya/C3129/2020|EPI ISL 457897|B.1.5|Kenya|2020-04-28	Africa|hCoV-19/South Africa/R10884/2020|EPI ISL 490314|C.1|South Africa|2020-06-19	0.0003168203	Africa
Africa|hCoV-19/Kenya/C314/2020|EPI ISL 457875|A|Kenya|2020-04-04	Africa|hCoV-19/South Africa/R10884/2020|EPI ISL 490314|C.1|South Africa|2020-06-19	0.0007004533	Africa
Africa|hCoV-19/Kenya/C316/2020|EPI ISL 457876|B.4|Kenya|2020-04-04	Africa|hCoV-19/South Africa/R10884/2020|EPI ISL 490314|C.1|South Africa|2020-06-19	0.0008297843	Africa
Africa|hCoV-19/Kenya/C3194/2020|EPI ISL 457901|B.1.5|Kenya|2020-04-28	Africa|hCoV-19/South Africa/R10884/2020|EPI ISL 490314|C.1|South Africa|2020-06-19	0.0003969068	Africa
Africa|hCoV-19/Kenya/C3205/2020|EPI ISL 457902|B.1.5|Kenya|2020-04-28	Africa|hCoV-19/South Africa/R10884/2020|EPI ISL 490314|C.1|South Africa|2020-06-19	0.0003216959	Africa
Africa|hCoV-19/Kenya/C3208/2020|EPI ISL 457903|B.1.5|Kenya|2020-04-28	Africa|hCoV-19/South Africa/R10884/2020|EPI ISL 490314|C.1|South Africa|2020-06-19	0.0003255353	Africa
Africa|hCoV-19/Kenya/C3381/2020|EPI ISL 568714|B.1.5|Kenya|2020-04-30	Africa|hCoV-19/South Africa/R10884/2020|EPI ISL 490314|C.1|South Africa|2020-06-19	0.0003537812	Africa
Africa|hCoV-19/Kenya/C3427/2020|EPI ISL 457906|B.1.5|Kenya|2020-04-29	Africa|hCoV-19/South Africa/R10884/2020|EPI ISL 490314|C.1|South Africa|2020-06-19	0.0003869723	Africa
Africa|hCoV-19/Kenya/C3457/2020|EPI ISL 568715|B.1|Kenya|2020-04-30	Africa|hCoV-19/South Africa/R10884/2020|EPI ISL 490314|C.1|South Africa|2020-06-19	0.0004292517	Africa
Africa|hCoV-19/Kenya/C3739/2020|EPI ISL 568717|B.1.5|Kenya|2020-05-04	Africa|hCoV-19/South Africa/R10884/2020|EPI ISL 490314|C.1|South Africa|2020-06-19	0.0003183958	Africa
Africa|hCoV-19/Kenya/C389/2020|EPI ISL 568698|B.1.5|Kenya|2020-04-07	Africa|hCoV-19/South Africa/R10884/2020|EPI ISL 490314|C.1|South Africa|2020-06-19	0.0003213405	Africa
Africa|hCoV-19/Kenya/C3980/2020|EPI ISL 568719|B.1|Kenya|2020-05-05	Africa|hCoV-19/South Africa/R10884/2020|EPI ISL 490314|C.1|South Africa|2020-06-19	0.0003563110	Africa
Africa|hCoV-19/Kenya/C4083/2020|EPI ISL 568721|B.1.5|Kenya|2020-05-05	Africa|hCoV-19/South Africa/R10884/2020|EPI ISL 490314|C.1|South Africa|2020-06-19	0.0004022039	Africa
Africa|hCoV-19/Kenya/C4195/2020|EPI ISL 568723|B.1.5|Kenya|2020-06-05	Africa|hCoV-19/South Africa/R10884/2020|EPI ISL 490314|C.1|South Africa|2020-06-19	0.0003183965	Africa
Africa|hCoV-19/Kenya/C4199/2020|EPI ISL 568724|B.1.5|Kenya|2020-05-06	Africa|hCoV-19/South Africa/R10884/2020|EPI ISL 490314|C.1|South Africa|2020-06-19	0.0003913175	Africa
Africa|hCoV-19/Kenya/C4214/2020|EPI ISL 568725|B.1|Kenya|2020-06-05	Africa|hCoV-19/South Africa/R10884/2020|EPI ISL 490314|C.1|South Africa|2020-06-19	0.0003501036	Africa
Africa|hCoV-19/Kenya/C4419/2020|EPI ISL 568727|B.1|Kenya|2020-05-07	Africa|hCoV-19/South Africa/R10884/2020|EPI ISL 490314|C.1|South Africa|2020-06-19	0.0004205641	Africa
Africa|hCoV-19/Kenya/C4420/2020|EPI ISL 568728|B.1.5|Kenya|2020-05-07	Africa|hCoV-19/South Africa/R10884/2020|EPI ISL 490314|C.1|South Africa|2020-06-19	0.0003949846	Africa
Africa|hCoV-19/Kenya/C4585/2020|EPI ISL 568730|B.1.5|Kenya|2020-05-08	Africa|hCoV-19/South Africa/R10884/2020|EPI ISL 490314|C.1|South Africa|2020-06-19	0.0003537981	Africa
Africa|hCoV-19/Kenya/C460/2020|EPI ISL 457910|B.1.5|Kenya|2020-04-08	Africa|hCoV-19/South Africa/R10884/2020|EPI ISL 490314|C.1|South Africa|2020-06-19	0.0002905453	Africa
Africa|hCoV-19/Kenya/C4691/2020|EPI ISL 568733|B.1.5|Kenya|2020-05-09	Africa|hCoV-19/South Africa/R10884/2020|EPI ISL 490314|C.1|South Africa|2020-06-19	0.0003222256	Africa
Africa|hCoV-19/Kenya/C4710/2020|EPI ISL 568735|B.1.5|Kenya|2020-05-08	Africa|hCoV-19/South Africa/R10884/2020|EPI ISL 490314|C.1|South Africa|2020-06-19	0.0004201604	Africa
Africa|hCoV-19/Kenya/C4717/2020|EPI ISL 568737|B.1.5|Kenya|2020-05-08	Africa|hCoV-19/South Africa/R10884/2020|EPI ISL 490314|C.1|South Africa|2020-06-19	0.0003317089	Africa
Africa|hCoV-19/Kenya/C4872/2020|EPI ISL 568741|B.1.5|Kenya|2020-05-08	Africa|hCoV-19/South Africa/R10884/2020|EPI ISL 490314|C.1|South Africa|2020-06-19	0.0003572597	Africa
Africa|hCoV-19/Kenya/C4895/2020|EPI ISL 568742|B.1.5|Kenya|2020-05-08	Africa|hCoV-19/South Africa/R10884/2020|EPI ISL 490314|C.1|South Africa|2020-06-19	0.0004291139	Africa
Africa|hCoV-19/Kenya/C5008/2020|EPI ISL 568744|B.1|Kenya|2020-05-08	Africa|hCoV-19/South Africa/R10884/2020|EPI ISL 490314|C.1|South Africa|2020-06-19	0.0003613615	Africa
Africa|hCoV-19/Kenya/C5011/2020|EPI ISL 568745|B.1.5|Kenya|2020-05-08	Africa|hCoV-19/South Africa/R10884/2020|EPI ISL 490314|C.1|South Africa|2020-06-19	0.0003895030	Africa
Africa|hCoV-19/Kenya/C5119/2020|EPI ISL 568750|B.1|Kenya|2020-05-09	Africa|hCoV-19/South Africa/R10884/2020|EPI ISL 490314|C.1|South Africa|2020-06-19	0.0003538226	Africa
Africa|hCoV-19/Kenya/C5177/2020|EPI ISL 568752|B.1.5|Kenya|2020-05-09	Africa|hCoV-19/South Africa/R10884/2020|EPI ISL 490314|C.1|South Africa|2020-06-19	0.0003575370	Africa
Africa|hCoV-19/Kenya/C5178/2020|EPI ISL 568753|B.1.5|Kenya|2020-05-09	Africa|hCoV-19/South Africa/R10884/2020|EPI ISL 490314|C.1|South Africa|2020-06-19	0.0003630934	Africa
Africa|hCoV-19/Kenya/C5246/2020|EPI ISL 568754|B.1.5|Kenya|2020-05-09	Africa|hCoV-19/South Africa/R10884/2020|EPI ISL 490314|C.1|South Africa|2020-06-19	0.0003541917	Africa
Africa|hCoV-19/Kenya/C5288/2020|EPI ISL 568755|B.1.5|Kenya|2020-05-10	Africa|hCoV-19/South Africa/R10884/2020|EPI ISL 490314|C.1|South Africa|2020-06-19	0.0004295410	Africa
Africa|hCoV-19/Kenya/C5289/2020|EPI ISL 568756|B.1.5|Kenya|2020-05-10	Africa|hCoV-19/South Africa/R10884/2020|EPI ISL 490314|C.1|South Africa|2020-06-19	0.0003267769	Africa
Africa|hCoV-19/Kenya/C5328/2020|EPI ISL 568760|B.1.5|Kenya|2020-05-10	Africa|hCoV-19/South Africa/R10884/2020|EPI ISL 490314|C.1|South Africa|2020-06-19	0.0003576058	Africa
Africa|hCoV-19/Kenya/C5335/2020|EPI ISL 568762|B.1.5|Kenya|2020-05-10	Africa|hCoV-19/South Africa/R10884/2020|EPI ISL 490314|C.1|South Africa|2020-06-19	0.0003578606	Africa
Africa|hCoV-19/Kenya/C5384/2020|EPI ISL 568764|B.1.5|Kenya|2020-05-10	Africa|hCoV-19/South Africa/R10884/2020|EPI ISL 490314|C.1|South Africa|2020-06-19	0.0004201602	Africa
Africa|hCoV-19/Kenya/C54/2020|EPI ISL 457847|B.1|Kenya|2020-03-24	Africa|hCoV-19/South Africa/R10884/2020|EPI ISL 490314|C.1|South Africa|2020-06-19	0.0003927803	Africa
Africa|hCoV-19/Kenya/C544/2020|EPI ISL 457911|B.1.5|Kenya|2020-04-10	Africa|hCoV-19/South Africa/R10884/2020|EPI ISL 490314|C.1|South Africa|2020-06-19	0.0002905563	Africa
Africa|hCoV-19/Kenya/C5442/2020|EPI ISL 568767|B.1.5|Kenya|2020-05-10	Africa|hCoV-19/South Africa/R10884/2020|EPI ISL 490314|C.1|South Africa|2020-06-19	0.0003892043	Africa
Africa|hCoV-19/Kenya/C569/2020|EPI ISL 568700|B.1|Kenya|2020-04-12	Africa|hCoV-19/South Africa/R10884/2020|EPI ISL 490314|C.1|South Africa|2020-06-19	0.0003629219	Africa
Africa|hCoV-19/Kenya/C5695/2020|EPI ISL 568770|B.1.5|Kenya|2020-05-11	Africa|hCoV-19/South Africa/R10884/2020|EPI ISL 490314|C.1|South Africa|2020-06-19	0.0004246057	Africa
Africa|hCoV-19/Kenya/C5701/2020|EPI ISL 568772|B.1|Kenya|2020-05-11	Africa|hCoV-19/South Africa/R10884/2020|EPI ISL 490314|C.1|South Africa|2020-06-19	0.0003538060	Africa
Africa|hCoV-19/Kenya/C571/2020|EPI ISL 568702|A|Kenya|2020-04-12	Africa|hCoV-19/South Africa/R10884/2020|EPI ISL 490314|C.1|South Africa|2020-06-19	0.0006654009	Africa
Africa|hCoV-19/Kenya/C5767/2020|EPI ISL 568773|B.1.5|Kenya|2020-05-11	Africa|hCoV-19/South Africa/R10884/2020|EPI ISL 490314|C.1|South Africa|2020-06-19	0.0004718292	Africa
Africa|hCoV-19/Kenya/C5811/2020|EPI ISL 568775|B.1.5|Kenya|2020-05-11	Africa|hCoV-19/South Africa/R10884/2020|EPI ISL 490314|C.1|South Africa|2020-06-19	0.0003538069	Africa
Africa|hCoV-19/Kenya/C5813/2020|EPI ISL 568776|B.1|Kenya|2020-05-11	Africa|hCoV-19/South Africa/R10884/2020|EPI ISL 490314|C.1|South Africa|2020-06-19	0.0003575371	Africa
Africa|hCoV-19/Kenya/C5835/2020|EPI ISL 568777|B.1.5|Kenya|2020-05-12	Africa|hCoV-19/South Africa/R10884/2020|EPI ISL 490314|C.1|South Africa|2020-06-19	0.0003930229	Africa
Africa|hCoV-19/Kenya/C587/2020|EPI ISL 457912|B.1.5|Kenya|2020-04-11	Africa|hCoV-19/South Africa/R10884/2020|EPI ISL 490314|C.1|South Africa|2020-06-19	0.0003630037	Africa
Africa|hCoV-19/Kenya/C589/2020|EPI ISL 457913|B.1.5|Kenya|2020-04-11	Africa|hCoV-19/South Africa/R10884/2020|EPI ISL 490314|C.1|South Africa|2020-06-19	0.0003212361	Africa
Africa|hCoV-19/Kenya/C5902/2020|EPI ISL 568779|B.1.5|Kenya|2020-05-12	Africa|hCoV-19/South Africa/R10884/2020|EPI ISL 490314|C.1|South Africa|2020-06-19	0.0003578060	Africa
Africa|hCoV-19/Kenya/C5911/2020|EPI ISL 568780|B.1.5|Kenya|2020-05-12	Africa|hCoV-19/South Africa/R10884/2020|EPI ISL 490314|C.1|South Africa|2020-06-19	0.0003593580	Africa
Africa|hCoV-19/Kenya/C5914/2020|EPI ISL 568782|B.1.5|Kenya|2020-05-12	Africa|hCoV-19/South Africa/R10884/2020|EPI ISL 490314|C.1|South Africa|2020-06-19	0.0003895080	Africa
Africa|hCoV-19/Kenya/C6186/2020|EPI ISL 568787|B.1.5|Kenya|2020-05-13	Africa|hCoV-19/South Africa/R10884/2020|EPI ISL 490314|C.1|South Africa|2020-06-19	0.0004291349	Africa
Africa|hCoV-19/Kenya/C6255/2020|EPI ISL 568790|B.1.1.33|Kenya|2020-05-13	Africa|hCoV-19/South Africa/R10884/2020|EPI ISL 490314|C.1|South Africa|2020-06-19	0.0003894376	Africa
Africa|hCoV-19/Kenya/C6298/2020|EPI ISL 568792|B.1|Kenya|2020-05-13	Africa|hCoV-19/South Africa/R10884/2020|EPI ISL 490314|C.1|South Africa|2020-06-19	0.0003628519	Africa
Africa|hCoV-19/Kenya/C6369/2020|EPI ISL 568794|B.1|Kenya|2020-05-14	Africa|hCoV-19/South Africa/R10884/2020|EPI ISL 490314|C.1|South Africa|2020-06-19	0.0003985864	Africa
Africa|hCoV-19/Kenya/C6380/2020|EPI ISL 568798|B.1.5|Kenya|2020-05-15	Africa|hCoV-19/South Africa/R10884/2020|EPI ISL 490314|C.1|South Africa|2020-06-19	0.0003268599	Africa
Africa|hCoV-19/Kenya/C6384/2020|EPI ISL 568799|B.1|Kenya|2020-05-14	Africa|hCoV-19/South Africa/R10884/2020|EPI ISL 490314|C.1|South Africa|2020-06-19	0.0003573884	Africa
Africa|hCoV-19/Kenya/C639/2020|EPI ISL 568703|B|Kenya|2020-04-14	Africa|hCoV-19/South Africa/R10884/2020|EPI ISL 490314|C.1|South Africa|2020-06-19	0.0004372624	Africa
Africa|hCoV-19/Kenya/C6518/2020|EPI ISL 568803|B.1.5|Kenya|2020-05-14	Africa|hCoV-19/South Africa/R10884/2020|EPI ISL 490314|C.1|South Africa|2020-06-19	0.0004359189	Africa
Africa|hCoV-19/Kenya/C6524/2020|EPI ISL 568805|A|Kenya|2020-05-14	Africa|hCoV-19/South Africa/R10884/2020|EPI ISL 490314|C.1|South Africa|2020-06-19	0.0007196633	Africa
Africa|hCoV-19/Kenya/C656/2020|EPI ISL 457915|B.1.5|Kenya|2020-04-13	Africa|hCoV-19/South Africa/R10884/2020|EPI ISL 490314|C.1|South Africa|2020-06-19	0.0003851582	Africa
Africa|hCoV-19/Kenya/C6564/2020|EPI ISL 568806|B.1.5|Kenya|2020-05-14	Africa|hCoV-19/South Africa/R10884/2020|EPI ISL 490314|C.1|South Africa|2020-06-19	0.0004419591	Africa
Africa|hCoV-19/Kenya/C6878/2020|EPI ISL 568813|B.1.1|Kenya|2020-05-15	Africa|hCoV-19/South Africa/R10884/2020|EPI ISL 490314|C.1|South Africa|2020-06-19	0.0002210726	Africa
Africa|hCoV-19/Kenya/C6914/2020|EPI ISL 568817|B.1|Kenya|2020-05-15	Africa|hCoV-19/South Africa/R10884/2020|EPI ISL 490314|C.1|South Africa|2020-06-19	0.0004692903	Africa
Africa|hCoV-19/Kenya/C7081/2020|EPI ISL 568824|B.1.5|Kenya|2020-05-16	Africa|hCoV-19/South Africa/R10884/2020|EPI ISL 490314|C.1|South Africa|2020-06-19	0.0003700827	Africa
Africa|hCoV-19/Kenya/C713/2020|EPI ISL 457920|B.1.5|Kenya|2020-04-14	Africa|hCoV-19/South Africa/R10884/2020|EPI ISL 490314|C.1|South Africa|2020-06-19	0.0003501190	Africa
Africa|hCoV-19/Kenya/C7579/2020|EPI ISL 568842|A|Kenya|2020-05-16	Africa|hCoV-19/South Africa/R10884/2020|EPI ISL 490314|C.1|South Africa|2020-06-19	0.0007217517	Africa
Africa|hCoV-19/Kenya/C7605/2020|EPI ISL 568847|A|Kenya|2020-05-16	Africa|hCoV-19/South Africa/R10884/2020|EPI ISL 490314|C.1|South Africa|2020-06-19	0.0007075399	Africa
Africa|hCoV-19/Kenya/C787/2020|EPI ISL 457921|B.1.5|Kenya|2020-04-15	Africa|hCoV-19/South Africa/R10884/2020|EPI ISL 490314|C.1|South Africa|2020-06-19	0.0003150863	Africa
Africa|hCoV-19/Kenya/C7949/2020|EPI ISL 568852|B.1|Kenya|2020-05-18	Africa|hCoV-19/South Africa/R10884/2020|EPI ISL 490314|C.1|South Africa|2020-06-19	0.0004702487	Africa
Africa|hCoV-19/Kenya/C815/2020|EPI ISL 568706|B.1|Kenya|2020-04-16	Africa|hCoV-19/South Africa/R10884/2020|EPI ISL 490314|C.1|South Africa|2020-06-19	0.0003971049	Africa
Africa|hCoV-19/Kenya/C8240/2020|EPI ISL 568855|B.1.5|Kenya|2020-05-19	Africa|hCoV-19/South Africa/R10884/2020|EPI ISL 490314|C.1|South Africa|2020-06-19	0.0003995731	Africa
Africa|hCoV-19/Kenya/C926/2020|EPI ISL 457928|B.1.5|Kenya|2020-04-17	Africa|hCoV-19/South Africa/R10884/2020|EPI ISL 490314|C.1|South Africa|2020-06-19	0.0003522646	Africa
Africa|hCoV-19/Kenya/D5/2020|EPI ISL 457999|B.1|Kenya|2020-05-22	Africa|hCoV-19/South Africa/R10884/2020|EPI ISL 490314|C.1|South Africa|2020-06-19	0.0006059556	Africa
Africa|hCoV-19/Kenya/D6/2020|EPI ISL 458000|B.40|Kenya|2020-03-17	Africa|hCoV-19/South Africa/R10884/2020|EPI ISL 490314|C.1|South Africa|2020-06-19	0.0007385692	Africa
Africa|hCoV-19/Kenya/NIC 059/2020|EPI ISL 457827|B.40|Kenya|2020-03	Africa|hCoV-19/South Africa/R10884/2020|EPI ISL 490314|C.1|South Africa|2020-06-19	0.0006723372	Africa
Africa|hCoV-19/Kenya/NIC 084/2020|EPI ISL 457828|B|Kenya|2020-03	Africa|hCoV-19/South Africa/R10884/2020|EPI ISL 490314|C.1|South Africa|2020-06-19	0.0006303806	Africa
Africa|hCoV-19/Kenya/NIC 087/2020|EPI ISL 457829|B.1.1.20|Kenya|2020-03	Africa|hCoV-19/South Africa/R10884/2020|EPI ISL 490314|C.1|South Africa|2020-06-19	0.0002469611	Africa
Africa|hCoV-19/Kenya/NIC 089/2020|EPI ISL 457830|B.1.1.20|Kenya|2020-03	Africa|hCoV-19/South Africa/R10884/2020|EPI ISL 490314|C.1|South Africa|2020-06-19	0.0002196649	Africa
Africa|hCoV-19/Kenya/NIC 168/2020|EPI ISL 457832|B.1.255|Kenya|2020-03	Africa|hCoV-19/South Africa/R10884/2020|EPI ISL 490314|C.1|South Africa|2020-06-19	0.0003970508	Africa
Africa|hCoV-19/Kenya/NIC 187/2020|EPI ISL 457833|B.1.5|Kenya|2020-03-20	Africa|hCoV-19/South Africa/R10884/2020|EPI ISL 490314|C.1|South Africa|2020-06-19	0.0003851313	Africa
Africa|hCoV-19/Kenya/NIC 196/2020|EPI ISL 457834|B.1.1|Kenya|2020-03-21	Africa|hCoV-19/South Africa/R10884/2020|EPI ISL 490314|C.1|South Africa|2020-06-19	0.0002178156	Africa
Africa|hCoV-19/Kenya/NIC 248/2020|EPI ISL 457836|B.40|Kenya|2020-03-23	Africa|hCoV-19/South Africa/R10884/2020|EPI ISL 490314|C.1|South Africa|2020-06-19	0.0006072112	Africa
Africa|hCoV-19/Kenya/NIC 266/2020|EPI ISL 457838|B.6|Kenya|2020-03-24	Africa|hCoV-19/South Africa/R10884/2020|EPI ISL 490314|C.1|South Africa|2020-06-19	0.0007062790	Africa
Africa|hCoV-19/Kenya/NIC 492/2020|EPI ISL 457840|B.1.5|Kenya|2020-03	Africa|hCoV-19/South Africa/R10884/2020|EPI ISL 490314|C.1|South Africa|2020-06-19	0.0003243276	Africa
Africa|hCoV-19/Kenya/NIC 512/2020|EPI ISL 457841|B.1.5|Kenya|2020-03	Africa|hCoV-19/South Africa/R10884/2020|EPI ISL 490314|C.1|South Africa|2020-06-19	0.0003240824	Africa
Africa|hCoV-19/Kenya/NIC 569/2020|EPI ISL 457843|B.1.1|Kenya|2020-03-29	Africa|hCoV-19/South Africa/R10884/2020|EPI ISL 490314|C.1|South Africa|2020-06-19	0.0002100248	Africa
Africa|hCoV-19/Kenya/NIC 593/2020|EPI ISL 457844|B.1.1.316|Kenya|2020-03-29	Africa|hCoV-19/South Africa/R10884/2020|EPI ISL 490314|C.1|South Africa|2020-06-19	0.0002501021	Africa
Africa|hCoV-19/Kenya/S052/2020|EPI ISL 457932|B.4|Kenya|2020-03-14	Africa|hCoV-19/South Africa/R10884/2020|EPI ISL 490314|C.1|South Africa|2020-06-19	0.0008197328	Africa
Africa|hCoV-19/Kenya/S109/2020|EPI ISL 457933|B.4|Kenya|2020-03-23	Africa|hCoV-19/South Africa/R10884/2020|EPI ISL 490314|C.1|South Africa|2020-06-19	0.0007850086	Africa
Africa|hCoV-19/Kenya/S299/2020|EPI ISL 457934|B.1.1.1|Kenya|2020-03-29	Africa|hCoV-19/South Africa/R10884/2020|EPI ISL 490314|C.1|South Africa|2020-06-19	0.0001060383	Africa
Africa|hCoV-19/Madagascar/IP-01650/2020|EPI ISL 508862|B.1|Madagascar|2020-03-20	Africa|hCoV-19/South Africa/R10884/2020|EPI ISL 490314|C.1|South Africa|2020-06-19	0.0004201611	Africa
Africa|hCoV-19/Madagascar/IP-01861/2020|EPI ISL 508863|B.1|Madagascar|2020-03-22	Africa|hCoV-19/South Africa/R10884/2020|EPI ISL 490314|C.1|South Africa|2020-06-19	0.0004201607	Africa
Africa|hCoV-19/Mali/M002593/2020|EPI ISL 487446|A|Mali|2020-04-06	Africa|hCoV-19/South Africa/R10884/2020|EPI ISL 490314|C.1|South Africa|2020-06-19	0.0007004375	Africa
Africa|hCoV-19/Mali/M002615/2020|EPI ISL 487447|A|Mali|2020-04-06	Africa|hCoV-19/South Africa/R10884/2020|EPI ISL 490314|C.1|South Africa|2020-06-19	0.0006303674	Africa
Africa|hCoV-19/Mali/M002616/2020|EPI ISL 487448|A|Mali|2020-04-06	Africa|hCoV-19/South Africa/R10884/2020|EPI ISL 490314|C.1|South Africa|2020-06-19	0.0006316438	Africa
Africa|hCoV-19/Mali/M002618/2020|EPI ISL 487449|A|Mali|2020-04-06	Africa|hCoV-19/South Africa/R10884/2020|EPI ISL 490314|C.1|South Africa|2020-06-19	0.0007004406	Africa
Africa|hCoV-19/Mali/M002644/2020|EPI ISL 487450|A|Mali|2020-04-08	Africa|hCoV-19/South Africa/R10884/2020|EPI ISL 490314|C.1|South Africa|2020-06-19	0.0007355292	Africa
Africa|hCoV-19/Mali/M002659/2020|EPI ISL 487451|A|Mali|2020-04-09	Africa|hCoV-19/South Africa/R10884/2020|EPI ISL 490314|C.1|South Africa|2020-06-19	0.0006654017	Africa
Africa|hCoV-19/Mali/M002663/2020|EPI ISL 487452|A|Mali|2020-04-09	Africa|hCoV-19/South Africa/R10884/2020|EPI ISL 490314|C.1|South Africa|2020-06-19	0.0007354746	Africa
Africa|hCoV-19/Mali/M002667/2020|EPI ISL 487453|B.1|Mali|2020-04-10	Africa|hCoV-19/South Africa/R10884/2020|EPI ISL 490314|C.1|South Africa|2020-06-19	0.0004201607	Africa
Africa|hCoV-19/Mali/M002672/2020|EPI ISL 487454|B|Mali|2020-04-10	Africa|hCoV-19/South Africa/R10884/2020|EPI ISL 490314|C.1|South Africa|2020-06-19	0.0005954949	Africa
Africa|hCoV-19/Mali/M002673/2020|EPI ISL 487455|B.1|Mali|2020-04-10	Africa|hCoV-19/South Africa/R10884/2020|EPI ISL 490314|C.1|South Africa|2020-06-19	0.0004201521	Africa
Africa|hCoV-19/Mali/M002675/2020|EPI ISL 487456|A|Mali|2020-04-10	Africa|hCoV-19/South Africa/R10884/2020|EPI ISL 490314|C.1|South Africa|2020-06-19	0.0006654017	Africa
Africa|hCoV-19/Mali/M002698/2020|EPI ISL 487457|A|Mali|2020-04-12	Africa|hCoV-19/South Africa/R10884/2020|EPI ISL 490314|C.1|South Africa|2020-06-19	0.0005960504	Africa
Africa|hCoV-19/Mali/M002700/2020|EPI ISL 487458|B.1|Mali|2020-04-12	Africa|hCoV-19/South Africa/R10884/2020|EPI ISL 490314|C.1|South Africa|2020-06-19	0.0005626191	Africa
Africa|hCoV-19/Mali/M002703/2020|EPI ISL 487459|B.1|Mali|2020-04-12	Africa|hCoV-19/South Africa/R10884/2020|EPI ISL 490314|C.1|South Africa|2020-06-19	0.0004901975	Africa
Africa|hCoV-19/Mali/M002704/2020|EPI ISL 487460|A|Mali|2020-04-12	Africa|hCoV-19/South Africa/R10884/2020|EPI ISL 490314|C.1|South Africa|2020-06-19	0.0005953075	Africa
Africa|hCoV-19/Mali/M002707/2020|EPI ISL 487461|A|Mali|2020-04-12	Africa|hCoV-19/South Africa/R10884/2020|EPI ISL 490314|C.1|South Africa|2020-06-19	0.0007705487	Africa
Africa|hCoV-19/Mali/M002758/2020|EPI ISL 487462|B.1|Mali|2020-04-13	Africa|hCoV-19/South Africa/R10884/2020|EPI ISL 490314|C.1|South Africa|2020-06-19	0.0005252835	Africa
Africa|hCoV-19/Mali/M002823/2020|EPI ISL 487463|A|Mali|2020-04-14	Africa|hCoV-19/South Africa/R10884/2020|EPI ISL 490314|C.1|South Africa|2020-06-19	0.0007004202	Africa
Africa|hCoV-19/Mali/M002824/2020|EPI ISL 487464|B.1.3|Mali|2020-04-14	Africa|hCoV-19/South Africa/R10884/2020|EPI ISL 490314|C.1|South Africa|2020-06-19	0.0005252576	Africa
Africa|hCoV-19/Mali/M002826/2020|EPI ISL 487465|A|Mali|2020-04-14	Africa|hCoV-19/South Africa/R10884/2020|EPI ISL 490314|C.1|South Africa|2020-06-19	0.0006303674	Africa
Africa|hCoV-19/Mali/M002830/2020|EPI ISL 487466|B.1.275|Mali|2020-04-14	Africa|hCoV-19/South Africa/R10884/2020|EPI ISL 490314|C.1|South Africa|2020-06-19	0.0004902525	Africa
Africa|hCoV-19/Morocco/15N/2020|EPI ISL 458150|B.1.1|Morocco|2020-05-15	Africa|hCoV-19/South Africa/R10884/2020|EPI ISL 490314|C.1|South Africa|2020-06-19	0.0004908367	Africa
Africa|hCoV-19/Morocco/6887/2020|EPI ISL 459965|B.1.1|Morocco|2020-03-03	Africa|hCoV-19/South Africa/R10884/2020|EPI ISL 490314|C.1|South Africa|2020-06-19	0.0002100246	Africa
Africa|hCoV-19/Morocco/6888/2020|EPI ISL 459966|B.1.1|Morocco|2020-03-15	Africa|hCoV-19/South Africa/R10884/2020|EPI ISL 490314|C.1|South Africa|2020-06-19	0.0002800514	Africa
Africa|hCoV-19/Morocco/6889/2020|EPI ISL 459967|B.1.5|Morocco|2020-03-15	Africa|hCoV-19/South Africa/R10884/2020|EPI ISL 490314|C.1|South Africa|2020-06-19	0.0003181155	Africa
Africa|hCoV-19/Morocco/6890/2020|EPI ISL 459968|B.1.5|Morocco|2020-03-17	Africa|hCoV-19/South Africa/R10884/2020|EPI ISL 490314|C.1|South Africa|2020-06-19	0.0003876600	Africa
Africa|hCoV-19/Morocco/6891/2020|EPI ISL 459969|B.1.255|Morocco|2020-03-20	Africa|hCoV-19/South Africa/R10884/2020|EPI ISL 490314|C.1|South Africa|2020-06-19	0.0003894342	Africa
Africa|hCoV-19/Morocco/6892/2020|EPI ISL 459970|B.1.5|Morocco|2020-03-17	Africa|hCoV-19/South Africa/R10884/2020|EPI ISL 490314|C.1|South Africa|2020-06-19	0.0003896646	Africa
Africa|hCoV-19/Morocco/6893/2020|EPI ISL 459971|B.1.153|Morocco|2020-03-18	Africa|hCoV-19/South Africa/R10884/2020|EPI ISL 490314|C.1|South Africa|2020-06-19	0.0004903613	Africa
Africa|hCoV-19/Morocco/6894/2020|EPI ISL 459972|B.1|Morocco|2020-03-20	Africa|hCoV-19/South Africa/R10884/2020|EPI ISL 490314|C.1|South Africa|2020-06-19	0.0005252577	Africa
Africa|hCoV-19/Morocco/6895/2020|EPI ISL 459973|B.1.1|Morocco|2020-03-20	Africa|hCoV-19/South Africa/R10884/2020|EPI ISL 490314|C.1|South Africa|2020-06-19	0.0002450338	Africa
Africa|hCoV-19/Morocco/6897/2020|EPI ISL 459975|B.1.5|Morocco|2020-03-21	Africa|hCoV-19/South Africa/R10884/2020|EPI ISL 490314|C.1|South Africa|2020-06-19	0.0003851448	Africa
Africa|hCoV-19/Morocco/6898/2020|EPI ISL 459976|B.1|Morocco|2020-03-16	Africa|hCoV-19/South Africa/R10884/2020|EPI ISL 490314|C.1|South Africa|2020-06-19	0.0004552250	Africa
Africa|hCoV-19/Morocco/6899/2020|EPI ISL 459977|B.1.1|Morocco|2020-04-21	Africa|hCoV-19/South Africa/R10884/2020|EPI ISL 490314|C.1|South Africa|2020-06-19	0.0002450449	Africa
Africa|hCoV-19/Morocco/6900/2020|EPI ISL 459978|B.1.1.247|Morocco|2020-04-20	Africa|hCoV-19/South Africa/R10884/2020|EPI ISL 490314|C.1|South Africa|2020-06-19	0.0003150852	Africa
Africa|hCoV-19/Morocco/6901/2020|EPI ISL 459979|B.1|Morocco|2020-04-19	Africa|hCoV-19/South Africa/R10884/2020|EPI ISL 490314|C.1|South Africa|2020-06-19	0.0004551837	Africa
Africa|hCoV-19/Morocco/6902/2020|EPI ISL 459980|B.1.1|Morocco|2020-04-19	Africa|hCoV-19/South Africa/R10884/2020|EPI ISL 490314|C.1|South Africa|2020-06-19	0.0003851204	Africa
Africa|hCoV-19/Morocco/6903/2020|EPI ISL 459981|B.1|Morocco|2020-04-19	Africa|hCoV-19/South Africa/R10884/2020|EPI ISL 490314|C.1|South Africa|2020-06-19	0.0005953440	Africa
Africa|hCoV-19/Morocco/6904/2020|EPI ISL 459982|B.1|Morocco|2020-04-18	Africa|hCoV-19/South Africa/R10884/2020|EPI ISL 490314|C.1|South Africa|2020-06-19	0.0005603141	Africa
Africa|hCoV-19/Morocco/6905/2020|EPI ISL 459983|B.1.1|Morocco|2020-04-21	Africa|hCoV-19/South Africa/R10884/2020|EPI ISL 490314|C.1|South Africa|2020-06-19	0.0003150852	Africa
Africa|hCoV-19/Morocco/6906/2020|EPI ISL 459984|B.1.1|Morocco|2020-04-06	Africa|hCoV-19/South Africa/R10884/2020|EPI ISL 490314|C.1|South Africa|2020-06-19	0.0002100246	Africa
Africa|hCoV-19/Morocco/AZ183/2020|EPI ISL 476026|B.1.1|Morocco|2020-05-11	Africa|hCoV-19/South Africa/R10884/2020|EPI ISL 490314|C.1|South Africa|2020-06-19	0.0004201592	Africa
Africa|hCoV-19/Morocco/CA24/2020|EPI ISL 476025|B.1.1|Morocco|2020-05-02	Africa|hCoV-19/South Africa/R10884/2020|EPI ISL 490314|C.1|South Africa|2020-06-19	0.0005603181	Africa
Africa|hCoV-19/Morocco/HMIMV-Rabat102-03/2020|EPI ISL 471456|B.1|Morocco|2020-03-31	Africa|hCoV-19/South Africa/R10884/2020|EPI ISL 490314|C.1|South Africa|2020-06-19	0.0005603119	Africa
Africa|hCoV-19/Morocco/HMIMV-Rabat1025-04/2020|EPI ISL 471457|B.1|Morocco|2020-04-13	Africa|hCoV-19/South Africa/R10884/2020|EPI ISL 490314|C.1|South Africa|2020-06-19	0.0004902424	Africa
Africa|hCoV-19/Morocco/HMIMV-Rabat1429-04/2020|EPI ISL 471458|B.1|Morocco|2020-04-19	Africa|hCoV-19/South Africa/R10884/2020|EPI ISL 490314|C.1|South Africa|2020-06-19	0.0005953736	Africa
Africa|hCoV-19/Morocco/HMIMV-Rabat1435-04/2020|EPI ISL 471459|B.1|Morocco|2020-04-19	Africa|hCoV-19/South Africa/R10884/2020|EPI ISL 490314|C.1|South Africa|2020-06-19	0.0004551949	Africa
Africa|hCoV-19/Morocco/HMIMV-Rabat1462-04/2020|EPI ISL 471460|B.1|Morocco|2020-04-19	Africa|hCoV-19/South Africa/R10884/2020|EPI ISL 490314|C.1|South Africa|2020-06-19	0.0005252707	Africa
Africa|hCoV-19/Morocco/OUA677-19/2020|EPI ISL 451400|B.1.5|Morocco|2020-04-23	Africa|hCoV-19/South Africa/R10884/2020|EPI ISL 490314|C.1|South Africa|2020-06-19	0.0004552155	Africa
Africa|hCoV-19/Morocco/RA85/2020|EPI ISL 467299|B.1|Morocco|2020-05-21	Africa|hCoV-19/South Africa/R10884/2020|EPI ISL 490314|C.1|South Africa|2020-06-19	0.0008758806	Africa
Africa|hCoV-19/Morocco/RMPS-01/2020|EPI ISL 469017|B.1|Morocco|2020-04-13	Africa|hCoV-19/South Africa/R10884/2020|EPI ISL 490314|C.1|South Africa|2020-06-19	0.0004201608	Africa
Africa|hCoV-19/Morocco/RMPS-02/2020|EPI ISL 469049|B.1|Morocco|2020-03-30	Africa|hCoV-19/South Africa/R10884/2020|EPI ISL 490314|C.1|South Africa|2020-06-19	0.0004201799	Africa
Africa|hCoV-19/Morocco/RMPS-03/2020|EPI ISL 469051|B.1|Morocco|2020-04-03	Africa|hCoV-19/South Africa/R10884/2020|EPI ISL 490314|C.1|South Africa|2020-06-19	0.0005252576	Africa
Africa|hCoV-19/Morocco/RMPS-04/2020|EPI ISL 469052|B.1|Morocco|2020-03-30	Africa|hCoV-19/South Africa/R10884/2020|EPI ISL 490314|C.1|South Africa|2020-06-19	0.0004201608	Africa
Africa|hCoV-19/Morocco/RMPS-05/2020|EPI ISL 469053|B.1|Morocco|2020-03-30	Africa|hCoV-19/South Africa/R10884/2020|EPI ISL 490314|C.1|South Africa|2020-06-19	0.0003851393	Africa
Africa|hCoV-19/Morocco/RMPS-06/2020|EPI ISL 469054|B.1|Morocco|2020-04-01	Africa|hCoV-19/South Africa/R10884/2020|EPI ISL 490314|C.1|South Africa|2020-06-19	0.0004201607	Africa
Africa|hCoV-19/Morocco/RMPS-12/2020|EPI ISL 482737|B.1.1|Morocco|2020-05-08	Africa|hCoV-19/South Africa/R10884/2020|EPI ISL 490314|C.1|South Africa|2020-06-19	0.0004278985	Africa
Africa|hCoV-19/Morocco/RMPS-13/2020|EPI ISL 482738|B.1|Morocco|2020-04-10	Africa|hCoV-19/South Africa/R10884/2020|EPI ISL 490314|C.1|South Africa|2020-06-19	0.0004278743	Africa
Africa|hCoV-19/Morocco/RMPS-14/2020|EPI ISL 482739|B.1|Morocco|2020-04-22	Africa|hCoV-19/South Africa/R10884/2020|EPI ISL 490314|C.1|South Africa|2020-06-19	0.0004367496	Africa
Africa|hCoV-19/Morocco/refstage1/2020|EPI ISL 476559|B.1.5|Morocco|2020-02-27	Africa|hCoV-19/South Africa/R10884/2020|EPI ISL 490314|C.1|South Africa|2020-06-19	0.0003150864	Africa
Africa|hCoV-19/Nigeria/AB03-CV135/2020|EPI ISL 527872|B.1.5|Nigeria|2020-05-12	Africa|hCoV-19/South Africa/R10884/2020|EPI ISL 490314|C.1|South Africa|2020-06-19	0.0004602927	Africa
Africa|hCoV-19/Nigeria/ED01-CV155/2020|EPI ISL 527873|B.40|Nigeria|2020-02-21	Africa|hCoV-19/South Africa/R10884/2020|EPI ISL 490314|C.1|South Africa|2020-06-19	0.0007355249	Africa
Africa|hCoV-19/Nigeria/ED02-CV156/2020|EPI ISL 527874|B.40|Nigeria|2020-03-23	Africa|hCoV-19/South Africa/R10884/2020|EPI ISL 490314|C.1|South Africa|2020-06-19	0.0006303803	Africa
Africa|hCoV-19/Nigeria/ED03-CV157/2020|EPI ISL 527875|B.40|Nigeria|2020-03-26	Africa|hCoV-19/South Africa/R10884/2020|EPI ISL 490314|C.1|South Africa|2020-06-19	0.0007953912	Africa
Africa|hCoV-19/Nigeria/ED04-CV158/2020|EPI ISL 527876|A|Nigeria|2020-03-25	Africa|hCoV-19/South Africa/R10884/2020|EPI ISL 490314|C.1|South Africa|2020-06-19	0.0006654186	Africa
Africa|hCoV-19/Nigeria/ED06-CV159/2020|EPI ISL 527877|A|Nigeria|2020-03-25	Africa|hCoV-19/South Africa/R10884/2020|EPI ISL 490314|C.1|South Africa|2020-06-19	0.0006882900	Africa
Africa|hCoV-19/Nigeria/ED07-CV160/2020|EPI ISL 527878|B.40|Nigeria|2020-03-31	Africa|hCoV-19/South Africa/R10884/2020|EPI ISL 490314|C.1|South Africa|2020-06-19	0.0007706539	Africa
Africa|hCoV-19/Nigeria/ED1010-CV215/2020|EPI ISL 527879|B.1.1.229|Nigeria|2020-05-04	Africa|hCoV-19/South Africa/R10884/2020|EPI ISL 490314|C.1|South Africa|2020-06-19	0.0002800514	Africa
Africa|hCoV-19/Nigeria/ED18-CV161/2020|EPI ISL 527880|B.1.5|Nigeria|2020-03-25	Africa|hCoV-19/South Africa/R10884/2020|EPI ISL 490314|C.1|South Africa|2020-06-19	0.0003509303	Africa
Africa|hCoV-19/Nigeria/ED20-CV162/2020|EPI ISL 527881|B.1|Nigeria|2020-03-30	Africa|hCoV-19/South Africa/R10884/2020|EPI ISL 490314|C.1|South Africa|2020-06-19	0.0003851394	Africa
Africa|hCoV-19/Nigeria/ED25-CV163/2020|EPI ISL 527882|B.1.5|Nigeria|2020-05-09	Africa|hCoV-19/South Africa/R10884/2020|EPI ISL 490314|C.1|South Africa|2020-06-19	0.0003501034	Africa
Africa|hCoV-19/Nigeria/ED32-CV164/2020|EPI ISL 527883|B.1.5|Nigeria|2020-05-18	Africa|hCoV-19/South Africa/R10884/2020|EPI ISL 490314|C.1|South Africa|2020-06-19	0.0003533157	Africa
Africa|hCoV-19/Nigeria/ED46-CV165/2020|EPI ISL 527884|B.1.1.229|Nigeria|2020-04-24	Africa|hCoV-19/South Africa/R10884/2020|EPI ISL 490314|C.1|South Africa|2020-06-19	0.0003500966	Africa
Africa|hCoV-19/Nigeria/ED48-CV193/2020|EPI ISL 527885|B.1.5|Nigeria|2020-04-26	Africa|hCoV-19/South Africa/R10884/2020|EPI ISL 490314|C.1|South Africa|2020-06-19	0.0003230012	Africa
Africa|hCoV-19/Nigeria/EK025-CV58/2020|EPI ISL 487098|B.1.1.71|Nigeria|2020-04-19	Africa|hCoV-19/South Africa/R10884/2020|EPI ISL 490314|C.1|South Africa|2020-06-19	0.0003229958	Africa
Africa|hCoV-19/Nigeria/EK084-CV50/2020|EPI ISL 487105|B.1.1.71|Nigeria|2020-04-23	Africa|hCoV-19/South Africa/R10884/2020|EPI ISL 490314|C.1|South Africa|2020-06-19	0.0003150716	Africa
Africa|hCoV-19/Nigeria/EK220-CV54/2020|EPI ISL 487102|B.1.1|Nigeria|2020-05-14	Africa|hCoV-19/South Africa/R10884/2020|EPI ISL 490314|C.1|South Africa|2020-06-19	0.0003153815	Africa
Africa|hCoV-19/Nigeria/EK254-CV60/2020|EPI ISL 487096|B.1.1|Nigeria|2020-05-19	Africa|hCoV-19/South Africa/R10884/2020|EPI ISL 490314|C.1|South Africa|2020-06-19	0.0003240560	Africa
Africa|hCoV-19/Nigeria/EK291-CV115/2020|EPI ISL 527887|B.1.1|Nigeria|2020-06-02	Africa|hCoV-19/South Africa/R10884/2020|EPI ISL 490314|C.1|South Africa|2020-06-19	0.0002800830	Africa
Africa|hCoV-19/Nigeria/KW017-CV24/2020|EPI ISL 455362|B.1.255|Nigeria|2020-04-10	Africa|hCoV-19/South Africa/R10884/2020|EPI ISL 490314|C.1|South Africa|2020-06-19	0.0004552043	Africa
Africa|hCoV-19/Nigeria/KW298-CV48/2020|EPI ISL 487107|A|Nigeria|2020-05-08	Africa|hCoV-19/South Africa/R10884/2020|EPI ISL 490314|C.1|South Africa|2020-06-19	0.0007354929	Africa
Africa|hCoV-19/Nigeria/KW326-CV52/2020|EPI ISL 487103|B.1.1|Nigeria|2020-05-09	Africa|hCoV-19/South Africa/R10884/2020|EPI ISL 490314|C.1|South Africa|2020-06-19	0.0002463386	Africa
Africa|hCoV-19/Nigeria/Lagos01/2020|EPI ISL 413550|B.1.1|Nigeria|2020-02-27	Africa|hCoV-19/South Africa/R10884/2020|EPI ISL 490314|C.1|South Africa|2020-06-19	0.0002482551	Africa
Africa|hCoV-19/Nigeria/NG57752/2020|EPI ISL 462992|B.1.1|Nigeria|2020-03	Africa|hCoV-19/South Africa/R10884/2020|EPI ISL 490314|C.1|South Africa|2020-06-19	0.0002453433	Africa
Africa|hCoV-19/Nigeria/OG007-CV22/2020|EPI ISL 455412|B.40|Nigeria|2020-03-29	Africa|hCoV-19/South Africa/R10884/2020|EPI ISL 490314|C.1|South Africa|2020-06-19	0.0006654457	Africa
Africa|hCoV-19/Nigeria/ON191-CV49/2020|EPI ISL 487106|B.1.246|Nigeria|2020-06-30	Africa|hCoV-19/South Africa/R10884/2020|EPI ISL 490314|C.1|South Africa|2020-06-19	0.0005279010	Africa
Africa|hCoV-19/Nigeria/ON505-CV43/2020|EPI ISL 487112|B.1.246|Nigeria|2020-05-24	Africa|hCoV-19/South Africa/R10884/2020|EPI ISL 490314|C.1|South Africa|2020-06-19	0.0005953173	Africa
Africa|hCoV-19/Nigeria/ON507-CV44/2020|EPI ISL 487111|B.1.1.10|Nigeria|2020-05-24	Africa|hCoV-19/South Africa/R10884/2020|EPI ISL 490314|C.1|South Africa|2020-06-19	0.0003856160	Africa
Africa|hCoV-19/Nigeria/ON595-CV121/2020|EPI ISL 527888|B.1.1.90|Nigeria|2020-06-03	Africa|hCoV-19/South Africa/R10884/2020|EPI ISL 490314|C.1|South Africa|2020-06-19	0.0003851299	Africa
Africa|hCoV-19/Nigeria/ON705-CV153/2020|EPI ISL 527889|B.1.1.1|Nigeria|2020-06-09	Africa|hCoV-19/South Africa/R10884/2020|EPI ISL 490314|C.1|South Africa|2020-06-19	0.0002100340	Africa
Africa|hCoV-19/Nigeria/ON752-CV144/2020|EPI ISL 527890|B.1|Nigeria|2020-06-11	Africa|hCoV-19/South Africa/R10884/2020|EPI ISL 490314|C.1|South Africa|2020-06-19	0.0005606988	Africa
Africa|hCoV-19/Nigeria/ON920-CV152/2020|EPI ISL 527891|B.1.1.220|Nigeria|2020-06-16	Africa|hCoV-19/South Africa/R10884/2020|EPI ISL 490314|C.1|South Africa|2020-06-19	0.0003505193	Africa
Africa|hCoV-19/Nigeria/ON969-CV145/2020|EPI ISL 527892|B.1.1|Nigeria|2020-06-17	Africa|hCoV-19/South Africa/R10884/2020|EPI ISL 490314|C.1|South Africa|2020-06-19	0.0003851555	Africa
Africa|hCoV-19/Nigeria/OS016-CV3/2020|EPI ISL 455413|B.40|Nigeria|2020-03-27	Africa|hCoV-19/South Africa/R10884/2020|EPI ISL 490314|C.1|South Africa|2020-06-19	0.0006323276	Africa
Africa|hCoV-19/Nigeria/OS030-CV5/2020|EPI ISL 455415|A|Nigeria|2020-03-29	Africa|hCoV-19/South Africa/R10884/2020|EPI ISL 490314|C.1|South Africa|2020-06-19	0.0008339096	Africa
Africa|hCoV-19/Nigeria/OS055-CV8/2020|EPI ISL 455418|A|Nigeria|2020-03-29	Africa|hCoV-19/South Africa/R10884/2020|EPI ISL 490314|C.1|South Africa|2020-06-19	0.0008277891	Africa
Africa|hCoV-19/Nigeria/OS060-CV9/2020|EPI ISL 455419|B.1|Nigeria|2020-03-29	Africa|hCoV-19/South Africa/R10884/2020|EPI ISL 490314|C.1|South Africa|2020-06-19	0.0005652761	Africa
Africa|hCoV-19/Nigeria/OS070-CV11/2020|EPI ISL 455422|A|Nigeria|2020-03-29	Africa|hCoV-19/South Africa/R10884/2020|EPI ISL 490314|C.1|South Africa|2020-06-19	0.0008056089	Africa
Africa|hCoV-19/Nigeria/OS085-CV14/2020|EPI ISL 455424|A|Nigeria|2020-03-29	Africa|hCoV-19/South Africa/R10884/2020|EPI ISL 490314|C.1|South Africa|2020-06-19	0.0007004696	Africa
Africa|hCoV-19/Nigeria/OS125-CV20/2020|EPI ISL 455427|A|Nigeria|2020-03-29	Africa|hCoV-19/South Africa/R10884/2020|EPI ISL 490314|C.1|South Africa|2020-06-19	0.0008357886	Africa
Africa|hCoV-19/Nigeria/OS294-CV42/2020|EPI ISL 487113|B.1.5|Nigeria|2020-04-23	Africa|hCoV-19/South Africa/R10884/2020|EPI ISL 490314|C.1|South Africa|2020-06-19	0.0003851401	Africa
Africa|hCoV-19/Nigeria/OS524-CV45/2020|EPI ISL 487110|B.1.22|Nigeria|2020-05-11	Africa|hCoV-19/South Africa/R10884/2020|EPI ISL 490314|C.1|South Africa|2020-06-19	0.0004902301	Africa
Africa|hCoV-19/Nigeria/OS589-CV46/2020|EPI ISL 487109|B.1.22|Nigeria|2020-05-29	Africa|hCoV-19/South Africa/R10884/2020|EPI ISL 490314|C.1|South Africa|2020-06-19	0.0005254470	Africa
Africa|hCoV-19/Nigeria/OY008-CV29/2020|EPI ISL 455429|B.1|Nigeria|2020-03-27	Africa|hCoV-19/South Africa/R10884/2020|EPI ISL 490314|C.1|South Africa|2020-06-19	0.0004201608	Africa
Africa|hCoV-19/Nigeria/OY045A-CV35/2020|EPI ISL 455431|B.40|Nigeria|2020-04-02	Africa|hCoV-19/South Africa/R10884/2020|EPI ISL 490314|C.1|South Africa|2020-06-19	0.0006305348	Africa
Africa|hCoV-19/Nigeria/OY094-CV57/2020|EPI ISL 487099|B.1.1.102|Nigeria|2020-04-24	Africa|hCoV-19/South Africa/R10884/2020|EPI ISL 490314|C.1|South Africa|2020-06-19	0.0002800699	Africa
Africa|hCoV-19/Nigeria/OY175-CV51/2020|EPI ISL 487104|B.1|Nigeria|2020-05-03	Africa|hCoV-19/South Africa/R10884/2020|EPI ISL 490314|C.1|South Africa|2020-06-19	0.0004620255	Africa
Africa|hCoV-19/Nigeria/OY233-CV66/2020|EPI ISL 487091|B.1.246|Nigeria|2020-05-13	Africa|hCoV-19/South Africa/R10884/2020|EPI ISL 490314|C.1|South Africa|2020-06-19	0.0007004663	Africa
Africa|hCoV-19/Nigeria/OY260-CV55/2020|EPI ISL 487101|B.1.265|Nigeria|2020-05-16	Africa|hCoV-19/South Africa/R10884/2020|EPI ISL 490314|C.1|South Africa|2020-06-19	0.0005953175	Africa
Africa|hCoV-19/Nigeria/OY592-CV167/2020|EPI ISL 527898|B.1.265|Nigeria|2020-06-10	Africa|hCoV-19/South Africa/R10884/2020|EPI ISL 490314|C.1|South Africa|2020-06-19	0.0007005081	Africa
Africa|hCoV-19/Nigeria/OY595-CV168/2020|EPI ISL 527899|B.1.265|Nigeria|2020-06-09	Africa|hCoV-19/South Africa/R10884/2020|EPI ISL 490314|C.1|South Africa|2020-06-19	0.0006519062	Africa
Africa|hCoV-19/Nigeria/OY598-CV169/2020|EPI ISL 527900|B.1.1|Nigeria|2020-06-09	Africa|hCoV-19/South Africa/R10884/2020|EPI ISL 490314|C.1|South Africa|2020-06-19	0.0005018337	Africa
Africa|hCoV-19/Nigeria/OY605-CV170/2020|EPI ISL 527901|B.1.1|Nigeria|2020-06-12	Africa|hCoV-19/South Africa/R10884/2020|EPI ISL 490314|C.1|South Africa|2020-06-19	0.0005252111	Africa
Africa|hCoV-19/Nigeria/OY608-CV172/2020|EPI ISL 527903|B.1.1|Nigeria|2020-06-11	Africa|hCoV-19/South Africa/R10884/2020|EPI ISL 490314|C.1|South Africa|2020-06-19	0.0003182380	Africa
Africa|hCoV-19/Nigeria/OY612-CV173/2020|EPI ISL 527904|B.1.1|Nigeria|2020-06-13	Africa|hCoV-19/South Africa/R10884/2020|EPI ISL 490314|C.1|South Africa|2020-06-19	0.0003504143	Africa
Africa|hCoV-19/Nigeria/OY616-CV174/2020|EPI ISL 527905|B.1.1|Nigeria|2020-06-12	Africa|hCoV-19/South Africa/R10884/2020|EPI ISL 490314|C.1|South Africa|2020-06-19	0.0005260207	Africa
Africa|hCoV-19/Nigeria/OY625-CV182/2020|EPI ISL 527909|B.1.1|Nigeria|2020-06-13	Africa|hCoV-19/South Africa/R10884/2020|EPI ISL 490314|C.1|South Africa|2020-06-19	0.0003544503	Africa
Africa|hCoV-19/Nigeria/OY626-CV183/2020|EPI ISL 527910|B.1.1|Nigeria|2020-06-13	Africa|hCoV-19/South Africa/R10884/2020|EPI ISL 490314|C.1|South Africa|2020-06-19	0.0003530616	Africa
Africa|hCoV-19/Nigeria/OY627-CV184/2020|EPI ISL 527911|B.1.1|Nigeria|2020-06-13	Africa|hCoV-19/South Africa/R10884/2020|EPI ISL 490314|C.1|South Africa|2020-06-19	0.0002451347	Africa
Africa|hCoV-19/Nigeria/OY628-CV185/2020|EPI ISL 527912|B.1.1|Nigeria|2020-06-13	Africa|hCoV-19/South Africa/R10884/2020|EPI ISL 490314|C.1|South Africa|2020-06-19	0.0004902186	Africa
Africa|hCoV-19/Nigeria/OY633-CV189/2020|EPI ISL 527914|B.1.1.71|Nigeria|2020-06-16	Africa|hCoV-19/South Africa/R10884/2020|EPI ISL 490314|C.1|South Africa|2020-06-19	0.0004551727	Africa
Africa|hCoV-19/Nigeria/OY636-CV192/2020|EPI ISL 527915|B.1.1|Nigeria|2020-06-17	Africa|hCoV-19/South Africa/R10884/2020|EPI ISL 490314|C.1|South Africa|2020-06-19	0.0003150566	Africa
Africa|hCoV-19/Senegal/003/2020|EPI ISL 418206|B.1.356|Senegal|2020-02-28	Africa|hCoV-19/South Africa/R10884/2020|EPI ISL 490314|C.1|South Africa|2020-06-19	0.0004206027	Africa
Africa|hCoV-19/Senegal/016/2020|EPI ISL 418207|B.1.356|Senegal|2020-03-02	Africa|hCoV-19/South Africa/R10884/2020|EPI ISL 490314|C.1|South Africa|2020-06-19	0.0004201610	Africa
Africa|hCoV-19/Senegal/020/2020|EPI ISL 418208|B.1.356|Senegal|2020-03-04	Africa|hCoV-19/South Africa/R10884/2020|EPI ISL 490314|C.1|South Africa|2020-06-19	0.0004213852	Africa
Africa|hCoV-19/Senegal/026/2020|EPI ISL 418209|B.1.356|Senegal|2020-03-03	Africa|hCoV-19/South Africa/R10884/2020|EPI ISL 490314|C.1|South Africa|2020-06-19	0.0004551839	Africa
Africa|hCoV-19/Senegal/073/2020|EPI ISL 418210|B.1|Senegal|2020-03-10	Africa|hCoV-19/South Africa/R10884/2020|EPI ISL 490314|C.1|South Africa|2020-06-19	0.0003501193	Africa
Africa|hCoV-19/Senegal/082/2020|EPI ISL 418211|B.1|Senegal|2020-03-11	Africa|hCoV-19/South Africa/R10884/2020|EPI ISL 490314|C.1|South Africa|2020-06-19	0.0003502909	Africa
Africa|hCoV-19/Senegal/087/2020|EPI ISL 418212|B.1|Senegal|2020-03-11	Africa|hCoV-19/South Africa/R10884/2020|EPI ISL 490314|C.1|South Africa|2020-06-19	0.0003512136	Africa
Africa|hCoV-19/Senegal/094/2020|EPI ISL 418213|B.1|Senegal|2020-03-12	Africa|hCoV-19/South Africa/R10884/2020|EPI ISL 490314|C.1|South Africa|2020-06-19	0.0003855172	Africa
Africa|hCoV-19/Senegal/102/2020|EPI ISL 418214|B.1|Senegal|2020-03-12	Africa|hCoV-19/South Africa/R10884/2020|EPI ISL 490314|C.1|South Africa|2020-06-19	0.0003271950	Africa
Africa|hCoV-19/Senegal/119/2020|EPI ISL 418215|B.1|Senegal|2020-03-12	Africa|hCoV-19/South Africa/R10884/2020|EPI ISL 490314|C.1|South Africa|2020-06-19	0.0003863872	Africa
Africa|hCoV-19/Senegal/1351/2020|EPI ISL 480556|B.6|Senegal|2020-03-28	Africa|hCoV-19/South Africa/R10884/2020|EPI ISL 490314|C.1|South Africa|2020-06-19	0.0006318695	Africa
Africa|hCoV-19/Senegal/136/2020|EPI ISL 418216|A.2|Senegal|2020-03-13	Africa|hCoV-19/South Africa/R10884/2020|EPI ISL 490314|C.1|South Africa|2020-06-19	0.0007354903	Africa
Africa|hCoV-19/Senegal/139/2020|EPI ISL 418217|B.1|Senegal|2020-03-13	Africa|hCoV-19/South Africa/R10884/2020|EPI ISL 490314|C.1|South Africa|2020-06-19	0.0003851584	Africa
Africa|hCoV-19/Senegal/1683/2020|EPI ISL 480783|B.1|Senegal|2020-03-31	Africa|hCoV-19/South Africa/R10884/2020|EPI ISL 490314|C.1|South Africa|2020-06-19	0.0003860813	Africa
Africa|hCoV-19/Senegal/1749/2020|EPI ISL 480787|B.1|Senegal|2020-03-31	Africa|hCoV-19/South Africa/R10884/2020|EPI ISL 490314|C.1|South Africa|2020-06-19	0.0003869270	Africa
Africa|hCoV-19/Senegal/1966/2020|EPI ISL 480789|A.11|Senegal|2020-04-01	Africa|hCoV-19/South Africa/R10884/2020|EPI ISL 490314|C.1|South Africa|2020-06-19	0.0007007664	Africa
Africa|hCoV-19/Senegal/2840/2020|EPI ISL 481220|B.1|Senegal|2020-04-06	Africa|hCoV-19/South Africa/R10884/2020|EPI ISL 490314|C.1|South Africa|2020-06-19	0.0003912745	Africa
Africa|hCoV-19/Senegal/2865/2020|EPI ISL 481234|B.1|Senegal|2020-04-07	Africa|hCoV-19/South Africa/R10884/2020|EPI ISL 490314|C.1|South Africa|2020-06-19	0.0005716263	Africa
Africa|hCoV-19/Senegal/306/2020|EPI ISL 420069|B.3|Senegal|2020-03-17	Africa|hCoV-19/South Africa/R10884/2020|EPI ISL 490314|C.1|South Africa|2020-06-19	0.0005252478	Africa
Africa|hCoV-19/Senegal/315/2020|EPI ISL 420070|B.1|Senegal|2020-03-17	Africa|hCoV-19/South Africa/R10884/2020|EPI ISL 490314|C.1|South Africa|2020-06-19	0.0003851217	Africa
Africa|hCoV-19/Senegal/328/2020|EPI ISL 420071|B.1|Senegal|2020-03-17	Africa|hCoV-19/South Africa/R10884/2020|EPI ISL 490314|C.1|South Africa|2020-06-19	0.0006382348	Africa
Africa|hCoV-19/Senegal/3331/2020|EPI ISL 481235|B.1.5|Senegal|2020-04-09	Africa|hCoV-19/South Africa/R10884/2020|EPI ISL 490314|C.1|South Africa|2020-06-19	0.0003503852	Africa
Africa|hCoV-19/Senegal/370/2020|EPI ISL 420072|B.1|Senegal|2020-03-18	Africa|hCoV-19/South Africa/R10884/2020|EPI ISL 490314|C.1|South Africa|2020-06-19	0.0004211925	Africa
Africa|hCoV-19/Senegal/382/2020|EPI ISL 420073|B.1|Senegal|2020-03-19	Africa|hCoV-19/South Africa/R10884/2020|EPI ISL 490314|C.1|South Africa|2020-06-19	0.0004552247	Africa
Africa|hCoV-19/Senegal/45436/2020|EPI ISL 498238|B.1.1|Senegal|2020-05-27	Africa|hCoV-19/South Africa/R10884/2020|EPI ISL 490314|C.1|South Africa|2020-06-19	0.0003150851	Africa
Africa|hCoV-19/Senegal/45557/2020|EPI ISL 498239|B.1.1|Senegal|2020-05-27	Africa|hCoV-19/South Africa/R10884/2020|EPI ISL 490314|C.1|South Africa|2020-06-19	0.0003859186	Africa
Africa|hCoV-19/Senegal/52357/2020|EPI ISL 498240|B.1.5.12|Senegal|2020-06-03	Africa|hCoV-19/South Africa/R10884/2020|EPI ISL 490314|C.1|South Africa|2020-06-19	0.0006206781	Africa
Africa|hCoV-19/Senegal/52907/2020|EPI ISL 498241|B.1.5.12|Senegal|2020-06-05	Africa|hCoV-19/South Africa/R10884/2020|EPI ISL 490314|C.1|South Africa|2020-06-19	0.0007170794	Africa
Africa|hCoV-19/Senegal/55499/2020|EPI ISL 498242|B.1.5|Senegal|2020-06-07	Africa|hCoV-19/South Africa/R10884/2020|EPI ISL 490314|C.1|South Africa|2020-06-19	0.0004560238	Africa
Africa|hCoV-19/Senegal/55703/2020|EPI ISL 477148|B.1.356|Senegal|2020-06-07	Africa|hCoV-19/South Africa/R10884/2020|EPI ISL 490314|C.1|South Africa|2020-06-19	0.0005017786	Africa
Africa|hCoV-19/Senegal/55728/2020|EPI ISL 477150|B.1.5.12|Senegal|2020-06-07	Africa|hCoV-19/South Africa/R10884/2020|EPI ISL 490314|C.1|South Africa|2020-06-19	0.0005252701	Africa
Africa|hCoV-19/Senegal/55738/2020|EPI ISL 477141|B.1.5.12|Senegal|2020-06-07	Africa|hCoV-19/South Africa/R10884/2020|EPI ISL 490314|C.1|South Africa|2020-06-19	0.0006054006	Africa
Africa|hCoV-19/Senegal/55752/2020|EPI ISL 477149|B.1.5.12|Senegal|2020-06-07	Africa|hCoV-19/South Africa/R10884/2020|EPI ISL 490314|C.1|South Africa|2020-06-19	0.0004579960	Africa
Africa|hCoV-19/Senegal/57065/2020|EPI ISL 476148|B.1.1.44|Senegal|2020-06-09	Africa|hCoV-19/South Africa/R10884/2020|EPI ISL 490314|C.1|South Africa|2020-06-19	0.0003852686	Africa
Africa|hCoV-19/Senegal/5718/2020|EPI ISL 481236|B.1|Senegal|2020-04-18	Africa|hCoV-19/South Africa/R10884/2020|EPI ISL 490314|C.1|South Africa|2020-06-19	0.0004576140	Africa
Africa|hCoV-19/Senegal/57273/2020|EPI ISL 498243|B.1.5.12|Senegal|2020-06-07	Africa|hCoV-19/South Africa/R10884/2020|EPI ISL 490314|C.1|South Africa|2020-06-19	0.0005252465	Africa
Africa|hCoV-19/Senegal/57476/2020|EPI ISL 476149|B.1.5.12|Senegal|2020-06-06	Africa|hCoV-19/South Africa/R10884/2020|EPI ISL 490314|C.1|South Africa|2020-06-19	0.0006314125	Africa
Africa|hCoV-19/Senegal/57503/2020|EPI ISL 498244|B.1.5.12|Senegal|2020-06-09	Africa|hCoV-19/South Africa/R10884/2020|EPI ISL 490314|C.1|South Africa|2020-06-19	0.0006167313	Africa
Africa|hCoV-19/Senegal/57540/2020|EPI ISL 476491|B.1.5.12|Senegal|2020-06-09	Africa|hCoV-19/South Africa/R10884/2020|EPI ISL 490314|C.1|South Africa|2020-06-19	0.0006334189	Africa
Africa|hCoV-19/Senegal/5766/2020|EPI ISL 481237|B.1.5.12|Senegal|2020-04-17	Africa|hCoV-19/South Africa/R10884/2020|EPI ISL 490314|C.1|South Africa|2020-06-19	0.0004902427	Africa
Africa|hCoV-19/Senegal/5770/2020|EPI ISL 481238|B.1|Senegal|2020-04-17	Africa|hCoV-19/South Africa/R10884/2020|EPI ISL 490314|C.1|South Africa|2020-06-19	0.0004305408	Africa
Africa|hCoV-19/Senegal/5785/2020|EPI ISL 481239|B.1.5.12|Senegal|2020-04-17	Africa|hCoV-19/South Africa/R10884/2020|EPI ISL 490314|C.1|South Africa|2020-06-19	0.0004553541	Africa
Africa|hCoV-19/Senegal/5971/2020|EPI ISL 481240|B.1.5|Senegal|2020-04-18	Africa|hCoV-19/South Africa/R10884/2020|EPI ISL 490314|C.1|South Africa|2020-06-19	0.0004230290	Africa
Africa|hCoV-19/Senegal/5986/2020|EPI ISL 481243|B.1|Senegal|2020-04-18	Africa|hCoV-19/South Africa/R10884/2020|EPI ISL 490314|C.1|South Africa|2020-06-19	0.0004903744	Africa
Africa|hCoV-19/Senegal/600/2020|EPI ISL 420074|B.1.5|Senegal|2020-03-20	Africa|hCoV-19/South Africa/R10884/2020|EPI ISL 490314|C.1|South Africa|2020-06-19	0.0003851406	Africa
Africa|hCoV-19/Senegal/611/2020|EPI ISL 420076|B.1|Senegal|2020-03-20	Africa|hCoV-19/South Africa/R10884/2020|EPI ISL 490314|C.1|South Africa|2020-06-19	0.0004201798	Africa
Africa|hCoV-19/Senegal/618/2020|EPI ISL 420077|A|Senegal|2020-03-20	Africa|hCoV-19/South Africa/R10884/2020|EPI ISL 490314|C.1|South Africa|2020-06-19	0.0006654017	Africa
Africa|hCoV-19/Senegal/620/2020|EPI ISL 420078|A.11|Senegal|2020-03-20	Africa|hCoV-19/South Africa/R10884/2020|EPI ISL 490314|C.1|South Africa|2020-06-19	0.0006654014	Africa
Africa|hCoV-19/Senegal/62365/2020|EPI ISL 476492|B.1.5.12|Senegal|2020-06-10	Africa|hCoV-19/South Africa/R10884/2020|EPI ISL 490314|C.1|South Africa|2020-06-19	0.0004902319	Africa
Africa|hCoV-19/Senegal/62368/2020|EPI ISL 476493|B.1.1|Senegal|2020-06-10	Africa|hCoV-19/South Africa/R10884/2020|EPI ISL 490314|C.1|South Africa|2020-06-19	0.0002450339	Africa
Africa|hCoV-19/Senegal/62431/2020|EPI ISL 498247|B.1.5.12|Senegal|2020-06-10	Africa|hCoV-19/South Africa/R10884/2020|EPI ISL 490314|C.1|South Africa|2020-06-19	0.0004623055	Africa
Africa|hCoV-19/Senegal/62872/2020|EPI ISL 476494|B.1.5.12|Senegal|2020-06-11	Africa|hCoV-19/South Africa/R10884/2020|EPI ISL 490314|C.1|South Africa|2020-06-19	0.0004908619	Africa
Africa|hCoV-19/Senegal/62874/2020|EPI ISL 476495|B.1.5.12|Senegal|2020-06-11	Africa|hCoV-19/South Africa/R10884/2020|EPI ISL 490314|C.1|South Africa|2020-06-19	0.0005255598	Africa
Africa|hCoV-19/Senegal/63263/2020|EPI ISL 498249|B.1.5.12|Senegal|2020-06-11	Africa|hCoV-19/South Africa/R10884/2020|EPI ISL 490314|C.1|South Africa|2020-06-19	0.0004923800	Africa
Africa|hCoV-19/Senegal/63728/2020|EPI ISL 476497|B.1.356|Senegal|2020-06-12	Africa|hCoV-19/South Africa/R10884/2020|EPI ISL 490314|C.1|South Africa|2020-06-19	0.0005301889	Africa
Africa|hCoV-19/Senegal/63742/2020|EPI ISL 476514|B.1.5.12|Senegal|2020-06-12	Africa|hCoV-19/South Africa/R10884/2020|EPI ISL 490314|C.1|South Africa|2020-06-19	0.0005252701	Africa
Africa|hCoV-19/Senegal/640/2020|EPI ISL 420079|B.1|Senegal|2020-03-20	Africa|hCoV-19/South Africa/R10884/2020|EPI ISL 490314|C.1|South Africa|2020-06-19	0.0006776150	Africa
Africa|hCoV-19/Senegal/64033/2020|EPI ISL 485715|B.1.5|Senegal|2020-06-12	Africa|hCoV-19/South Africa/R10884/2020|EPI ISL 490314|C.1|South Africa|2020-06-19	0.0004902320	Africa
Africa|hCoV-19/Senegal/64076/2020|EPI ISL 485716|B.1|Senegal|2020-06-12	Africa|hCoV-19/South Africa/R10884/2020|EPI ISL 490314|C.1|South Africa|2020-06-19	0.0007706853	Africa
Africa|hCoV-19/Senegal/64096/2020|EPI ISL 485717|B.1.5.12|Senegal|2020-06-12	Africa|hCoV-19/South Africa/R10884/2020|EPI ISL 490314|C.1|South Africa|2020-06-19	0.0004204698	Africa
Africa|hCoV-19/Senegal/64101/2020|EPI ISL 476516|B.1.5.12|Senegal|2020-06-12	Africa|hCoV-19/South Africa/R10884/2020|EPI ISL 490314|C.1|South Africa|2020-06-19	0.0004908558	Africa
Africa|hCoV-19/Senegal/64163/2020|EPI ISL 477159|B.1.5.12|Senegal|2020-06-12	Africa|hCoV-19/South Africa/R10884/2020|EPI ISL 490314|C.1|South Africa|2020-06-19	0.0006713867	Africa
Africa|hCoV-19/Senegal/64166/2020|EPI ISL 476558|B.1.5.12|Senegal|2020-06-12	Africa|hCoV-19/South Africa/R10884/2020|EPI ISL 490314|C.1|South Africa|2020-06-19	0.0007007300	Africa
Africa|hCoV-19/Senegal/6427/2020|EPI ISL 486873|B.1.5|Senegal|2020-04-20	Africa|hCoV-19/South Africa/R10884/2020|EPI ISL 490314|C.1|South Africa|2020-06-19	0.0003859461	Africa
Africa|hCoV-19/Senegal/6430/2020|EPI ISL 486872|B.1.1|Senegal|2020-04-11	Africa|hCoV-19/South Africa/R10884/2020|EPI ISL 490314|C.1|South Africa|2020-06-19	0.0002458967	Africa
Africa|hCoV-19/Senegal/64709/2020|EPI ISL 476560|B.1.5.12|Senegal|2020-06-13	Africa|hCoV-19/South Africa/R10884/2020|EPI ISL 490314|C.1|South Africa|2020-06-19	0.0008615548	Africa
Africa|hCoV-19/Senegal/64716/2020|EPI ISL 498250|B.1.5.12|Senegal|2020-06-13	Africa|hCoV-19/South Africa/R10884/2020|EPI ISL 490314|C.1|South Africa|2020-06-19	0.0004563462	Africa
Africa|hCoV-19/Senegal/64729/2020|EPI ISL 477155|B.1.1.44|Senegal|2020-06-11	Africa|hCoV-19/South Africa/R10884/2020|EPI ISL 490314|C.1|South Africa|2020-06-19	0.0004202580	Africa
Africa|hCoV-19/Senegal/64763/2020|EPI ISL 476562|B.1.292|Senegal|2020-06-13	Africa|hCoV-19/South Africa/R10884/2020|EPI ISL 490314|C.1|South Africa|2020-06-19	0.0004902529	Africa
Africa|hCoV-19/Senegal/64766/2020|EPI ISL 476564|B.1.5.12|Senegal|2020-06-13	Africa|hCoV-19/South Africa/R10884/2020|EPI ISL 490314|C.1|South Africa|2020-06-19	0.0005252227	Africa
Africa|hCoV-19/Senegal/64771/2020|EPI ISL 482874|B.1.1.44|Senegal|2020-06-13	Africa|hCoV-19/South Africa/R10884/2020|EPI ISL 490314|C.1|South Africa|2020-06-19	0.0004552298	Africa
Africa|hCoV-19/Senegal/64772/2020|EPI ISL 477154|B.1.5.12|Senegal|2020-06-13	Africa|hCoV-19/South Africa/R10884/2020|EPI ISL 490314|C.1|South Africa|2020-06-19	0.0006080042	Africa
Africa|hCoV-19/Senegal/6481/2020|EPI ISL 486871|B.1.5|Senegal|2020-04-21	Africa|hCoV-19/South Africa/R10884/2020|EPI ISL 490314|C.1|South Africa|2020-06-19	0.0003513208	Africa
Africa|hCoV-19/Senegal/64916/2020|EPI ISL 477156|B.1.5.12|Senegal|2020-06-13	Africa|hCoV-19/South Africa/R10884/2020|EPI ISL 490314|C.1|South Africa|2020-06-19	0.0004902101	Africa
Africa|hCoV-19/Senegal/64932/2020|EPI ISL 476569|B.1.1.44|Senegal|2020-06-13	Africa|hCoV-19/South Africa/R10884/2020|EPI ISL 490314|C.1|South Africa|2020-06-19	0.0003151451	Africa
Africa|hCoV-19/Senegal/64969/2020|EPI ISL 476570|B.1.5.12|Senegal|2020-06-13	Africa|hCoV-19/South Africa/R10884/2020|EPI ISL 490314|C.1|South Africa|2020-06-19	0.0007509072	Africa
Africa|hCoV-19/Senegal/65030/2020|EPI ISL 476572|B.1.5.12|Senegal|2020-06-14	Africa|hCoV-19/South Africa/R10884/2020|EPI ISL 490314|C.1|South Africa|2020-06-19	0.0004551750	Africa
Africa|hCoV-19/Senegal/65052/2020|EPI ISL 476574|B.1.5|Senegal|2020-06-13	Africa|hCoV-19/South Africa/R10884/2020|EPI ISL 490314|C.1|South Africa|2020-06-19	0.0004213613	Africa
Africa|hCoV-19/Senegal/65428/2020|EPI ISL 485712|B.1.5.12|Senegal|2020-06-14	Africa|hCoV-19/South Africa/R10884/2020|EPI ISL 490314|C.1|South Africa|2020-06-19	0.0005603533	Africa
Africa|hCoV-19/Senegal/65481/2020|EPI ISL 477151|B.1.1|Senegal|2020-06-14	Africa|hCoV-19/South Africa/R10884/2020|EPI ISL 490314|C.1|South Africa|2020-06-19	0.0003899861	Africa
Africa|hCoV-19/Senegal/65548/2020|EPI ISL 477153|B.1.5.12|Senegal|2020-06-14	Africa|hCoV-19/South Africa/R10884/2020|EPI ISL 490314|C.1|South Africa|2020-06-19	0.0005710228	Africa
Africa|hCoV-19/Senegal/65601/2020|EPI ISL 485713|B.1.5.12|Senegal|2020-06-14	Africa|hCoV-19/South Africa/R10884/2020|EPI ISL 490314|C.1|South Africa|2020-06-19	0.0004201515	Africa
Africa|hCoV-19/Senegal/659/2020|EPI ISL 480554|B.1|Senegal|2020-03-21	Africa|hCoV-19/South Africa/R10884/2020|EPI ISL 490314|C.1|South Africa|2020-06-19	0.0004564577	Africa
Africa|hCoV-19/Senegal/6597/2020|EPI ISL 486870|B.1.356|Senegal|2020-04-23	Africa|hCoV-19/South Africa/R10884/2020|EPI ISL 490314|C.1|South Africa|2020-06-19	0.0004551840	Africa
Africa|hCoV-19/Senegal/6619/2020|EPI ISL 498230|B.1|Senegal|2020-04-21	Africa|hCoV-19/South Africa/R10884/2020|EPI ISL 490314|C.1|South Africa|2020-06-19	0.0004551743	Africa
Africa|hCoV-19/Senegal/6626/2020|EPI ISL 498229|B.1|Senegal|2020-04-21	Africa|hCoV-19/South Africa/R10884/2020|EPI ISL 490314|C.1|South Africa|2020-06-19	0.0004904775	Africa
Africa|hCoV-19/Senegal/66298/2020|EPI ISL 485708|B.1.5.12|Senegal|2020-06-15	Africa|hCoV-19/South Africa/R10884/2020|EPI ISL 490314|C.1|South Africa|2020-06-19	0.0006655216	Africa
Africa|hCoV-19/Senegal/66443/2020|EPI ISL 485711|B.1.1|Senegal|2020-06-15	Africa|hCoV-19/South Africa/R10884/2020|EPI ISL 490314|C.1|South Africa|2020-06-19	0.0003533831	Africa
Africa|hCoV-19/Senegal/66458/2020|EPI ISL 485710|B.1.1|Senegal|2020-06-15	Africa|hCoV-19/South Africa/R10884/2020|EPI ISL 490314|C.1|South Africa|2020-06-19	0.0002800566	Africa
Africa|hCoV-19/Senegal/6751/2020|EPI ISL 486859|B.1.1|Senegal|2020-04-21	Africa|hCoV-19/South Africa/R10884/2020|EPI ISL 490314|C.1|South Africa|2020-06-19	0.0003545071	Africa
Africa|hCoV-19/Senegal/6762/2020|EPI ISL 486869|B.1.5.12|Senegal|2020-04-21	Africa|hCoV-19/South Africa/R10884/2020|EPI ISL 490314|C.1|South Africa|2020-06-19	0.0006565320	Africa
Africa|hCoV-19/Senegal/68303/2020|EPI ISL 477143|B.1.5.12|Senegal|2020-06-17	Africa|hCoV-19/South Africa/R10884/2020|EPI ISL 490314|C.1|South Africa|2020-06-19	0.0004902452	Africa
Africa|hCoV-19/Senegal/68349/2020|EPI ISL 485635|B.1.5.12|Senegal|2020-06-18	Africa|hCoV-19/South Africa/R10884/2020|EPI ISL 490314|C.1|South Africa|2020-06-19	0.0005952922	Africa
Africa|hCoV-19/Senegal/6837/2020|EPI ISL 486868|B.1.272|Senegal|2020-04-21	Africa|hCoV-19/South Africa/R10884/2020|EPI ISL 490314|C.1|South Africa|2020-06-19	0.0005660852	Africa
Africa|hCoV-19/Senegal/6839/2020|EPI ISL 486867|B.1|Senegal|2020-04-23	Africa|hCoV-19/South Africa/R10884/2020|EPI ISL 490314|C.1|South Africa|2020-06-19	0.0004577034	Africa
Africa|hCoV-19/Senegal/68458/2020|EPI ISL 482878|B.1.1|Senegal|2020-06-18	Africa|hCoV-19/South Africa/R10884/2020|EPI ISL 490314|C.1|South Africa|2020-06-19	0.0002800568	Africa
Africa|hCoV-19/Senegal/6847/2020|EPI ISL 486865|B.1.272|Senegal|2020-04-02	Africa|hCoV-19/South Africa/R10884/2020|EPI ISL 490314|C.1|South Africa|2020-06-19	0.0005252578	Africa
Africa|hCoV-19/Senegal/68488/2020|EPI ISL 482877|B.1.356|Senegal|2020-06-17	Africa|hCoV-19/South Africa/R10884/2020|EPI ISL 490314|C.1|South Africa|2020-06-19	0.0005602610	Africa
Africa|hCoV-19/Senegal/68525/2020|EPI ISL 477142|B.1.1|Senegal|2020-06-17	Africa|hCoV-19/South Africa/R10884/2020|EPI ISL 490314|C.1|South Africa|2020-06-19	0.0004248206	Africa
Africa|hCoV-19/Senegal/68548/2020|EPI ISL 482876|B.1.5.12|Senegal|2020-06-17	Africa|hCoV-19/South Africa/R10884/2020|EPI ISL 490314|C.1|South Africa|2020-06-19	0.0004937225	Africa
Africa|hCoV-19/Senegal/68550/2020|EPI ISL 482875|B.1.5.12|Senegal|2020-06-16	Africa|hCoV-19/South Africa/R10884/2020|EPI ISL 490314|C.1|South Africa|2020-06-19	0.0004551742	Africa
Africa|hCoV-19/Senegal/6914/2020|EPI ISL 498237|B.1.5|Senegal|2020-04-24	Africa|hCoV-19/South Africa/R10884/2020|EPI ISL 490314|C.1|South Africa|2020-06-19	0.0005011362	Africa
Africa|hCoV-19/Senegal/6934/2020|EPI ISL 498235|B.1.5.12|Senegal|2020-04-22	Africa|hCoV-19/South Africa/R10884/2020|EPI ISL 490314|C.1|South Africa|2020-06-19	0.0005991382	Africa
Africa|hCoV-19/Senegal/70339/2020|EPI ISL 477146|B.1.5.12|Senegal|2020-06-20	Africa|hCoV-19/South Africa/R10884/2020|EPI ISL 490314|C.1|South Africa|2020-06-19	0.0005285162	Africa
Africa|hCoV-19/Senegal/70427/2020|EPI ISL 477144|B.1.5.12|Senegal|2020-06-20	Africa|hCoV-19/South Africa/R10884/2020|EPI ISL 490314|C.1|South Africa|2020-06-19	0.0005306419	Africa
Africa|hCoV-19/Senegal/70440/2020|EPI ISL 477145|B.1.5.12|Senegal|2020-06-19	Africa|hCoV-19/South Africa/R10884/2020|EPI ISL 490314|C.1|South Africa|2020-06-19	0.0006033099	Africa
Africa|hCoV-19/Senegal/83493/2020|EPI ISL 498252|B.1.1.44|Senegal|2020-07-09	Africa|hCoV-19/South Africa/R10884/2020|EPI ISL 490314|C.1|South Africa|2020-06-19	0.0004294562	Africa
Africa|hCoV-19/Senegal/9068/2020|EPI ISL 498236|B.1.356|Senegal|2020-04-24	Africa|hCoV-19/South Africa/R10884/2020|EPI ISL 490314|C.1|South Africa|2020-06-19	0.0004556296	Africa
Africa|hCoV-19/Senegal/9250/2020|EPI ISL 486866|B.1.1|Senegal|2020-04-22	Africa|hCoV-19/South Africa/R10884/2020|EPI ISL 490314|C.1|South Africa|2020-06-19	0.0004551837	Africa
Africa|hCoV-19/Senegal/9256/2020|EPI ISL 486864|B.1.1|Senegal|2020-04-23	Africa|hCoV-19/South Africa/R10884/2020|EPI ISL 490314|C.1|South Africa|2020-06-19	0.0004600142	Africa
Africa|hCoV-19/Senegal/9369/2020|EPI ISL 486863|B.1.5|Senegal|2020-04-25	Africa|hCoV-19/South Africa/R10884/2020|EPI ISL 490314|C.1|South Africa|2020-06-19	0.0003501028	Africa
Africa|hCoV-19/Senegal/9392/2020|EPI ISL 486862|B.1.1|Senegal|2020-04-25	Africa|hCoV-19/South Africa/R10884/2020|EPI ISL 490314|C.1|South Africa|2020-06-19	0.0003165855	Africa
Africa|hCoV-19/Senegal/9439/2020|EPI ISL 486861|B.1.1.44|Senegal|2020-04-25	Africa|hCoV-19/South Africa/R10884/2020|EPI ISL 490314|C.1|South Africa|2020-06-19	0.0002801159	Africa
Africa|hCoV-19/Senegal/9615/2020|EPI ISL 486860|B.1.5.12|Senegal|2020-04-25	Africa|hCoV-19/South Africa/R10884/2020|EPI ISL 490314|C.1|South Africa|2020-06-19	0.0004201520	Africa
Africa|hCoV-19/Senegal/9819/2020|EPI ISL 498233|B.1|Senegal|2020-04-25	Africa|hCoV-19/South Africa/R10884/2020|EPI ISL 490314|C.1|South Africa|2020-06-19	0.0005350934	Africa
Africa|hCoV-19/Senegal/9821/2020|EPI ISL 498232|B.1.356|Senegal|2020-04-25	Africa|hCoV-19/South Africa/R10884/2020|EPI ISL 490314|C.1|South Africa|2020-06-19	0.0004252417	Africa
Africa|hCoV-19/Senegal/9838/2020|EPI ISL 498231|B.1.272|Senegal|2020-04-25	Africa|hCoV-19/South Africa/R10884/2020|EPI ISL 490314|C.1|South Africa|2020-06-19	0.0005653667	Africa
Africa|hCoV-19/Sierra Leone/KGH-G-8548/2020|EPI ISL 512811|B.1|Sierra Leone|2020-03-30	Africa|hCoV-19/South Africa/R10884/2020|EPI ISL 490314|C.1|South Africa|2020-06-19	0.0004552246	Africa
Africa|hCoV-19/Sierra Leone/KGH-G-8549/2020|EPI ISL 512812|B.1.1|Sierra Leone|2020-03-31	Africa|hCoV-19/South Africa/R10884/2020|EPI ISL 490314|C.1|South Africa|2020-06-19	0.0002100246	Africa
Africa|hCoV-19/Sierra Leone/KGH-G-8603/2020|EPI ISL 512813|B.1|Sierra Leone|2020-04-23	Africa|hCoV-19/South Africa/R10884/2020|EPI ISL 490314|C.1|South Africa|2020-06-19	0.0004554115	Africa
Africa|hCoV-19/Sierra Leone/KGH-G-8604/2020|EPI ISL 512814|B.6|Sierra Leone|2020-04-03	Africa|hCoV-19/South Africa/R10884/2020|EPI ISL 490314|C.1|South Africa|2020-06-19	0.0006303647	Africa
Africa|hCoV-19/Sierra Leone/KGH-G-8607/2020|EPI ISL 512815|B.1.1|Sierra Leone|2020-04-03	Africa|hCoV-19/South Africa/R10884/2020|EPI ISL 490314|C.1|South Africa|2020-06-19	0.0002451428	Africa
Africa|hCoV-19/Sierra Leone/KGH-G-8625/2020|EPI ISL 512816|A.12|Sierra Leone|2020-04-10	Africa|hCoV-19/South Africa/R10884/2020|EPI ISL 490314|C.1|South Africa|2020-06-19	0.0009459046	Africa
Africa|hCoV-19/Sierra Leone/KGH-G-8626/2020|EPI ISL 512817|A.12|Sierra Leone|2020-04-10	Africa|hCoV-19/South Africa/R10884/2020|EPI ISL 490314|C.1|South Africa|2020-06-19	0.0008056298	Africa
Africa|hCoV-19/Sierra Leone/KGH-G-8627/2020|EPI ISL 512818|B.1.5|Sierra Leone|2020-04-08	Africa|hCoV-19/South Africa/R10884/2020|EPI ISL 490314|C.1|South Africa|2020-06-19	0.0003851487	Africa
Africa|hCoV-19/Sierra Leone/KGH-G-8668/2020|EPI ISL 512819|A.12|Sierra Leone|2020-04-11	Africa|hCoV-19/South Africa/R10884/2020|EPI ISL 490314|C.1|South Africa|2020-06-19	0.0008260541	Africa
Africa|hCoV-19/Sierra Leone/KGH-G-8669/2020|EPI ISL 512820|A.12|Sierra Leone|2020-04-14	Africa|hCoV-19/South Africa/R10884/2020|EPI ISL 490314|C.1|South Africa|2020-06-19	0.0008406750	Africa
Africa|hCoV-19/South Africa/KRISP-0001/2020|EPI ISL 467431|B|South Africa|2020-03-23	Africa|hCoV-19/South Africa/R10884/2020|EPI ISL 490314|C.1|South Africa|2020-06-19	0.0003860096	Africa
Africa|hCoV-19/South Africa/KRISP-0016/2020|EPI ISL 467432|B.1.106|South Africa|2020-03-28	Africa|hCoV-19/South Africa/R10884/2020|EPI ISL 490314|C.1|South Africa|2020-06-19	0.0003501157	Africa
Africa|hCoV-19/South Africa/KRISP-0017/2020|EPI ISL 467433|B.1.5|South Africa|2020-04-03	Africa|hCoV-19/South Africa/R10884/2020|EPI ISL 490314|C.1|South Africa|2020-06-19	0.0003150975	Africa
Africa|hCoV-19/South Africa/KRISP-0019/2020|EPI ISL 467434|B.1.5|South Africa|2020-04-02	Africa|hCoV-19/South Africa/R10884/2020|EPI ISL 490314|C.1|South Africa|2020-06-19	0.0003150975	Africa
Africa|hCoV-19/South Africa/KRISP-0021/2020|EPI ISL 467435|B.1.5|South Africa|2020-04-02	Africa|hCoV-19/South Africa/R10884/2020|EPI ISL 490314|C.1|South Africa|2020-06-19	0.0003502751	Africa
Africa|hCoV-19/South Africa/KRISP-0024/2020|EPI ISL 467436|B.1.106|South Africa|2020-04-01	Africa|hCoV-19/South Africa/R10884/2020|EPI ISL 490314|C.1|South Africa|2020-06-19	0.0003243167	Africa
Africa|hCoV-19/South Africa/KRISP-0026/2020|EPI ISL 467437|B.1.106|South Africa|2020-04-01	Africa|hCoV-19/South Africa/R10884/2020|EPI ISL 490314|C.1|South Africa|2020-06-19	0.0003504479	Africa
Africa|hCoV-19/South Africa/KRISP-0028/2020|EPI ISL 467438|B.1.106|South Africa|2020-04-02	Africa|hCoV-19/South Africa/R10884/2020|EPI ISL 490314|C.1|South Africa|2020-06-19	0.0003611921	Africa
Africa|hCoV-19/South Africa/KRISP-0029/2020|EPI ISL 467439|B.1.5|South Africa|2020-04-02	Africa|hCoV-19/South Africa/R10884/2020|EPI ISL 490314|C.1|South Africa|2020-06-19	0.0003308607	Africa
Africa|hCoV-19/South Africa/KRISP-0033/2020|EPI ISL 467440|B.1.106|South Africa|2020-04-01	Africa|hCoV-19/South Africa/R10884/2020|EPI ISL 490314|C.1|South Africa|2020-06-19	0.0003544840	Africa
Africa|hCoV-19/South Africa/KRISP-0035/2020|EPI ISL 467441|B.1.5|South Africa|2020-03-27	Africa|hCoV-19/South Africa/R10884/2020|EPI ISL 490314|C.1|South Africa|2020-06-19	0.0003150866	Africa
Africa|hCoV-19/South Africa/KRISP-0041/2020|EPI ISL 467443|B.1.5|South Africa|2020-03-25	Africa|hCoV-19/South Africa/R10884/2020|EPI ISL 490314|C.1|South Africa|2020-06-19	0.0003150865	Africa
Africa|hCoV-19/South Africa/KRISP-005/2020|EPI ISL 455630|B.1.5|South Africa|2020-04-29	Africa|hCoV-19/South Africa/R10884/2020|EPI ISL 490314|C.1|South Africa|2020-06-19	0.0003625578	Africa
Africa|hCoV-19/South Africa/KRISP-0055/2020|EPI ISL 467444|B.1.5|South Africa|2020-03-24	Africa|hCoV-19/South Africa/R10884/2020|EPI ISL 490314|C.1|South Africa|2020-06-19	0.0003150872	Africa
Africa|hCoV-19/South Africa/KRISP-0056/2020|EPI ISL 467445|B.1.5|South Africa|2020-04-04	Africa|hCoV-19/South Africa/R10884/2020|EPI ISL 490314|C.1|South Africa|2020-06-19	0.0003851568	Africa
Africa|hCoV-19/South Africa/KRISP-0057/2020|EPI ISL 467446|B.1.5|South Africa|2020-03-29	Africa|hCoV-19/South Africa/R10884/2020|EPI ISL 490314|C.1|South Africa|2020-06-19	0.0003154398	Africa
Africa|hCoV-19/South Africa/KRISP-0059/2020|EPI ISL 467448|B.1.5|South Africa|2020-04-01	Africa|hCoV-19/South Africa/R10884/2020|EPI ISL 490314|C.1|South Africa|2020-06-19	0.0003906503	Africa
Africa|hCoV-19/South Africa/KRISP-0065/2020|EPI ISL 467449|B.1.106|South Africa|2020-04-04	Africa|hCoV-19/South Africa/R10884/2020|EPI ISL 490314|C.1|South Africa|2020-06-19	0.0003506433	Africa
Africa|hCoV-19/South Africa/KRISP-0066/2020|EPI ISL 467450|B.1.106|South Africa|2020-04-03	Africa|hCoV-19/South Africa/R10884/2020|EPI ISL 490314|C.1|South Africa|2020-06-19	0.0003501035	Africa
Africa|hCoV-19/South Africa/KRISP-0067/2020|EPI ISL 467451|B.1.5|South Africa|2020-04-03	Africa|hCoV-19/South Africa/R10884/2020|EPI ISL 490314|C.1|South Africa|2020-06-19	0.0003150865	Africa
Africa|hCoV-19/South Africa/KRISP-0074/2020|EPI ISL 467452|B.1.106|South Africa|2020-04-04	Africa|hCoV-19/South Africa/R10884/2020|EPI ISL 490314|C.1|South Africa|2020-06-19	0.0003580497	Africa
Africa|hCoV-19/South Africa/KRISP-0075/2020|EPI ISL 467453|B.1.106|South Africa|2020-04-04	Africa|hCoV-19/South Africa/R10884/2020|EPI ISL 490314|C.1|South Africa|2020-06-19	0.0003502999	Africa
Africa|hCoV-19/South Africa/KRISP-0080/2020|EPI ISL 467454|B.1.106|South Africa|2020-04-01	Africa|hCoV-19/South Africa/R10884/2020|EPI ISL 490314|C.1|South Africa|2020-06-19	0.0003501034	Africa
Africa|hCoV-19/South Africa/KRISP-0081/2020|EPI ISL 467455|B.1.106|South Africa|2020-04-06	Africa|hCoV-19/South Africa/R10884/2020|EPI ISL 490314|C.1|South Africa|2020-06-19	0.0003501034	Africa
Africa|hCoV-19/South Africa/KRISP-0084/2020|EPI ISL 467456|B.1.106|South Africa|2020-04-05	Africa|hCoV-19/South Africa/R10884/2020|EPI ISL 490314|C.1|South Africa|2020-06-19	0.0003501034	Africa
Africa|hCoV-19/South Africa/KRISP-0088/2020|EPI ISL 467457|B.1.106|South Africa|2020-04-07	Africa|hCoV-19/South Africa/R10884/2020|EPI ISL 490314|C.1|South Africa|2020-06-19	0.0003501034	Africa
Africa|hCoV-19/South Africa/KRISP-0089/2020|EPI ISL 467458|B.1.106|South Africa|2020-04-05	Africa|hCoV-19/South Africa/R10884/2020|EPI ISL 490314|C.1|South Africa|2020-06-19	0.0003573205	Africa
Africa|hCoV-19/South Africa/KRISP-0090/2020|EPI ISL 467459|B.1.106|South Africa|2020-04-03	Africa|hCoV-19/South Africa/R10884/2020|EPI ISL 490314|C.1|South Africa|2020-06-19	0.0003585762	Africa
Africa|hCoV-19/South Africa/KRISP-0096/2020|EPI ISL 467461|B.1.106|South Africa|2020-04-01	Africa|hCoV-19/South Africa/R10884/2020|EPI ISL 490314|C.1|South Africa|2020-06-19	0.0003529826	Africa
Africa|hCoV-19/South Africa/KRISP-0097/2020|EPI ISL 467462|B.1.106|South Africa|2020-04-01	Africa|hCoV-19/South Africa/R10884/2020|EPI ISL 490314|C.1|South Africa|2020-06-19	0.0003503366	Africa
Africa|hCoV-19/South Africa/KRISP-0111/2020|EPI ISL 467465|B.1.106|South Africa|2020-04-01	Africa|hCoV-19/South Africa/R10884/2020|EPI ISL 490314|C.1|South Africa|2020-06-19	0.0004571309	Africa
Africa|hCoV-19/South Africa/KRISP-0113/2020|EPI ISL 467467|B.1.106|South Africa|2020-04-05	Africa|hCoV-19/South Africa/R10884/2020|EPI ISL 490314|C.1|South Africa|2020-06-19	0.0003851391	Africa
Africa|hCoV-19/South Africa/KRISP-0115/2020|EPI ISL 467468|B.1.5|South Africa|2020-04-04	Africa|hCoV-19/South Africa/R10884/2020|EPI ISL 490314|C.1|South Africa|2020-06-19	0.0003150865	Africa
Africa|hCoV-19/South Africa/KRISP-0118/2020|EPI ISL 467470|B.1.106|South Africa|2020-04-01	Africa|hCoV-19/South Africa/R10884/2020|EPI ISL 490314|C.1|South Africa|2020-06-19	0.0003501157	Africa
Africa|hCoV-19/South Africa/KRISP-0119/2020|EPI ISL 467471|B.1.5|South Africa|2020-04-01	Africa|hCoV-19/South Africa/R10884/2020|EPI ISL 490314|C.1|South Africa|2020-06-19	0.0003150865	Africa
Africa|hCoV-19/South Africa/KRISP-012/2020|EPI ISL 421576|B.1.1.10|South Africa|2020-04-01	Africa|hCoV-19/South Africa/R10884/2020|EPI ISL 490314|C.1|South Africa|2020-06-19	0.0003153913	Africa
Africa|hCoV-19/South Africa/KRISP-0120/2020|EPI ISL 467472|B.1.106|South Africa|2020-04-01	Africa|hCoV-19/South Africa/R10884/2020|EPI ISL 490314|C.1|South Africa|2020-06-19	0.0003851393	Africa
Africa|hCoV-19/South Africa/KRISP-0123/2020|EPI ISL 467475|B.1.5|South Africa|2020-05-14	Africa|hCoV-19/South Africa/R10884/2020|EPI ISL 490314|C.1|South Africa|2020-06-19	0.0004201623	Africa
Africa|hCoV-19/South Africa/KRISP-0124/2020|EPI ISL 467476|B.1.1.57|South Africa|2020-05-13	Africa|hCoV-19/South Africa/R10884/2020|EPI ISL 490314|C.1|South Africa|2020-06-19	0.0002467875	Africa
Africa|hCoV-19/South Africa/KRISP-0125/2020|EPI ISL 467477|B.1.1.52|South Africa|2020-05-13	Africa|hCoV-19/South Africa/R10884/2020|EPI ISL 490314|C.1|South Africa|2020-06-19	0.0003150714	Africa
Africa|hCoV-19/South Africa/KRISP-0126/2020|EPI ISL 467478|B.1.1.40|South Africa|2020-05-13	Africa|hCoV-19/South Africa/R10884/2020|EPI ISL 490314|C.1|South Africa|2020-06-19	0.0004201209	Africa
Africa|hCoV-19/South Africa/KRISP-0127/2020|EPI ISL 467479|B.1.5.19|South Africa|2020-05-13	Africa|hCoV-19/South Africa/R10884/2020|EPI ISL 490314|C.1|South Africa|2020-06-19	0.0004201520	Africa
Africa|hCoV-19/South Africa/KRISP-0128/2020|EPI ISL 467480|B.1.1.57|South Africa|2020-05-13	Africa|hCoV-19/South Africa/R10884/2020|EPI ISL 490314|C.1|South Africa|2020-06-19	0.0002461280	Africa
Africa|hCoV-19/South Africa/KRISP-0129/2020|EPI ISL 467481|B.1.1.52|South Africa|2020-05-13	Africa|hCoV-19/South Africa/R10884/2020|EPI ISL 490314|C.1|South Africa|2020-06-19	0.0003500864	Africa
Africa|hCoV-19/South Africa/KRISP-0130/2020|EPI ISL 467482|B.1.1.57|South Africa|2020-05-13	Africa|hCoV-19/South Africa/R10884/2020|EPI ISL 490314|C.1|South Africa|2020-06-19	0.0002800514	Africa
Africa|hCoV-19/South Africa/KRISP-0131/2020|EPI ISL 467483|B.1.5|South Africa|2020-05-13	Africa|hCoV-19/South Africa/R10884/2020|EPI ISL 490314|C.1|South Africa|2020-06-19	0.0003851408	Africa
Africa|hCoV-19/South Africa/KRISP-0132/2020|EPI ISL 467484|B.1.1.40|South Africa|2020-05-13	Africa|hCoV-19/South Africa/R10884/2020|EPI ISL 490314|C.1|South Africa|2020-06-19	0.0003150566	Africa
Africa|hCoV-19/South Africa/KRISP-0133/2020|EPI ISL 467485|B.1.1.57|South Africa|2020-05-13	Africa|hCoV-19/South Africa/R10884/2020|EPI ISL 490314|C.1|South Africa|2020-06-19	0.0003150709	Africa
Africa|hCoV-19/South Africa/KRISP-0134/2020|EPI ISL 467486|B.1.1.206|South Africa|2020-05-14	Africa|hCoV-19/South Africa/R10884/2020|EPI ISL 490314|C.1|South Africa|2020-06-19	0.0002800446	Africa
Africa|hCoV-19/South Africa/KRISP-0135/2020|EPI ISL 467487|B.1.1.57|South Africa|2020-05-14	Africa|hCoV-19/South Africa/R10884/2020|EPI ISL 490314|C.1|South Africa|2020-06-19	0.0002471445	Africa
Africa|hCoV-19/South Africa/KRISP-0136/2020|EPI ISL 467488|B.1.5|South Africa|2020-05-14	Africa|hCoV-19/South Africa/R10884/2020|EPI ISL 490314|C.1|South Africa|2020-06-19	0.0003851489	Africa
Africa|hCoV-19/South Africa/KRISP-0137/2020|EPI ISL 467489|B.1.1.52|South Africa|2020-05-14	Africa|hCoV-19/South Africa/R10884/2020|EPI ISL 490314|C.1|South Africa|2020-06-19	0.0003150710	Africa
Africa|hCoV-19/South Africa/KRISP-0138/2020|EPI ISL 467490|B.1.1.53|South Africa|2020-05-14	Africa|hCoV-19/South Africa/R10884/2020|EPI ISL 490314|C.1|South Africa|2020-06-19	0.0003150788	Africa
Africa|hCoV-19/South Africa/KRISP-0139/2020|EPI ISL 467491|B.1.1|South Africa|2020-05-16	Africa|hCoV-19/South Africa/R10884/2020|EPI ISL 490314|C.1|South Africa|2020-06-19	0.0002800573	Africa
Africa|hCoV-19/South Africa/KRISP-0143/2020|EPI ISL 467493|B.1.1.56|South Africa|2020-05-21	Africa|hCoV-19/South Africa/R10884/2020|EPI ISL 490314|C.1|South Africa|2020-06-19	0.0002800446	Africa
Africa|hCoV-19/South Africa/KRISP-0144/2020|EPI ISL 467494|B.1.5.16|South Africa|2020-05-30	Africa|hCoV-19/South Africa/R10884/2020|EPI ISL 490314|C.1|South Africa|2020-06-19	0.0003851488	Africa
Africa|hCoV-19/South Africa/KRISP-0145/2020|EPI ISL 467495|B.1.106|South Africa|2020-05-30	Africa|hCoV-19/South Africa/R10884/2020|EPI ISL 490314|C.1|South Africa|2020-06-19	0.0003851218	Africa
Africa|hCoV-19/South Africa/KRISP-0148/2020|EPI ISL 467498|B.1.1|South Africa|2020-05-30	Africa|hCoV-19/South Africa/R10884/2020|EPI ISL 490314|C.1|South Africa|2020-06-19	0.0002450449	Africa
Africa|hCoV-19/South Africa/KRISP-0149/2020|EPI ISL 467499|B.1.1|South Africa|2020-05-30	Africa|hCoV-19/South Africa/R10884/2020|EPI ISL 490314|C.1|South Africa|2020-06-19	0.0002450338	Africa
Africa|hCoV-19/South Africa/KRISP-0150/2020|EPI ISL 467500|B.1.1.75|South Africa|2020-05-30	Africa|hCoV-19/South Africa/R10884/2020|EPI ISL 490314|C.1|South Africa|2020-06-19	0.0003850950	Africa
Africa|hCoV-19/South Africa/KRISP-0151/2020|EPI ISL 467501|B.1.1|South Africa|2020-06-01	Africa|hCoV-19/South Africa/R10884/2020|EPI ISL 490314|C.1|South Africa|2020-06-19	0.0003156610	Africa
Africa|hCoV-19/South Africa/KRISP-0152/2020|EPI ISL 467502|B.1.1|South Africa|2020-06-01	Africa|hCoV-19/South Africa/R10884/2020|EPI ISL 490314|C.1|South Africa|2020-06-19	0.0002800572	Africa
Africa|hCoV-19/South Africa/KRISP-0153/2020|EPI ISL 467503|B.1.1|South Africa|2020-06-01	Africa|hCoV-19/South Africa/R10884/2020|EPI ISL 490314|C.1|South Africa|2020-06-19	0.0003150709	Africa
Africa|hCoV-19/South Africa/KRISP-0154/2020|EPI ISL 467504|B.1.1|South Africa|2020-06-01	Africa|hCoV-19/South Africa/R10884/2020|EPI ISL 490314|C.1|South Africa|2020-06-19	0.0002114902	Africa
Africa|hCoV-19/South Africa/KRISP-0155/2020|EPI ISL 467505|B.1.106|South Africa|2020-06-01	Africa|hCoV-19/South Africa/R10884/2020|EPI ISL 490314|C.1|South Africa|2020-06-19	0.0004261733	Africa
Africa|hCoV-19/South Africa/KRISP-0157/2020|EPI ISL 467507|B.1.1.273|South Africa|2020-05-25	Africa|hCoV-19/South Africa/R10884/2020|EPI ISL 490314|C.1|South Africa|2020-06-19	0.0003500790	Africa
Africa|hCoV-19/South Africa/KRISP-0158/2020|EPI ISL 467508|B.1.106|South Africa|2020-05-28	Africa|hCoV-19/South Africa/R10884/2020|EPI ISL 490314|C.1|South Africa|2020-06-19	0.0004552043	Africa
Africa|hCoV-19/South Africa/KRISP-0159/2020|EPI ISL 467509|B.1.5|South Africa|2020-06-01	Africa|hCoV-19/South Africa/R10884/2020|EPI ISL 490314|C.1|South Africa|2020-06-19	0.0003150865	Africa
Africa|hCoV-19/South Africa/KRISP-0160/2020|EPI ISL 467510|B.1.5|South Africa|2020-06-01	Africa|hCoV-19/South Africa/R10884/2020|EPI ISL 490314|C.1|South Africa|2020-06-19	0.0003186333	Africa
Africa|hCoV-19/South Africa/KRISP-0161/2020|EPI ISL 467511|B.1.106|South Africa|2020-06-01	Africa|hCoV-19/South Africa/R10884/2020|EPI ISL 490314|C.1|South Africa|2020-06-19	0.0004201609	Africa
Africa|hCoV-19/South Africa/KRISP-0165/2020|EPI ISL 467515|B.1.1|South Africa|2020-05-29	Africa|hCoV-19/South Africa/R10884/2020|EPI ISL 490314|C.1|South Africa|2020-06-19	0.0002114604	Africa
Africa|hCoV-19/South Africa/KRISP-0166/2020|EPI ISL 467516|B.1.5|South Africa|2020-04-14	Africa|hCoV-19/South Africa/R10884/2020|EPI ISL 490314|C.1|South Africa|2020-06-19	0.0003501195	Africa
Africa|hCoV-19/South Africa/KRISP-0167/2020|EPI ISL 467517|B.1.106|South Africa|2020-06-02	Africa|hCoV-19/South Africa/R10884/2020|EPI ISL 490314|C.1|South Africa|2020-06-19	0.0004201607	Africa
Africa|hCoV-19/South Africa/KRISP-0168/2020|EPI ISL 467518|B.1.106|South Africa|2020-05-28	Africa|hCoV-19/South Africa/R10884/2020|EPI ISL 490314|C.1|South Africa|2020-06-19	0.0004201607	Africa
Africa|hCoV-19/South Africa/KRISP-0169/2020|EPI ISL 467519|B.1|South Africa|2020-05-31	Africa|hCoV-19/South Africa/R10884/2020|EPI ISL 490314|C.1|South Africa|2020-06-19	0.0004223593	Africa
Africa|hCoV-19/South Africa/KRISP-0170/2020|EPI ISL 467520|B.1.1.273|South Africa|2020-05-31	Africa|hCoV-19/South Africa/R10884/2020|EPI ISL 490314|C.1|South Africa|2020-06-19	0.0003523230	Africa
Africa|hCoV-19/South Africa/KRISP-0174/2020|EPI ISL 467524|B.1.106|South Africa|2020-06-04	Africa|hCoV-19/South Africa/R10884/2020|EPI ISL 490314|C.1|South Africa|2020-06-19	0.0004201606	Africa
Africa|hCoV-19/South Africa/KRISP-0175/2020|EPI ISL 482702|B.1.1.273|South Africa|2020-06-05	Africa|hCoV-19/South Africa/R10884/2020|EPI ISL 490314|C.1|South Africa|2020-06-19	0.0003513544	Africa
Africa|hCoV-19/South Africa/KRISP-0178/2020|EPI ISL 482704|B.1.1.57|South Africa|2020-06-05	Africa|hCoV-19/South Africa/R10884/2020|EPI ISL 490314|C.1|South Africa|2020-06-19	0.0003513742	Africa
Africa|hCoV-19/South Africa/KRISP-0179/2020|EPI ISL 482705|B.1.5.16|South Africa|2020-06-06	Africa|hCoV-19/South Africa/R10884/2020|EPI ISL 490314|C.1|South Africa|2020-06-19	0.0005252709	Africa
Africa|hCoV-19/South Africa/KRISP-0185/2020|EPI ISL 482708|B.1.1|South Africa|2020-06-07	Africa|hCoV-19/South Africa/R10884/2020|EPI ISL 490314|C.1|South Africa|2020-06-19	0.0003150853	Africa
Africa|hCoV-19/South Africa/KRISP-0190/2020|EPI ISL 482709|B.1.1.273|South Africa|2020-06-06	Africa|hCoV-19/South Africa/R10884/2020|EPI ISL 490314|C.1|South Africa|2020-06-19	0.0003503609	Africa
Africa|hCoV-19/South Africa/KRISP-0191/2020|EPI ISL 482710|B.1.106|South Africa|2020-06-04	Africa|hCoV-19/South Africa/R10884/2020|EPI ISL 490314|C.1|South Africa|2020-06-19	0.0004554387	Africa
Africa|hCoV-19/South Africa/KRISP-0193/2020|EPI ISL 482848|B.1.106|South Africa|2020-06-03	Africa|hCoV-19/South Africa/R10884/2020|EPI ISL 490314|C.1|South Africa|2020-06-19	0.0004233617	Africa
Africa|hCoV-19/South Africa/KRISP-0194/2020|EPI ISL 482849|B.1.106|South Africa|2020-06-06	Africa|hCoV-19/South Africa/R10884/2020|EPI ISL 490314|C.1|South Africa|2020-06-19	0.0004337349	Africa
Africa|hCoV-19/South Africa/KRISP-0195/2020|EPI ISL 482850|B.1.106|South Africa|2020-06-07	Africa|hCoV-19/South Africa/R10884/2020|EPI ISL 490314|C.1|South Africa|2020-06-19	0.0004988044	Africa
Africa|hCoV-19/South Africa/KRISP-0196/2020|EPI ISL 482712|B.1.106|South Africa|2020-06-08	Africa|hCoV-19/South Africa/R10884/2020|EPI ISL 490314|C.1|South Africa|2020-06-19	0.0004902081	Africa
Africa|hCoV-19/South Africa/KRISP-0197/2020|EPI ISL 482713|B.1.1.206|South Africa|2020-06-08	Africa|hCoV-19/South Africa/R10884/2020|EPI ISL 490314|C.1|South Africa|2020-06-19	0.0002832570	Africa
Africa|hCoV-19/South Africa/KRISP-0198/2020|EPI ISL 482851|B.1.1|South Africa|2020-06-11	Africa|hCoV-19/South Africa/R10884/2020|EPI ISL 490314|C.1|South Africa|2020-06-19	0.0002822578	Africa
Africa|hCoV-19/South Africa/KRISP-0199/2020|EPI ISL 482714|B.1.5|South Africa|2020-06-11	Africa|hCoV-19/South Africa/R10884/2020|EPI ISL 490314|C.1|South Africa|2020-06-19	0.0004612137	Africa
Africa|hCoV-19/South Africa/KRISP-02/2020|EPI ISL 421572|B|South Africa|2020-03-23	Africa|hCoV-19/South Africa/R10884/2020|EPI ISL 490314|C.1|South Africa|2020-06-19	0.0006087334	Africa
Africa|hCoV-19/South Africa/KRISP-0200/2020|EPI ISL 482715|B.1.5|South Africa|2020-06-11	Africa|hCoV-19/South Africa/R10884/2020|EPI ISL 490314|C.1|South Africa|2020-06-19	0.0004255885	Africa
Africa|hCoV-19/South Africa/KRISP-0201/2020|EPI ISL 482716|B.1.1|South Africa|2020-06-11	Africa|hCoV-19/South Africa/R10884/2020|EPI ISL 490314|C.1|South Africa|2020-06-19	0.0002450338	Africa
Africa|hCoV-19/South Africa/KRISP-0203/2020|EPI ISL 482852|B.1.1|South Africa|2020-06-11	Africa|hCoV-19/South Africa/R10884/2020|EPI ISL 490314|C.1|South Africa|2020-06-19	0.0002800573	Africa
Africa|hCoV-19/South Africa/KRISP-0206/2020|EPI ISL 482719|B.1.5|South Africa|2020-06-11	Africa|hCoV-19/South Africa/R10884/2020|EPI ISL 490314|C.1|South Africa|2020-06-19	0.0004212522	Africa
Africa|hCoV-19/South Africa/KRISP-0211/2020|EPI ISL 482720|B.1.5|South Africa|2020-06-11	Africa|hCoV-19/South Africa/R10884/2020|EPI ISL 490314|C.1|South Africa|2020-06-19	0.0003852742	Africa
Africa|hCoV-19/South Africa/KRISP-0212/2020|EPI ISL 482721|B.1.5|South Africa|2020-06-11	Africa|hCoV-19/South Africa/R10884/2020|EPI ISL 490314|C.1|South Africa|2020-06-19	0.0003863295	Africa
Africa|hCoV-19/South Africa/KRISP-0213/2020|EPI ISL 482722|B.1.5|South Africa|2020-06-11	Africa|hCoV-19/South Africa/R10884/2020|EPI ISL 490314|C.1|South Africa|2020-06-19	0.0003503856	Africa
Africa|hCoV-19/South Africa/KRISP-0214/2020|EPI ISL 482723|B.1.5|South Africa|2020-06-11	Africa|hCoV-19/South Africa/R10884/2020|EPI ISL 490314|C.1|South Africa|2020-06-19	0.0004571892	Africa
Africa|hCoV-19/South Africa/KRISP-0224/2020|EPI ISL 482724|B.1.144|South Africa|2020-06-11	Africa|hCoV-19/South Africa/R10884/2020|EPI ISL 490314|C.1|South Africa|2020-06-19	0.0003545213	Africa
Africa|hCoV-19/South Africa/KRISP-0243/2020|EPI ISL 482725|B.1.140|South Africa|2020-06-14	Africa|hCoV-19/South Africa/R10884/2020|EPI ISL 490314|C.1|South Africa|2020-06-19	0.0005393401	Africa
Africa|hCoV-19/South Africa/KRISP-0245/2020|EPI ISL 482726|B.1.144|South Africa|2020-06-14	Africa|hCoV-19/South Africa/R10884/2020|EPI ISL 490314|C.1|South Africa|2020-06-19	0.0003851228	Africa
Africa|hCoV-19/South Africa/KRISP-0255/2020|EPI ISL 482728|B.1.5|South Africa|2020-06-14	Africa|hCoV-19/South Africa/R10884/2020|EPI ISL 490314|C.1|South Africa|2020-06-19	0.0003894537	Africa
Africa|hCoV-19/South Africa/KRISP-0259/2020|EPI ISL 482729|B.1|South Africa|2020-06-15	Africa|hCoV-19/South Africa/R10884/2020|EPI ISL 490314|C.1|South Africa|2020-06-19	0.0004991625	Africa
Africa|hCoV-19/South Africa/KRISP-0260/2020|EPI ISL 482730|B.1.140|South Africa|2020-06-15	Africa|hCoV-19/South Africa/R10884/2020|EPI ISL 490314|C.1|South Africa|2020-06-19	0.0005344206	Africa
Africa|hCoV-19/South Africa/KRISP-0261/2020|EPI ISL 482731|B.1.5|South Africa|2020-06-15	Africa|hCoV-19/South Africa/R10884/2020|EPI ISL 490314|C.1|South Africa|2020-06-19	0.0004611385	Africa
Africa|hCoV-19/South Africa/KRISP-0266/2020|EPI ISL 482853|B.1.1|South Africa|2020-06-17	Africa|hCoV-19/South Africa/R10884/2020|EPI ISL 490314|C.1|South Africa|2020-06-19	0.0003851380	Africa
Africa|hCoV-19/South Africa/KRISP-0267/2020|EPI ISL 482854|A|South Africa|2020-06-17	Africa|hCoV-19/South Africa/R10884/2020|EPI ISL 490314|C.1|South Africa|2020-06-19	0.0010257161	Africa
Africa|hCoV-19/South Africa/KRISP-0268/2020|EPI ISL 482855|B.1.1.117|South Africa|2020-06-17	Africa|hCoV-19/South Africa/R10884/2020|EPI ISL 490314|C.1|South Africa|2020-06-19	0.0003190288	Africa
Africa|hCoV-19/South Africa/KRISP-0269/2020|EPI ISL 482856|B.1.5|South Africa|2020-06-17	Africa|hCoV-19/South Africa/R10884/2020|EPI ISL 490314|C.1|South Africa|2020-06-19	0.0004596410	Africa
Africa|hCoV-19/South Africa/KRISP-0270/2020|EPI ISL 482857|B.1.1.117|South Africa|2020-06-17	Africa|hCoV-19/South Africa/R10884/2020|EPI ISL 490314|C.1|South Africa|2020-06-19	0.0003182163	Africa
Africa|hCoV-19/South Africa/KRISP-0271/2020|EPI ISL 482858|B.1.1|South Africa|2020-06-17	Africa|hCoV-19/South Africa/R10884/2020|EPI ISL 490314|C.1|South Africa|2020-06-19	0.0004263610	Africa
Africa|hCoV-19/South Africa/KRISP-0272/2020|EPI ISL 482859|B.1.1|South Africa|2020-06-17	Africa|hCoV-19/South Africa/R10884/2020|EPI ISL 490314|C.1|South Africa|2020-06-19	0.0002840642	Africa
Africa|hCoV-19/South Africa/KRISP-0273/2020|EPI ISL 482860|B.1.1.57|South Africa|2020-06-18	Africa|hCoV-19/South Africa/R10884/2020|EPI ISL 490314|C.1|South Africa|2020-06-19	0.0004637873	Africa
Africa|hCoV-19/South Africa/KRISP-0274/2020|EPI ISL 482861|B.1.1.57|South Africa|2020-06-18	Africa|hCoV-19/South Africa/R10884/2020|EPI ISL 490314|C.1|South Africa|2020-06-19	0.0004591368	Africa
Africa|hCoV-19/South Africa/KRISP-0275/2020|EPI ISL 482862|B.1.1|South Africa|2020-06-18	Africa|hCoV-19/South Africa/R10884/2020|EPI ISL 490314|C.1|South Africa|2020-06-19	0.0002807033	Africa
Africa|hCoV-19/South Africa/KRISP-0276/2020|EPI ISL 482863|B.1.1.57|South Africa|2020-06-18	Africa|hCoV-19/South Africa/R10884/2020|EPI ISL 490314|C.1|South Africa|2020-06-19	0.0004640193	Africa
Africa|hCoV-19/South Africa/KRISP-0277/2020|EPI ISL 482864|B.1.1.273|South Africa|2020-06-16	Africa|hCoV-19/South Africa/R10884/2020|EPI ISL 490314|C.1|South Africa|2020-06-19	0.0004982269	Africa
Africa|hCoV-19/South Africa/KRISP-0278/2020|EPI ISL 482865|B.1.1.75|South Africa|2020-06-16	Africa|hCoV-19/South Africa/R10884/2020|EPI ISL 490314|C.1|South Africa|2020-06-19	0.0003169985	Africa
Africa|hCoV-19/South Africa/KRISP-0279/2020|EPI ISL 482866|B.1.1.56|South Africa|2020-06-16	Africa|hCoV-19/South Africa/R10884/2020|EPI ISL 490314|C.1|South Africa|2020-06-19	0.0003923728	Africa
Africa|hCoV-19/South Africa/KRISP-0280/2020|EPI ISL 482867|B.1.1.206|South Africa|2020-06-16	Africa|hCoV-19/South Africa/R10884/2020|EPI ISL 490314|C.1|South Africa|2020-06-19	0.0003150570	Africa
Africa|hCoV-19/South Africa/KRISP-0281/2020|EPI ISL 482868|B.1.1.206|South Africa|2020-06-16	Africa|hCoV-19/South Africa/R10884/2020|EPI ISL 490314|C.1|South Africa|2020-06-19	0.0003222762	Africa
Africa|hCoV-19/South Africa/KRISP-0282/2020|EPI ISL 482869|B.1.1.206|South Africa|2020-06-16	Africa|hCoV-19/South Africa/R10884/2020|EPI ISL 490314|C.1|South Africa|2020-06-19	0.0003554076	Africa
Africa|hCoV-19/South Africa/KRISP-0283/2020|EPI ISL 482870|B.1.1.206|South Africa|2020-06-16	Africa|hCoV-19/South Africa/R10884/2020|EPI ISL 490314|C.1|South Africa|2020-06-19	0.0003601164	Africa
Africa|hCoV-19/South Africa/KRISP-0284/2020|EPI ISL 482871|B.1.1.206|South Africa|2020-06-16	Africa|hCoV-19/South Africa/R10884/2020|EPI ISL 490314|C.1|South Africa|2020-06-19	0.0003878184	Africa
Africa|hCoV-19/South Africa/KRISP-0285/2020|EPI ISL 482872|B.1.1.206|South Africa|2020-06-16	Africa|hCoV-19/South Africa/R10884/2020|EPI ISL 490314|C.1|South Africa|2020-06-19	0.0003557105	Africa
Africa|hCoV-19/South Africa/KRISP-0286/2020|EPI ISL 487277|B.1.1|South Africa|2020-06-26	Africa|hCoV-19/South Africa/R10884/2020|EPI ISL 490314|C.1|South Africa|2020-06-19	0.0002450339	Africa
Africa|hCoV-19/South Africa/KRISP-0287/2020|EPI ISL 487278|B.1.1.84|South Africa|2020-06-26	Africa|hCoV-19/South Africa/R10884/2020|EPI ISL 490314|C.1|South Africa|2020-06-19	0.0002806143	Africa
Africa|hCoV-19/South Africa/KRISP-0288/2020|EPI ISL 487279|B.1.140|South Africa|2020-06-26	Africa|hCoV-19/South Africa/R10884/2020|EPI ISL 490314|C.1|South Africa|2020-06-19	0.0005000107	Africa
Africa|hCoV-19/South Africa/KRISP-0290/2020|EPI ISL 487280|B.1.1.84|South Africa|2020-06-26	Africa|hCoV-19/South Africa/R10884/2020|EPI ISL 490314|C.1|South Africa|2020-06-19	0.0003153103	Africa
Africa|hCoV-19/South Africa/KRISP-0291/2020|EPI ISL 487281|B.1.1.84|South Africa|2020-06-26	Africa|hCoV-19/South Africa/R10884/2020|EPI ISL 490314|C.1|South Africa|2020-06-19	0.0003858413	Africa
Africa|hCoV-19/South Africa/KRISP-0293/2020|EPI ISL 487282|B.1.5|South Africa|2020-06-25	Africa|hCoV-19/South Africa/R10884/2020|EPI ISL 490314|C.1|South Africa|2020-06-19	0.0005409025	Africa
Africa|hCoV-19/South Africa/KRISP-0296/2020|EPI ISL 487284|B.1.1.57|South Africa|2020-06-26	Africa|hCoV-19/South Africa/R10884/2020|EPI ISL 490314|C.1|South Africa|2020-06-19	0.0002849650	Africa
Africa|hCoV-19/South Africa/KRISP-0297/2020|EPI ISL 487285|B.1.1.84|South Africa|2020-06-26	Africa|hCoV-19/South Africa/R10884/2020|EPI ISL 490314|C.1|South Africa|2020-06-19	0.0002832862	Africa
Africa|hCoV-19/South Africa/KRISP-0299/2020|EPI ISL 487287|B.1.140|South Africa|2020-06-25	Africa|hCoV-19/South Africa/R10884/2020|EPI ISL 490314|C.1|South Africa|2020-06-19	0.0004594560	Africa
Africa|hCoV-19/South Africa/KRISP-0300/2020|EPI ISL 487288|B.1.140|South Africa|2020-06-25	Africa|hCoV-19/South Africa/R10884/2020|EPI ISL 490314|C.1|South Africa|2020-06-19	0.0004902530	Africa
Africa|hCoV-19/South Africa/KRISP-0302/2020|EPI ISL 487289|B.1.5|South Africa|2020-06-24	Africa|hCoV-19/South Africa/R10884/2020|EPI ISL 490314|C.1|South Africa|2020-06-19	0.0005042352	Africa
Africa|hCoV-19/South Africa/KRISP-0303/2020|EPI ISL 487348|B.1.144|South Africa|2020-06-25	Africa|hCoV-19/South Africa/R10884/2020|EPI ISL 490314|C.1|South Africa|2020-06-19	0.0004953367	Africa
Africa|hCoV-19/South Africa/KRISP-0305/2020|EPI ISL 487291|B.1.1.206|South Africa|2020-06-24	Africa|hCoV-19/South Africa/R10884/2020|EPI ISL 490314|C.1|South Africa|2020-06-19	0.0004021631	Africa
Africa|hCoV-19/South Africa/KRISP-0308/2020|EPI ISL 487292|C.1|South Africa|2020-06-24	Africa|hCoV-19/South Africa/R10884/2020|EPI ISL 490314|C.1|South Africa|2020-06-19	0.0000703360	Africa
Africa|hCoV-19/South Africa/KRISP-0309/2020|EPI ISL 487293|C.1|South Africa|2020-06-24	Africa|hCoV-19/South Africa/R10884/2020|EPI ISL 490314|C.1|South Africa|2020-06-19	0.0000358806	Africa
Africa|hCoV-19/South Africa/KRISP-0310/2020|EPI ISL 487294|C.1|South Africa|2020-06-24	Africa|hCoV-19/South Africa/R10884/2020|EPI ISL 490314|C.1|South Africa|2020-06-19	0.0000707826	Africa
Africa|hCoV-19/South Africa/KRISP-0312/2020|EPI ISL 487295|B.1.1.62|South Africa|2020-06-24	Africa|hCoV-19/South Africa/R10884/2020|EPI ISL 490314|C.1|South Africa|2020-06-19	0.0002812983	Africa
Africa|hCoV-19/South Africa/KRISP-0318/2020|EPI ISL 487297|B.1.1.206|South Africa|2020-06-23	Africa|hCoV-19/South Africa/R10884/2020|EPI ISL 490314|C.1|South Africa|2020-06-19	0.0003152147	Africa
Africa|hCoV-19/South Africa/KRISP-0321/2020|EPI ISL 487298|B.1.1.206|South Africa|2020-06-24	Africa|hCoV-19/South Africa/R10884/2020|EPI ISL 490314|C.1|South Africa|2020-06-19	0.0003922469	Africa
Africa|hCoV-19/South Africa/KRISP-0322/2020|EPI ISL 487299|B.1.1.288|South Africa|2020-06-24	Africa|hCoV-19/South Africa/R10884/2020|EPI ISL 490314|C.1|South Africa|2020-06-19	0.0002156528	Africa
Africa|hCoV-19/South Africa/KRISP-0323/2020|EPI ISL 487300|B.1.1.288|South Africa|2020-06-24	Africa|hCoV-19/South Africa/R10884/2020|EPI ISL 490314|C.1|South Africa|2020-06-19	0.0002492029	Africa
Africa|hCoV-19/South Africa/KRISP-0327/2020|EPI ISL 487301|C.1|South Africa|2020-06-24	Africa|hCoV-19/South Africa/R10884/2020|EPI ISL 490314|C.1|South Africa|2020-06-19	0.0000723651	Africa
Africa|hCoV-19/South Africa/KRISP-0331/2020|EPI ISL 487302|B.1.1.206|South Africa|2020-06-24	Africa|hCoV-19/South Africa/R10884/2020|EPI ISL 490314|C.1|South Africa|2020-06-19	0.0003563739	Africa
Africa|hCoV-19/South Africa/KRISP-0332/2020|EPI ISL 487303|C.1|South Africa|2020-06-24	Africa|hCoV-19/South Africa/R10884/2020|EPI ISL 490314|C.1|South Africa|2020-06-19	0.0000356111	Africa
Africa|hCoV-19/South Africa/KRISP-0336/2020|EPI ISL 487304|B.1.1.273|South Africa|2020-06-18	Africa|hCoV-19/South Africa/R10884/2020|EPI ISL 490314|C.1|South Africa|2020-06-19	0.0004551730	Africa
Africa|hCoV-19/South Africa/KRISP-0337/2020|EPI ISL 495517|B.1.1.273|South Africa|2020-06-18	Africa|hCoV-19/South Africa/R10884/2020|EPI ISL 490314|C.1|South Africa|2020-06-19	0.0004651875	Africa
Africa|hCoV-19/South Africa/KRISP-0338/2020|EPI ISL 487305|B.1.1.273|South Africa|2020-06-18	Africa|hCoV-19/South Africa/R10884/2020|EPI ISL 490314|C.1|South Africa|2020-06-19	0.0004235115	Africa
Africa|hCoV-19/South Africa/KRISP-0339/2020|EPI ISL 487306|B.1.1.273|South Africa|2020-06-18	Africa|hCoV-19/South Africa/R10884/2020|EPI ISL 490314|C.1|South Africa|2020-06-19	0.0004318939	Africa
Africa|hCoV-19/South Africa/KRISP-0340/2020|EPI ISL 487307|B.1.1.273|South Africa|2020-06-17	Africa|hCoV-19/South Africa/R10884/2020|EPI ISL 490314|C.1|South Africa|2020-06-19	0.0004282264	Africa
Africa|hCoV-19/South Africa/KRISP-0342/2020|EPI ISL 495518|B.1.1.206|South Africa|2020-06-18	Africa|hCoV-19/South Africa/R10884/2020|EPI ISL 490314|C.1|South Africa|2020-06-19	0.0004354919	Africa
Africa|hCoV-19/South Africa/KRISP-0343/2020|EPI ISL 495519|H.1|South Africa|2020-06-18	Africa|hCoV-19/South Africa/R10884/2020|EPI ISL 490314|C.1|South Africa|2020-06-19	0.0003176777	Africa
Africa|hCoV-19/South Africa/KRISP-0344/2020|EPI ISL 495520|C.1|South Africa|2020-06-20	Africa|hCoV-19/South Africa/R10884/2020|EPI ISL 490314|C.1|South Africa|2020-06-19	0.0001405693	Africa
Africa|hCoV-19/South Africa/KRISP-0346/2020|EPI ISL 495521|B.1.140|South Africa|2020-06-18	Africa|hCoV-19/South Africa/R10884/2020|EPI ISL 490314|C.1|South Africa|2020-06-19	0.0005349738	Africa
Africa|hCoV-19/South Africa/KRISP-0347/2020|EPI ISL 487308|B.1.1.206|South Africa|2020-06-18	Africa|hCoV-19/South Africa/R10884/2020|EPI ISL 490314|C.1|South Africa|2020-06-19	0.0004201409	Africa
Africa|hCoV-19/South Africa/KRISP-0348/2020|EPI ISL 487309|B.1.144|South Africa|2020-06-18	Africa|hCoV-19/South Africa/R10884/2020|EPI ISL 490314|C.1|South Africa|2020-06-19	0.0004664176	Africa
Africa|hCoV-19/South Africa/KRISP-0349/2020|EPI ISL 487310|B.1.1.206|South Africa|2020-06-17	Africa|hCoV-19/South Africa/R10884/2020|EPI ISL 490314|C.1|South Africa|2020-06-19	0.0002822575	Africa
Africa|hCoV-19/South Africa/KRISP-0350/2020|EPI ISL 487311|B.1.1.206|South Africa|2020-06-17	Africa|hCoV-19/South Africa/R10884/2020|EPI ISL 490314|C.1|South Africa|2020-06-19	0.0002803194	Africa
Africa|hCoV-19/South Africa/KRISP-0352/2020|EPI ISL 487312|B.1.1.206|South Africa|2020-06-17	Africa|hCoV-19/South Africa/R10884/2020|EPI ISL 490314|C.1|South Africa|2020-06-19	0.0002802409	Africa
Africa|hCoV-19/South Africa/KRISP-0356/2020|EPI ISL 487313|B.1.5|South Africa|2020-06-25	Africa|hCoV-19/South Africa/R10884/2020|EPI ISL 490314|C.1|South Africa|2020-06-19	0.0005286096	Africa
Africa|hCoV-19/South Africa/KRISP-0360/2020|EPI ISL 487314|C.1|South Africa|2020-06-19	Africa|hCoV-19/South Africa/R10884/2020|EPI ISL 490314|C.1|South Africa|2020-06-19	0.0001049982	Africa
Africa|hCoV-19/South Africa/KRISP-0361/2020|EPI ISL 487315|B.1.1.206|South Africa|2020-06-18	Africa|hCoV-19/South Africa/R10884/2020|EPI ISL 490314|C.1|South Africa|2020-06-19	0.0003963449	Africa
Africa|hCoV-19/South Africa/KRISP-0365/2020|EPI ISL 487316|B.1.1.84|South Africa|2020-06-25	Africa|hCoV-19/South Africa/R10884/2020|EPI ISL 490314|C.1|South Africa|2020-06-19	0.0003150648	Africa
Africa|hCoV-19/South Africa/KRISP-0366/2020|EPI ISL 487317|B.1.1|South Africa|2020-06-18	Africa|hCoV-19/South Africa/R10884/2020|EPI ISL 490314|C.1|South Africa|2020-06-19	0.0002156167	Africa
Africa|hCoV-19/South Africa/KRISP-0367/2020|EPI ISL 487318|B.1.1.273|South Africa|2020-06-25	Africa|hCoV-19/South Africa/R10884/2020|EPI ISL 490314|C.1|South Africa|2020-06-19	0.0004201133	Africa
Africa|hCoV-19/South Africa/KRISP-0368/2020|EPI ISL 487319|B.1.1|South Africa|2020-06-18	Africa|hCoV-19/South Africa/R10884/2020|EPI ISL 490314|C.1|South Africa|2020-06-19	0.0002100246	Africa
Africa|hCoV-19/South Africa/KRISP-0369/2020|EPI ISL 487320|B.1.1.84|South Africa|2020-06-25	Africa|hCoV-19/South Africa/R10884/2020|EPI ISL 490314|C.1|South Africa|2020-06-19	0.0003150566	Africa
Africa|hCoV-19/South Africa/KRISP-0370/2020|EPI ISL 487321|B.1.140|South Africa|2020-06-25	Africa|hCoV-19/South Africa/R10884/2020|EPI ISL 490314|C.1|South Africa|2020-06-19	0.0005253074	Africa
Africa|hCoV-19/South Africa/KRISP-0372/2020|EPI ISL 487323|B.1.106|South Africa|2020-06-19	Africa|hCoV-19/South Africa/R10884/2020|EPI ISL 490314|C.1|South Africa|2020-06-19	0.0004240914	Africa
Africa|hCoV-19/South Africa/KRISP-0373/2020|EPI ISL 487324|B.1.106|South Africa|2020-06-19	Africa|hCoV-19/South Africa/R10884/2020|EPI ISL 490314|C.1|South Africa|2020-06-19	0.0004551847	Africa
Africa|hCoV-19/South Africa/KRISP-0375/2020|EPI ISL 487325|B.1.140|South Africa|2020-06-25	Africa|hCoV-19/South Africa/R10884/2020|EPI ISL 490314|C.1|South Africa|2020-06-19	0.0005292734	Africa
Africa|hCoV-19/South Africa/KRISP-0376/2020|EPI ISL 487326|B.1.5|South Africa|2020-06-22	Africa|hCoV-19/South Africa/R10884/2020|EPI ISL 490314|C.1|South Africa|2020-06-19	0.0003512348	Africa
Africa|hCoV-19/South Africa/KRISP-0377/2020|EPI ISL 495522|B.1.1|South Africa|2020-06-22	Africa|hCoV-19/South Africa/R10884/2020|EPI ISL 490314|C.1|South Africa|2020-06-19	0.0002563568	Africa
Africa|hCoV-19/South Africa/KRISP-0378/2020|EPI ISL 487327|B.1.1.84|South Africa|2020-06-22	Africa|hCoV-19/South Africa/R10884/2020|EPI ISL 490314|C.1|South Africa|2020-06-19	0.0003249748	Africa
Africa|hCoV-19/South Africa/KRISP-0380/2020|EPI ISL 487328|B.1.1.84|South Africa|2020-06-25	Africa|hCoV-19/South Africa/R10884/2020|EPI ISL 490314|C.1|South Africa|2020-06-19	0.0002803290	Africa
Africa|hCoV-19/South Africa/KRISP-0382/2020|EPI ISL 495523|B.1.140|South Africa|2020-06-25	Africa|hCoV-19/South Africa/R10884/2020|EPI ISL 490314|C.1|South Africa|2020-06-19	0.0005076365	Africa
Africa|hCoV-19/South Africa/KRISP-0383/2020|EPI ISL 495524|B.1.140|South Africa|2020-06-25	Africa|hCoV-19/South Africa/R10884/2020|EPI ISL 490314|C.1|South Africa|2020-06-19	0.0006715255	Africa
Africa|hCoV-19/South Africa/KRISP-0384/2020|EPI ISL 495525|B.1.140|South Africa|2020-06-25	Africa|hCoV-19/South Africa/R10884/2020|EPI ISL 490314|C.1|South Africa|2020-06-19	0.0005030108	Africa
Africa|hCoV-19/South Africa/KRISP-0386/2020|EPI ISL 487329|B.1.1.62|South Africa|2020-07-01	Africa|hCoV-19/South Africa/R10884/2020|EPI ISL 490314|C.1|South Africa|2020-06-19	0.0002800704	Africa
Africa|hCoV-19/South Africa/KRISP-0387/2020|EPI ISL 487330|B.1.1.99|South Africa|2020-07-01	Africa|hCoV-19/South Africa/R10884/2020|EPI ISL 490314|C.1|South Africa|2020-06-19	0.0003500913	Africa
Africa|hCoV-19/South Africa/KRISP-0388/2020|EPI ISL 487331|B.1.140|South Africa|2020-07-01	Africa|hCoV-19/South Africa/R10884/2020|EPI ISL 490314|C.1|South Africa|2020-06-19	0.0004939906	Africa
Africa|hCoV-19/South Africa/KRISP-0389/2020|EPI ISL 487332|C.9|South Africa|2020-07-01	Africa|hCoV-19/South Africa/R10884/2020|EPI ISL 490314|C.1|South Africa|2020-06-19	0.0002100385	Africa
Africa|hCoV-19/South Africa/KRISP-0390/2020|EPI ISL 487333|C.2|South Africa|2020-07-01	Africa|hCoV-19/South Africa/R10884/2020|EPI ISL 490314|C.1|South Africa|2020-06-19	0.0002104731	Africa
Africa|hCoV-19/South Africa/KRISP-0391/2020|EPI ISL 487334|B.1.1.206|South Africa|2020-07-01	Africa|hCoV-19/South Africa/R10884/2020|EPI ISL 490314|C.1|South Africa|2020-06-19	0.0002800546	Africa
Africa|hCoV-19/South Africa/KRISP-0392/2020|EPI ISL 487335|B.1.5.19|South Africa|2020-07-01	Africa|hCoV-19/South Africa/R10884/2020|EPI ISL 490314|C.1|South Africa|2020-06-19	0.0003272022	Africa
Africa|hCoV-19/South Africa/KRISP-0393/2020|EPI ISL 487336|C.6|South Africa|2020-07-01	Africa|hCoV-19/South Africa/R10884/2020|EPI ISL 490314|C.1|South Africa|2020-06-19	0.0001400146	Africa
Africa|hCoV-19/South Africa/KRISP-0394/2020|EPI ISL 487337|B.1.5.19|South Africa|2020-07-01	Africa|hCoV-19/South Africa/R10884/2020|EPI ISL 490314|C.1|South Africa|2020-06-19	0.0004201650	Africa
Africa|hCoV-19/South Africa/KRISP-0395/2020|EPI ISL 487338|C.2|South Africa|2020-07-01	Africa|hCoV-19/South Africa/R10884/2020|EPI ISL 490314|C.1|South Africa|2020-06-19	0.0001750204	Africa
Africa|hCoV-19/South Africa/KRISP-0396/2020|EPI ISL 487339|C.1|South Africa|2020-07-01	Africa|hCoV-19/South Africa/R10884/2020|EPI ISL 490314|C.1|South Africa|2020-06-19	0.0000700400	Africa
Africa|hCoV-19/South Africa/KRISP-0397/2020|EPI ISL 487340|B.1.5|South Africa|2020-07-01	Africa|hCoV-19/South Africa/R10884/2020|EPI ISL 490314|C.1|South Africa|2020-06-19	0.0004201521	Africa
Africa|hCoV-19/South Africa/KRISP-0398/2020|EPI ISL 487341|B.1.1.206|South Africa|2020-07-01	Africa|hCoV-19/South Africa/R10884/2020|EPI ISL 490314|C.1|South Africa|2020-06-19	0.0003216349	Africa
Africa|hCoV-19/South Africa/KRISP-04/2020|EPI ISL 436684|B.1.1.273|South Africa|2020-03-31	Africa|hCoV-19/South Africa/R10884/2020|EPI ISL 490314|C.1|South Africa|2020-06-19	0.0002807527	Africa
Africa|hCoV-19/South Africa/KRISP-0402/2020|EPI ISL 495527|B.1.140|South Africa|2020-06-23	Africa|hCoV-19/South Africa/R10884/2020|EPI ISL 490314|C.1|South Africa|2020-06-19	0.0005616912	Africa
Africa|hCoV-19/South Africa/KRISP-0403/2020|EPI ISL 495528|C.1|South Africa|2020-06-23	Africa|hCoV-19/South Africa/R10884/2020|EPI ISL 490314|C.1|South Africa|2020-06-19	0.0000000000	Africa
Africa|hCoV-19/South Africa/KRISP-0404/2020|EPI ISL 495529|B.1.1.206|South Africa|2020-06-24	Africa|hCoV-19/South Africa/R10884/2020|EPI ISL 490314|C.1|South Africa|2020-06-19	0.0003150710	Africa
Africa|hCoV-19/South Africa/KRISP-0405/2020|EPI ISL 495530|B.1.140|South Africa|2020-06-23	Africa|hCoV-19/South Africa/R10884/2020|EPI ISL 490314|C.1|South Africa|2020-06-19	0.0005603534	Africa
Africa|hCoV-19/South Africa/KRISP-0406/2020|EPI ISL 495531|B.1.1.206|South Africa|2020-06-22	Africa|hCoV-19/South Africa/R10884/2020|EPI ISL 490314|C.1|South Africa|2020-06-19	0.0003578207	Africa
Africa|hCoV-19/South Africa/KRISP-0407/2020|EPI ISL 495532|B.1.5|South Africa|2020-06-24	Africa|hCoV-19/South Africa/R10884/2020|EPI ISL 490314|C.1|South Africa|2020-06-19	0.0003202177	Africa
Africa|hCoV-19/South Africa/KRISP-0408/2020|EPI ISL 495533|B.1.140|South Africa|2020-06-23	Africa|hCoV-19/South Africa/R10884/2020|EPI ISL 490314|C.1|South Africa|2020-06-19	0.0004725646	Africa
Africa|hCoV-19/South Africa/KRISP-0409/2020|EPI ISL 495534|C.1|South Africa|2020-06-23	Africa|hCoV-19/South Africa/R10884/2020|EPI ISL 490314|C.1|South Africa|2020-06-19	0.0000000000	Africa
Africa|hCoV-19/South Africa/KRISP-0410/2020|EPI ISL 495535|B.1.140|South Africa|2020-07-02	Africa|hCoV-19/South Africa/R10884/2020|EPI ISL 490314|C.1|South Africa|2020-06-19	0.0005953734	Africa
Africa|hCoV-19/South Africa/KRISP-0411/2020|EPI ISL 495536|B.1.1.206|South Africa|2020-07-02	Africa|hCoV-19/South Africa/R10884/2020|EPI ISL 490314|C.1|South Africa|2020-06-19	0.0003851124	Africa
Africa|hCoV-19/South Africa/KRISP-0412/2020|EPI ISL 495537|B.1.1.206|South Africa|2020-07-02	Africa|hCoV-19/South Africa/R10884/2020|EPI ISL 490314|C.1|South Africa|2020-06-19	0.0004201314	Africa
Africa|hCoV-19/South Africa/KRISP-0413/2020|EPI ISL 495538|B.1.1.40|South Africa|2020-07-02	Africa|hCoV-19/South Africa/R10884/2020|EPI ISL 490314|C.1|South Africa|2020-06-19	0.0003851122	Africa
Africa|hCoV-19/South Africa/KRISP-0414/2020|EPI ISL 495539|B.1.140|South Africa|2020-07-02	Africa|hCoV-19/South Africa/R10884/2020|EPI ISL 490314|C.1|South Africa|2020-06-19	0.0005252835	Africa
Africa|hCoV-19/South Africa/KRISP-0415/2020|EPI ISL 495540|B.1.140|South Africa|2020-07-02	Africa|hCoV-19/South Africa/R10884/2020|EPI ISL 490314|C.1|South Africa|2020-06-19	0.0005603141	Africa
Africa|hCoV-19/South Africa/KRISP-0417/2020|EPI ISL 495541|B.1.1.62|South Africa|2020-07-02	Africa|hCoV-19/South Africa/R10884/2020|EPI ISL 490314|C.1|South Africa|2020-06-19	0.0003501106	Africa
Africa|hCoV-19/South Africa/KRISP-0418/2020|EPI ISL 495542|B.1.1.206|South Africa|2020-07-02	Africa|hCoV-19/South Africa/R10884/2020|EPI ISL 490314|C.1|South Africa|2020-06-19	0.0004551406	Africa
Africa|hCoV-19/South Africa/KRISP-0420/2020|EPI ISL 495543|C.9|South Africa|2020-07-01	Africa|hCoV-19/South Africa/R10884/2020|EPI ISL 490314|C.1|South Africa|2020-06-19	0.0002104730	Africa
Africa|hCoV-19/South Africa/KRISP-0421/2020|EPI ISL 495544|B.1.1|South Africa|2020-07-01	Africa|hCoV-19/South Africa/R10884/2020|EPI ISL 490314|C.1|South Africa|2020-06-19	0.0003510325	Africa
Africa|hCoV-19/South Africa/KRISP-0423/2020|EPI ISL 495545|B.1.140|South Africa|2020-07-01	Africa|hCoV-19/South Africa/R10884/2020|EPI ISL 490314|C.1|South Africa|2020-06-19	0.0004614139	Africa
Africa|hCoV-19/South Africa/KRISP-0426/2020|EPI ISL 495546|B.1.1.206|South Africa|2020-07-01	Africa|hCoV-19/South Africa/R10884/2020|EPI ISL 490314|C.1|South Africa|2020-06-19	0.0004202829	Africa
Africa|hCoV-19/South Africa/KRISP-0436/2020|EPI ISL 498055|B.1.1|South Africa|2020-07-01	Africa|hCoV-19/South Africa/R10884/2020|EPI ISL 490314|C.1|South Africa|2020-06-19	0.0003851122	Africa
Africa|hCoV-19/South Africa/KRISP-0445/2020|EPI ISL 498058|H.1|South Africa|2020-06-30	Africa|hCoV-19/South Africa/R10884/2020|EPI ISL 490314|C.1|South Africa|2020-06-19	0.0002851652	Africa
Africa|hCoV-19/South Africa/KRISP-0446/2020|EPI ISL 498059|B.1.5|South Africa|2020-06-30	Africa|hCoV-19/South Africa/R10884/2020|EPI ISL 490314|C.1|South Africa|2020-06-19	0.0002854968	Africa
Africa|hCoV-19/South Africa/KRISP-045/2020|EPI ISL 436686|B.1.1.1|South Africa|2020-03-27	Africa|hCoV-19/South Africa/R10884/2020|EPI ISL 490314|C.1|South Africa|2020-06-19	0.0001050075	Africa
Africa|hCoV-19/South Africa/KRISP-0458/2020|EPI ISL 495549|B.1.1|South Africa|2020-07-02	Africa|hCoV-19/South Africa/R10884/2020|EPI ISL 490314|C.1|South Africa|2020-06-19	0.0003514803	Africa
Africa|hCoV-19/South Africa/KRISP-0460/2020|EPI ISL 495550|B.1.106|South Africa|2020-07-02	Africa|hCoV-19/South Africa/R10884/2020|EPI ISL 490314|C.1|South Africa|2020-06-19	0.0004203729	Africa
Africa|hCoV-19/South Africa/KRISP-0462/2020|EPI ISL 495552|B.1.106|South Africa|2020-07-02	Africa|hCoV-19/South Africa/R10884/2020|EPI ISL 490314|C.1|South Africa|2020-06-19	0.0004248210	Africa
Africa|hCoV-19/South Africa/KRISP-0464/2020|EPI ISL 495553|B.1.5|South Africa|2020-06-30	Africa|hCoV-19/South Africa/R10884/2020|EPI ISL 490314|C.1|South Africa|2020-06-19	0.0004404752	Africa
Africa|hCoV-19/South Africa/KRISP-0469/2020|EPI ISL 495555|H.1|South Africa|2020-07-06	Africa|hCoV-19/South Africa/R10884/2020|EPI ISL 490314|C.1|South Africa|2020-06-19	0.0003178382	Africa
Africa|hCoV-19/South Africa/KRISP-0474/2020|EPI ISL 495557|H.1|South Africa|2020-07-06	Africa|hCoV-19/South Africa/R10884/2020|EPI ISL 490314|C.1|South Africa|2020-06-19	0.0003150784	Africa
Africa|hCoV-19/South Africa/KRISP-0475/2020|EPI ISL 495558|H.1|South Africa|2020-07-06	Africa|hCoV-19/South Africa/R10884/2020|EPI ISL 490314|C.1|South Africa|2020-06-19	0.0003174123	Africa
Africa|hCoV-19/South Africa/KRISP-0478/2020|EPI ISL 495559|B.1.1|South Africa|2020-07-05	Africa|hCoV-19/South Africa/R10884/2020|EPI ISL 490314|C.1|South Africa|2020-06-19	0.0002102604	Africa
Africa|hCoV-19/South Africa/KRISP-0485/2020|EPI ISL 495561|B.1.1.206|South Africa|2020-07-03	Africa|hCoV-19/South Africa/R10884/2020|EPI ISL 490314|C.1|South Africa|2020-06-19	0.0002818002	Africa
Africa|hCoV-19/South Africa/KRISP-0487/2020|EPI ISL 495562|B.1.106|South Africa|2020-07-03	Africa|hCoV-19/South Africa/R10884/2020|EPI ISL 490314|C.1|South Africa|2020-06-19	0.0005603008	Africa
Africa|hCoV-19/South Africa/KRISP-0489/2020|EPI ISL 498060|B.1.1.206|South Africa|2020-07-09	Africa|hCoV-19/South Africa/R10884/2020|EPI ISL 490314|C.1|South Africa|2020-06-19	0.0002808703	Africa
Africa|hCoV-19/South Africa/KRISP-0490/2020|EPI ISL 498061|B.1.1.206|South Africa|2020-07-09	Africa|hCoV-19/South Africa/R10884/2020|EPI ISL 490314|C.1|South Africa|2020-06-19	0.0003150567	Africa
Africa|hCoV-19/South Africa/KRISP-0491/2020|EPI ISL 498062|B.1.1.273|South Africa|2020-07-07	Africa|hCoV-19/South Africa/R10884/2020|EPI ISL 490314|C.1|South Africa|2020-06-19	0.0004551424	Africa
Africa|hCoV-19/South Africa/KRISP-0492/2020|EPI ISL 498063|B.1.1.273|South Africa|2020-07-07	Africa|hCoV-19/South Africa/R10884/2020|EPI ISL 490314|C.1|South Africa|2020-06-19	0.0004589774	Africa
Africa|hCoV-19/South Africa/KRISP-0493/2020|EPI ISL 498064|B.1.1.67|South Africa|2020-07-07	Africa|hCoV-19/South Africa/R10884/2020|EPI ISL 490314|C.1|South Africa|2020-06-19	0.0003521743	Africa
Africa|hCoV-19/South Africa/KRISP-0494/2020|EPI ISL 498065|B.1.1.206|South Africa|2020-07-09	Africa|hCoV-19/South Africa/R10884/2020|EPI ISL 490314|C.1|South Africa|2020-06-19	0.0003500703	Africa
Africa|hCoV-19/South Africa/KRISP-0497/2020|EPI ISL 498066|B.1.1.206|South Africa|2020-07-09	Africa|hCoV-19/South Africa/R10884/2020|EPI ISL 490314|C.1|South Africa|2020-06-19	0.0003500703	Africa
Africa|hCoV-19/South Africa/KRISP-0498/2020|EPI ISL 498067|B.1|South Africa|2020-07-10	Africa|hCoV-19/South Africa/R10884/2020|EPI ISL 490314|C.1|South Africa|2020-06-19	0.0005953462	Africa
Africa|hCoV-19/South Africa/KRISP-0500/2020|EPI ISL 498068|B.1.1|South Africa|2020-07-07	Africa|hCoV-19/South Africa/R10884/2020|EPI ISL 490314|C.1|South Africa|2020-06-19	0.0002932773	Africa
Africa|hCoV-19/South Africa/KRISP-0501/2020|EPI ISL 498069|B.1.5|South Africa|2020-07-11	Africa|hCoV-19/South Africa/R10884/2020|EPI ISL 490314|C.1|South Africa|2020-06-19	0.0004201797	Africa
Africa|hCoV-19/South Africa/KRISP-0502/2020|EPI ISL 498070|B.1.1.273|South Africa|2020-07-11	Africa|hCoV-19/South Africa/R10884/2020|EPI ISL 490314|C.1|South Africa|2020-06-19	0.0004907306	Africa
Africa|hCoV-19/South Africa/KRISP-0503/2020|EPI ISL 498071|B.1.1.273|South Africa|2020-07-11	Africa|hCoV-19/South Africa/R10884/2020|EPI ISL 490314|C.1|South Africa|2020-06-19	0.0005953319	Africa
Africa|hCoV-19/South Africa/KRISP-0526/2020|EPI ISL 498072|B.1.5.19|South Africa|2020-07-13	Africa|hCoV-19/South Africa/R10884/2020|EPI ISL 490314|C.1|South Africa|2020-06-19	0.0004551930	Africa
Africa|hCoV-19/South Africa/KRISP-0527/2020|EPI ISL 498073|B.1.140|South Africa|2020-07-14	Africa|hCoV-19/South Africa/R10884/2020|EPI ISL 490314|C.1|South Africa|2020-06-19	0.0006304082	Africa
Africa|hCoV-19/South Africa/KRISP-0529/2020|EPI ISL 498074|C.1|South Africa|2020-07-13	Africa|hCoV-19/South Africa/R10884/2020|EPI ISL 490314|C.1|South Africa|2020-06-19	0.0000700037	Africa
Africa|hCoV-19/South Africa/KRISP-0531/2020|EPI ISL 498075|B.1.5|South Africa|2020-07-14	Africa|hCoV-19/South Africa/R10884/2020|EPI ISL 490314|C.1|South Africa|2020-06-19	0.0005252835	Africa
Africa|hCoV-19/South Africa/KRISP-0534/2020|EPI ISL 498077|B.1.5|South Africa|2020-07-14	Africa|hCoV-19/South Africa/R10884/2020|EPI ISL 490314|C.1|South Africa|2020-06-19	0.0005603535	Africa
Africa|hCoV-19/South Africa/KRISP-0535/2020|EPI ISL 498078|B.1.1.206|South Africa|2020-07-08	Africa|hCoV-19/South Africa/R10884/2020|EPI ISL 490314|C.1|South Africa|2020-06-19	0.0004201123	Africa
Africa|hCoV-19/South Africa/KRISP-0536/2020|EPI ISL 498079|B.1.1|South Africa|2020-07-14	Africa|hCoV-19/South Africa/R10884/2020|EPI ISL 490314|C.1|South Africa|2020-06-19	0.0003851204	Africa
Africa|hCoV-19/South Africa/KRISP-0538/2020|EPI ISL 498080|B.1.1.254|South Africa|2020-07-14	Africa|hCoV-19/South Africa/R10884/2020|EPI ISL 490314|C.1|South Africa|2020-06-19	0.0003177703	Africa
Africa|hCoV-19/South Africa/KRISP-0539/2020|EPI ISL 498081|B.1.1.206|South Africa|2020-07-07	Africa|hCoV-19/South Africa/R10884/2020|EPI ISL 490314|C.1|South Africa|2020-06-19	0.0003851030	Africa
Africa|hCoV-19/South Africa/KRISP-0540/2020|EPI ISL 498082|B.1.1|South Africa|2020-07-14	Africa|hCoV-19/South Africa/R10884/2020|EPI ISL 490314|C.1|South Africa|2020-06-19	0.0003150710	Africa
Africa|hCoV-19/South Africa/KRISP-0541/2020|EPI ISL 498083|B.1.1.206|South Africa|2020-07-14	Africa|hCoV-19/South Africa/R10884/2020|EPI ISL 490314|C.1|South Africa|2020-06-19	0.0004271964	Africa
Africa|hCoV-19/South Africa/KRISP-0543/2020|EPI ISL 498084|C.2|South Africa|2020-07-12	Africa|hCoV-19/South Africa/R10884/2020|EPI ISL 490314|C.1|South Africa|2020-06-19	0.0003500781	Africa
Africa|hCoV-19/South Africa/KRISP-0544/2020|EPI ISL 498085|B.1.1.206|South Africa|2020-07-13	Africa|hCoV-19/South Africa/R10884/2020|EPI ISL 490314|C.1|South Africa|2020-06-19	0.0003869646	Africa
Africa|hCoV-19/South Africa/KRISP-0545/2020|EPI ISL 498086|B.1.1.273|South Africa|2020-07-14	Africa|hCoV-19/South Africa/R10884/2020|EPI ISL 490314|C.1|South Africa|2020-06-19	0.0004551429	Africa
Africa|hCoV-19/South Africa/KRISP-0548/2020|EPI ISL 498087|B.1.1.273|South Africa|2020-07-15	Africa|hCoV-19/South Africa/R10884/2020|EPI ISL 490314|C.1|South Africa|2020-06-19	0.0004201123	Africa
Africa|hCoV-19/South Africa/KRISP-0549/2020|EPI ISL 498088|B.1.140|South Africa|2020-07-15	Africa|hCoV-19/South Africa/R10884/2020|EPI ISL 490314|C.1|South Africa|2020-06-19	0.0005253074	Africa
Africa|hCoV-19/South Africa/KRISP-0550/2020|EPI ISL 498089|B.1.1.34|South Africa|2020-07-15	Africa|hCoV-19/South Africa/R10884/2020|EPI ISL 490314|C.1|South Africa|2020-06-19	0.0004552043	Africa
Africa|hCoV-19/South Africa/KRISP-0551/2020|EPI ISL 498090|H.1|South Africa|2020-07-14	Africa|hCoV-19/South Africa/R10884/2020|EPI ISL 490314|C.1|South Africa|2020-06-19	0.0003150787	Africa
Africa|hCoV-19/South Africa/KRISP-0552/2020|EPI ISL 498091|H.1|South Africa|2020-07-14	Africa|hCoV-19/South Africa/R10884/2020|EPI ISL 490314|C.1|South Africa|2020-06-19	0.0003150787	Africa
Africa|hCoV-19/South Africa/KRISP-0553/2020|EPI ISL 498092|H.1|South Africa|2020-07-14	Africa|hCoV-19/South Africa/R10884/2020|EPI ISL 490314|C.1|South Africa|2020-06-19	0.0003166635	Africa
Africa|hCoV-19/South Africa/KRISP-0554/2020|EPI ISL 498093|B.1.1|South Africa|2020-07-14	Africa|hCoV-19/South Africa/R10884/2020|EPI ISL 490314|C.1|South Africa|2020-06-19	0.0003170650	Africa
Africa|hCoV-19/South Africa/KRISP-0555/2020|EPI ISL 498094|B.1.140|South Africa|2020-07-15	Africa|hCoV-19/South Africa/R10884/2020|EPI ISL 490314|C.1|South Africa|2020-06-19	0.0005603276	Africa
Africa|hCoV-19/South Africa/KRISP-0556/2020|EPI ISL 498095|B.1.1.273|South Africa|2020-07-15	Africa|hCoV-19/South Africa/R10884/2020|EPI ISL 490314|C.1|South Africa|2020-06-19	0.0004201227	Africa
Africa|hCoV-19/South Africa/KRISP-0557/2020|EPI ISL 498096|C.1|South Africa|2020-07-14	Africa|hCoV-19/South Africa/R10884/2020|EPI ISL 490314|C.1|South Africa|2020-06-19	0.0000700135	Africa
Africa|hCoV-19/South Africa/KRISP-0558/2020|EPI ISL 498097|B.1.1.206|South Africa|2020-07-15	Africa|hCoV-19/South Africa/R10884/2020|EPI ISL 490314|C.1|South Africa|2020-06-19	0.0003851126	Africa
Africa|hCoV-19/South Africa/KRISP-0559/2020|EPI ISL 498098|B.1.1.206|South Africa|2020-07-14	Africa|hCoV-19/South Africa/R10884/2020|EPI ISL 490314|C.1|South Africa|2020-06-19	0.0004201316	Africa
Africa|hCoV-19/South Africa/KRISP-0560/2020|EPI ISL 498099|B.1.1|South Africa|2020-07-15	Africa|hCoV-19/South Africa/R10884/2020|EPI ISL 490314|C.1|South Africa|2020-06-19	0.0002800446	Africa
Africa|hCoV-19/South Africa/KRISP-0561/2020|EPI ISL 498100|H.1|South Africa|2020-07-15	Africa|hCoV-19/South Africa/R10884/2020|EPI ISL 490314|C.1|South Africa|2020-06-19	0.0003500948	Africa
Africa|hCoV-19/South Africa/KRISP-0562/2020|EPI ISL 498101|B.1.140|South Africa|2020-07-15	Africa|hCoV-19/South Africa/R10884/2020|EPI ISL 490314|C.1|South Africa|2020-06-19	0.0004902544	Africa
Africa|hCoV-19/South Africa/KRISP-0564/2020|EPI ISL 498103|B.1.1|South Africa|2020-07-15	Africa|hCoV-19/South Africa/R10884/2020|EPI ISL 490314|C.1|South Africa|2020-06-19	0.0002100246	Africa
Africa|hCoV-19/South Africa/KRISP-0565/2020|EPI ISL 498104|C.2|South Africa|2020-07-14	Africa|hCoV-19/South Africa/R10884/2020|EPI ISL 490314|C.1|South Africa|2020-06-19	0.0002100290	Africa
Africa|hCoV-19/South Africa/KRISP-0567/2020|EPI ISL 498105|B.1.1.206|South Africa|2020-07-15	Africa|hCoV-19/South Africa/R10884/2020|EPI ISL 490314|C.1|South Africa|2020-06-19	0.0003523233	Africa
Africa|hCoV-19/South Africa/KRISP-0568/2020|EPI ISL 498106|B.1.1|South Africa|2020-07-15	Africa|hCoV-19/South Africa/R10884/2020|EPI ISL 490314|C.1|South Africa|2020-06-19	0.0002800445	Africa
Africa|hCoV-19/South Africa/KRISP-0569/2020|EPI ISL 498107|B.1.1.206|South Africa|2020-07-15	Africa|hCoV-19/South Africa/R10884/2020|EPI ISL 490314|C.1|South Africa|2020-06-19	0.0003170764	Africa
Africa|hCoV-19/South Africa/KRISP-0570/2020|EPI ISL 498108|B.1.1.56|South Africa|2020-07-02	Africa|hCoV-19/South Africa/R10884/2020|EPI ISL 490314|C.1|South Africa|2020-06-19	0.0003851379	Africa
Africa|hCoV-19/South Africa/KRISP-0571/2020|EPI ISL 498109|B.1.1.56|South Africa|2020-07-14	Africa|hCoV-19/South Africa/R10884/2020|EPI ISL 490314|C.1|South Africa|2020-06-19	0.0003150853	Africa
Africa|hCoV-19/South Africa/KRISP-0572/2020|EPI ISL 498110|B.1.5|South Africa|2020-07-13	Africa|hCoV-19/South Africa/R10884/2020|EPI ISL 490314|C.1|South Africa|2020-06-19	0.0005252945	Africa
Africa|hCoV-19/South Africa/KRISP-0573/2020|EPI ISL 498111|B.1.1.206|South Africa|2020-07-14	Africa|hCoV-19/South Africa/R10884/2020|EPI ISL 490314|C.1|South Africa|2020-06-19	0.0004201315	Africa
Africa|hCoV-19/South Africa/KRISP-0574/2020|EPI ISL 498112|B.1.1.206|South Africa|2020-07-15	Africa|hCoV-19/South Africa/R10884/2020|EPI ISL 490314|C.1|South Africa|2020-06-19	0.0004551727	Africa
Africa|hCoV-19/South Africa/KRISP-0575/2020|EPI ISL 498113|B.1.1.206|South Africa|2020-07-13	Africa|hCoV-19/South Africa/R10884/2020|EPI ISL 490314|C.1|South Africa|2020-06-19	0.0004201315	Africa
Africa|hCoV-19/South Africa/KRISP-0576/2020|EPI ISL 498114|B.1.1.206|South Africa|2020-07-07	Africa|hCoV-19/South Africa/R10884/2020|EPI ISL 490314|C.1|South Africa|2020-06-19	0.0003150567	Africa
Africa|hCoV-19/South Africa/KRISP-0577/2020|EPI ISL 498115|B.1.1.56|South Africa|2020-07-09	Africa|hCoV-19/South Africa/R10884/2020|EPI ISL 490314|C.1|South Africa|2020-06-19	0.0004551727	Africa
Africa|hCoV-19/South Africa/KRISP-0578/2020|EPI ISL 498116|B.1.1.206|South Africa|2020-07-09	Africa|hCoV-19/South Africa/R10884/2020|EPI ISL 490314|C.1|South Africa|2020-06-19	0.0003500790	Africa
Africa|hCoV-19/South Africa/KRISP-0579/2020|EPI ISL 498117|B.1.1.273|South Africa|2020-07-08	Africa|hCoV-19/South Africa/R10884/2020|EPI ISL 490314|C.1|South Africa|2020-06-19	0.0004551631	Africa
Africa|hCoV-19/South Africa/KRISP-0580/2020|EPI ISL 498118|B.1.1.206|South Africa|2020-07-07	Africa|hCoV-19/South Africa/R10884/2020|EPI ISL 490314|C.1|South Africa|2020-06-19	0.0003500790	Africa
Africa|hCoV-19/South Africa/KRISP-0581/2020|EPI ISL 498119|B.1.1.273|South Africa|2020-07-09	Africa|hCoV-19/South Africa/R10884/2020|EPI ISL 490314|C.1|South Africa|2020-06-19	0.0003850950	Africa
Africa|hCoV-19/South Africa/KRISP-0584/2020|EPI ISL 498122|B.1|South Africa|2020-07-07	Africa|hCoV-19/South Africa/R10884/2020|EPI ISL 490314|C.1|South Africa|2020-06-19	0.0004551950	Africa
Africa|hCoV-19/South Africa/KRISP-0585/2020|EPI ISL 498123|B.1.140|South Africa|2020-07-08	Africa|hCoV-19/South Africa/R10884/2020|EPI ISL 490314|C.1|South Africa|2020-06-19	0.0005603282	Africa
Africa|hCoV-19/South Africa/KRISP-0586/2020|EPI ISL 498124|B.1.1.273|South Africa|2020-07-08	Africa|hCoV-19/South Africa/R10884/2020|EPI ISL 490314|C.1|South Africa|2020-06-19	0.0004201315	Africa
Africa|hCoV-19/South Africa/KRISP-0587/2020|EPI ISL 498125|B.1.1.56|South Africa|2020-07-09	Africa|hCoV-19/South Africa/R10884/2020|EPI ISL 490314|C.1|South Africa|2020-06-19	0.0004201315	Africa
Africa|hCoV-19/South Africa/KRISP-0588/2020|EPI ISL 498126|B.1.140|South Africa|2020-07-08	Africa|hCoV-19/South Africa/R10884/2020|EPI ISL 490314|C.1|South Africa|2020-06-19	0.0005252838	Africa
Africa|hCoV-19/South Africa/KRISP-06/2020|EPI ISL 421573|B.6|South Africa|2020-03-31	Africa|hCoV-19/South Africa/R10884/2020|EPI ISL 490314|C.1|South Africa|2020-06-19	0.0005977806	Africa
Africa|hCoV-19/South Africa/KRISP-07/2020|EPI ISL 421574|B.1.106|South Africa|2020-04-01	Africa|hCoV-19/South Africa/R10884/2020|EPI ISL 490314|C.1|South Africa|2020-06-19	0.0003501155	Africa
Africa|hCoV-19/South Africa/KRISP-101/2020|EPI ISL 455631|B.1.5|South Africa|2020-04-30	Africa|hCoV-19/South Africa/R10884/2020|EPI ISL 490314|C.1|South Africa|2020-06-19	0.0003501035	Africa
Africa|hCoV-19/South Africa/KRISP-102/2020|EPI ISL 455632|B.1.1|South Africa|2020-04-30	Africa|hCoV-19/South Africa/R10884/2020|EPI ISL 490314|C.1|South Africa|2020-06-19	0.0002450338	Africa
Africa|hCoV-19/South Africa/KRISP-103/2020|EPI ISL 455633|B.1.106|South Africa|2020-04-30	Africa|hCoV-19/South Africa/R10884/2020|EPI ISL 490314|C.1|South Africa|2020-06-19	0.0004558219	Africa
Africa|hCoV-19/South Africa/KRISP-104/2020|EPI ISL 455634|B.1.106|South Africa|2020-05-01	Africa|hCoV-19/South Africa/R10884/2020|EPI ISL 490314|C.1|South Africa|2020-06-19	0.0004704175	Africa
Africa|hCoV-19/South Africa/KRISP-105/2020|EPI ISL 455635|B.1.106|South Africa|2020-05-05	Africa|hCoV-19/South Africa/R10884/2020|EPI ISL 490314|C.1|South Africa|2020-06-19	0.0004565752	Africa
Africa|hCoV-19/South Africa/KRISP-106/2020|EPI ISL 455636|B.1.106|South Africa|2020-03-31	Africa|hCoV-19/South Africa/R10884/2020|EPI ISL 490314|C.1|South Africa|2020-06-19	0.0003851219	Africa
Africa|hCoV-19/South Africa/KRISP-108/2020|EPI ISL 455638|B.1|South Africa|2020-05-04	Africa|hCoV-19/South Africa/R10884/2020|EPI ISL 490314|C.1|South Africa|2020-06-19	0.0004715726	Africa
Africa|hCoV-19/South Africa/KRISP-109/2020|EPI ISL 455639|B.1.1.57|South Africa|2020-03-31	Africa|hCoV-19/South Africa/R10884/2020|EPI ISL 490314|C.1|South Africa|2020-06-19	0.0003150715	Africa
Africa|hCoV-19/South Africa/KRISP-K000566/2020|EPI ISL 509223|B.1.1.206|South Africa|2020-07-13	Africa|hCoV-19/South Africa/R10884/2020|EPI ISL 490314|C.1|South Africa|2020-06-19	0.0003500790	Africa
Africa|hCoV-19/South Africa/KRISP-K000567/2020|EPI ISL 509224|B.1.1.62|South Africa|2020-07-13	Africa|hCoV-19/South Africa/R10884/2020|EPI ISL 490314|C.1|South Africa|2020-06-19	0.0003501474	Africa
Africa|hCoV-19/South Africa/KRISP-K000568/2020|EPI ISL 509225|B.1.1.206|South Africa|2020-07-11	Africa|hCoV-19/South Africa/R10884/2020|EPI ISL 490314|C.1|South Africa|2020-06-19	0.0003500948	Africa
Africa|hCoV-19/South Africa/KRISP-K000569/2020|EPI ISL 509226|H.1|South Africa|2020-07-11	Africa|hCoV-19/South Africa/R10884/2020|EPI ISL 490314|C.1|South Africa|2020-06-19	0.0004201607	Africa
Africa|hCoV-19/South Africa/KRISP-K000571/2020|EPI ISL 509227|B.1.1.99|South Africa|2020-07-13	Africa|hCoV-19/South Africa/R10884/2020|EPI ISL 490314|C.1|South Africa|2020-06-19	0.0002460326	Africa
Africa|hCoV-19/South Africa/KRISP-K000572/2020|EPI ISL 509228|B.1.1.206|South Africa|2020-07-13	Africa|hCoV-19/South Africa/R10884/2020|EPI ISL 490314|C.1|South Africa|2020-06-19	0.0004201225	Africa
Africa|hCoV-19/South Africa/KRISP-K000573/2020|EPI ISL 509229|B.1.1.206|South Africa|2020-07-10	Africa|hCoV-19/South Africa/R10884/2020|EPI ISL 490314|C.1|South Africa|2020-06-19	0.0002800446	Africa
Africa|hCoV-19/South Africa/KRISP-K000574/2020|EPI ISL 509230|B.1.5.19|South Africa|2020-07-13	Africa|hCoV-19/South Africa/R10884/2020|EPI ISL 490314|C.1|South Africa|2020-06-19	0.0004551741	Africa
Africa|hCoV-19/South Africa/KRISP-K000575/2020|EPI ISL 509231|B.1.140|South Africa|2020-07-13	Africa|hCoV-19/South Africa/R10884/2020|EPI ISL 490314|C.1|South Africa|2020-06-19	0.0005603005	Africa
Africa|hCoV-19/South Africa/KRISP-K000576/2020|EPI ISL 509232|B.1.1.206|South Africa|2020-07-13	Africa|hCoV-19/South Africa/R10884/2020|EPI ISL 490314|C.1|South Africa|2020-06-19	0.0003851029	Africa
Africa|hCoV-19/South Africa/KRISP-K000577/2020|EPI ISL 509233|B.1.1.206|South Africa|2020-07-11	Africa|hCoV-19/South Africa/R10884/2020|EPI ISL 490314|C.1|South Africa|2020-06-19	0.0002800446	Africa
Africa|hCoV-19/South Africa/KRISP-K000578/2020|EPI ISL 509234|C.1|South Africa|2020-07-13	Africa|hCoV-19/South Africa/R10884/2020|EPI ISL 490314|C.1|South Africa|2020-06-19	0.0001410022	Africa
Africa|hCoV-19/South Africa/KRISP-K000579/2020|EPI ISL 509235|C.1|South Africa|2020-07-10	Africa|hCoV-19/South Africa/R10884/2020|EPI ISL 490314|C.1|South Africa|2020-06-19	0.0000000000	Africa
Africa|hCoV-19/South Africa/KRISP-K000580/2020|EPI ISL 509236|B.1.1|South Africa|2020-07-13	Africa|hCoV-19/South Africa/R10884/2020|EPI ISL 490314|C.1|South Africa|2020-06-19	0.0003500949	Africa
Africa|hCoV-19/South Africa/KRISP-K000581/2020|EPI ISL 509237|B.1.1.206|South Africa|2020-07-13	Africa|hCoV-19/South Africa/R10884/2020|EPI ISL 490314|C.1|South Africa|2020-06-19	0.0004551725	Africa
Africa|hCoV-19/South Africa/KRISP-K000582/2020|EPI ISL 509238|B.1.1.206|South Africa|2020-07-13	Africa|hCoV-19/South Africa/R10884/2020|EPI ISL 490314|C.1|South Africa|2020-06-19	0.0003500864	Africa
Africa|hCoV-19/South Africa/KRISP-K000583/2020|EPI ISL 509239|B.1.1.206|South Africa|2020-07-13	Africa|hCoV-19/South Africa/R10884/2020|EPI ISL 490314|C.1|South Africa|2020-06-19	0.0003500862	Africa
Africa|hCoV-19/South Africa/KRISP-K000584/2020|EPI ISL 509240|B.1.1.273|South Africa|2020-07-13	Africa|hCoV-19/South Africa/R10884/2020|EPI ISL 490314|C.1|South Africa|2020-06-19	0.0004551425	Africa
Africa|hCoV-19/South Africa/KRISP-K000585/2020|EPI ISL 509241|B.1.140|South Africa|2020-07-13	Africa|hCoV-19/South Africa/R10884/2020|EPI ISL 490314|C.1|South Africa|2020-06-19	0.0004902544	Africa
Africa|hCoV-19/South Africa/KRISP-K000586/2020|EPI ISL 509242|B.1.140|South Africa|2020-07-13	Africa|hCoV-19/South Africa/R10884/2020|EPI ISL 490314|C.1|South Africa|2020-06-19	0.0005255724	Africa
Africa|hCoV-19/South Africa/KRISP-K000588/2020|EPI ISL 509243|B.1.1.206|South Africa|2020-07-13	Africa|hCoV-19/South Africa/R10884/2020|EPI ISL 490314|C.1|South Africa|2020-06-19	0.0003851028	Africa
Africa|hCoV-19/South Africa/KRISP-K000589/2020|EPI ISL 509244|B.1.1.206|South Africa|2020-07-13	Africa|hCoV-19/South Africa/R10884/2020|EPI ISL 490314|C.1|South Africa|2020-06-19	0.0003851204	Africa
Africa|hCoV-19/South Africa/KRISP-K000591/2020|EPI ISL 509245|B.1.5|South Africa|2020-07-12	Africa|hCoV-19/South Africa/R10884/2020|EPI ISL 490314|C.1|South Africa|2020-06-19	0.0003150865	Africa
Africa|hCoV-19/South Africa/KRISP-K000592/2020|EPI ISL 509246|B.1.1.273|South Africa|2020-07-13	Africa|hCoV-19/South Africa/R10884/2020|EPI ISL 490314|C.1|South Africa|2020-06-19	0.0004236654	Africa
Africa|hCoV-19/South Africa/KRISP-K000594/2020|EPI ISL 509247|B.1.140|South Africa|2020-07-02	Africa|hCoV-19/South Africa/R10884/2020|EPI ISL 490314|C.1|South Africa|2020-06-19	0.0005953463	Africa
Africa|hCoV-19/South Africa/KRISP-K000595/2020|EPI ISL 509248|B.1.140|South Africa|2020-07-02	Africa|hCoV-19/South Africa/R10884/2020|EPI ISL 490314|C.1|South Africa|2020-06-19	0.0005603141	Africa
Africa|hCoV-19/South Africa/KRISP-K000596/2020|EPI ISL 509249|B.1.1.206|South Africa|2020-07-02	Africa|hCoV-19/South Africa/R10884/2020|EPI ISL 490314|C.1|South Africa|2020-06-19	0.0004201506	Africa
Africa|hCoV-19/South Africa/KRISP-K000597/2020|EPI ISL 509250|B.1.1.34|South Africa|2020-07-13	Africa|hCoV-19/South Africa/R10884/2020|EPI ISL 490314|C.1|South Africa|2020-06-19	0.0003500863	Africa
Africa|hCoV-19/South Africa/KRISP-K000598/2020|EPI ISL 509251|B.1.1.206|South Africa|2020-07-03	Africa|hCoV-19/South Africa/R10884/2020|EPI ISL 490314|C.1|South Africa|2020-06-19	0.0003150710	Africa
Africa|hCoV-19/South Africa/KRISP-K000599/2020|EPI ISL 509252|B.1.1.273|South Africa|2020-07-13	Africa|hCoV-19/South Africa/R10884/2020|EPI ISL 490314|C.1|South Africa|2020-06-19	0.0003150710	Africa
Africa|hCoV-19/South Africa/KRISP-K000600/2020|EPI ISL 509253|B.1.1.206|South Africa|2020-07-01	Africa|hCoV-19/South Africa/R10884/2020|EPI ISL 490314|C.1|South Africa|2020-06-19	0.0004201124	Africa
Africa|hCoV-19/South Africa/KRISP-K000601/2020|EPI ISL 509254|B.1.1.57|South Africa|2020-07-13	Africa|hCoV-19/South Africa/R10884/2020|EPI ISL 490314|C.1|South Africa|2020-06-19	0.0002800572	Africa
Africa|hCoV-19/South Africa/KRISP-K000602/2020|EPI ISL 509255|B.1.1.206|South Africa|2020-07-01	Africa|hCoV-19/South Africa/R10884/2020|EPI ISL 490314|C.1|South Africa|2020-06-19	0.0003850950	Africa
Africa|hCoV-19/South Africa/KRISP-K000603/2020|EPI ISL 509256|B.1.1.206|South Africa|2020-07-02	Africa|hCoV-19/South Africa/R10884/2020|EPI ISL 490314|C.1|South Africa|2020-06-19	0.0003500703	Africa
Africa|hCoV-19/South Africa/KRISP-K000604/2020|EPI ISL 509257|C.1|South Africa|2020-07-01	Africa|hCoV-19/South Africa/R10884/2020|EPI ISL 490314|C.1|South Africa|2020-06-19	0.0000349980	Africa
Africa|hCoV-19/South Africa/KRISP-K000606/2020|EPI ISL 509259|B.1.1.206|South Africa|2020-07-02	Africa|hCoV-19/South Africa/R10884/2020|EPI ISL 490314|C.1|South Africa|2020-06-19	0.0005014294	Africa
Africa|hCoV-19/South Africa/KRISP-K000607/2020|EPI ISL 509260|B.1.1.57|South Africa|2020-07-13	Africa|hCoV-19/South Africa/R10884/2020|EPI ISL 490314|C.1|South Africa|2020-06-19	0.0003501026	Africa
Africa|hCoV-19/South Africa/KRISP-K000608/2020|EPI ISL 509261|H.1|South Africa|2020-07-03	Africa|hCoV-19/South Africa/R10884/2020|EPI ISL 490314|C.1|South Africa|2020-06-19	0.0003509917	Africa
Africa|hCoV-19/South Africa/KRISP-K000612/2020|EPI ISL 509264|B.1.1.206|South Africa|2020-07-01	Africa|hCoV-19/South Africa/R10884/2020|EPI ISL 490314|C.1|South Africa|2020-06-19	0.0004901963	Africa
Africa|hCoV-19/South Africa/KRISP-K000613/2020|EPI ISL 509265|B.1.1.206|South Africa|2020-07-14	Africa|hCoV-19/South Africa/R10884/2020|EPI ISL 490314|C.1|South Africa|2020-06-19	0.0004901859	Africa
Africa|hCoV-19/South Africa/KRISP-K000614/2020|EPI ISL 509266|B.1.1.206|South Africa|2020-07-02	Africa|hCoV-19/South Africa/R10884/2020|EPI ISL 490314|C.1|South Africa|2020-06-19	0.0003851124	Africa
Africa|hCoV-19/South Africa/KRISP-K000615/2020|EPI ISL 509267|B.1.1.206|South Africa|2020-07-02	Africa|hCoV-19/South Africa/R10884/2020|EPI ISL 490314|C.1|South Africa|2020-06-19	0.0004551520	Africa
Africa|hCoV-19/South Africa/KRISP-K000616/2020|EPI ISL 509268|B.1.1.206|South Africa|2020-07-01	Africa|hCoV-19/South Africa/R10884/2020|EPI ISL 490314|C.1|South Africa|2020-06-19	0.0003529861	Africa
Africa|hCoV-19/South Africa/KRISP-K000617/2020|EPI ISL 509269|B.1.1.206|South Africa|2020-07-01	Africa|hCoV-19/South Africa/R10884/2020|EPI ISL 490314|C.1|South Africa|2020-06-19	0.0003500862	Africa
Africa|hCoV-19/South Africa/KRISP-K000618/2020|EPI ISL 509270|B.1.1.206|South Africa|2020-07-03	Africa|hCoV-19/South Africa/R10884/2020|EPI ISL 490314|C.1|South Africa|2020-06-19	0.0003150567	Africa
Africa|hCoV-19/South Africa/KRISP-K000620/2020|EPI ISL 509272|B.1.1.206|South Africa|2020-07-01	Africa|hCoV-19/South Africa/R10884/2020|EPI ISL 490314|C.1|South Africa|2020-06-19	0.0003884945	Africa
Africa|hCoV-19/South Africa/KRISP-K000621/2020|EPI ISL 509273|B.1.140|South Africa|2020-07-02	Africa|hCoV-19/South Africa/R10884/2020|EPI ISL 490314|C.1|South Africa|2020-06-19	0.0005651622	Africa
Africa|hCoV-19/South Africa/KRISP-K000622/2020|EPI ISL 509274|B.1.1|South Africa|2020-07-03	Africa|hCoV-19/South Africa/R10884/2020|EPI ISL 490314|C.1|South Africa|2020-06-19	0.0002100246	Africa
Africa|hCoV-19/South Africa/KRISP-K000623/2020|EPI ISL 509275|B.1.1.206|South Africa|2020-07-04	Africa|hCoV-19/South Africa/R10884/2020|EPI ISL 490314|C.1|South Africa|2020-06-19	0.0004551520	Africa
Africa|hCoV-19/South Africa/KRISP-K000624/2020|EPI ISL 509276|B.1.1.206|South Africa|2020-07-02	Africa|hCoV-19/South Africa/R10884/2020|EPI ISL 490314|C.1|South Africa|2020-06-19	0.0003522116	Africa
Africa|hCoV-19/South Africa/KRISP-K000625/2020|EPI ISL 509277|B.1.1.206|South Africa|2020-07-11	Africa|hCoV-19/South Africa/R10884/2020|EPI ISL 490314|C.1|South Africa|2020-06-19	0.0004243352	Africa
Africa|hCoV-19/South Africa/KRISP-K000626/2020|EPI ISL 509278|B.1.1.1|South Africa|2020-07-07	Africa|hCoV-19/South Africa/R10884/2020|EPI ISL 490314|C.1|South Africa|2020-06-19	0.0001076140	Africa
Africa|hCoV-19/South Africa/KRISP-K000628/2020|EPI ISL 509279|B.1.1.206|South Africa|2020-07-12	Africa|hCoV-19/South Africa/R10884/2020|EPI ISL 490314|C.1|South Africa|2020-06-19	0.0003500794	Africa
Africa|hCoV-19/South Africa/KRISP-K000629/2020|EPI ISL 509280|B.1.1|South Africa|2020-07-03	Africa|hCoV-19/South Africa/R10884/2020|EPI ISL 490314|C.1|South Africa|2020-06-19	0.0003961629	Africa
Africa|hCoV-19/South Africa/KRISP-K000630/2020|EPI ISL 509281|B.1.1.206|South Africa|2020-07-03	Africa|hCoV-19/South Africa/R10884/2020|EPI ISL 490314|C.1|South Africa|2020-06-19	0.0003150698	Africa
Africa|hCoV-19/South Africa/KRISP-K000631/2020|EPI ISL 509282|B.1.1.206|South Africa|2020-07-04	Africa|hCoV-19/South Africa/R10884/2020|EPI ISL 490314|C.1|South Africa|2020-06-19	0.0003529361	Africa
Africa|hCoV-19/South Africa/KRISP-K000632/2020|EPI ISL 509283|B.1.1.206|South Africa|2020-07-02	Africa|hCoV-19/South Africa/R10884/2020|EPI ISL 490314|C.1|South Africa|2020-06-19	0.0003500703	Africa
Africa|hCoV-19/South Africa/KRISP-K000633/2020|EPI ISL 509284|B.1.1.206|South Africa|2020-07-02	Africa|hCoV-19/South Africa/R10884/2020|EPI ISL 490314|C.1|South Africa|2020-06-19	0.0003150567	Africa
Africa|hCoV-19/South Africa/KRISP-K000635/2020|EPI ISL 509285|B.1|South Africa|2020-07-07	Africa|hCoV-19/South Africa/R10884/2020|EPI ISL 490314|C.1|South Africa|2020-06-19	0.0004902200	Africa
Africa|hCoV-19/South Africa/KRISP-K000637/2020|EPI ISL 509287|B.1.106|South Africa|2020-07-13	Africa|hCoV-19/South Africa/R10884/2020|EPI ISL 490314|C.1|South Africa|2020-06-19	0.0004201417	Africa
Africa|hCoV-19/South Africa/KRISP-K000639/2020|EPI ISL 509288|C.1|South Africa|2020-07-13	Africa|hCoV-19/South Africa/R10884/2020|EPI ISL 490314|C.1|South Africa|2020-06-19	0.0000000000	Africa
Africa|hCoV-19/South Africa/KRISP-K000640/2020|EPI ISL 509289|B.1.5.31|South Africa|2020-07-13	Africa|hCoV-19/South Africa/R10884/2020|EPI ISL 490314|C.1|South Africa|2020-06-19	0.0004201519	Africa
Africa|hCoV-19/South Africa/KRISP-K000641/2020|EPI ISL 509290|B.1.1.34|South Africa|2020-07-13	Africa|hCoV-19/South Africa/R10884/2020|EPI ISL 490314|C.1|South Africa|2020-06-19	0.0004902408	Africa
Africa|hCoV-19/South Africa/KRISP-K000643/2020|EPI ISL 509292|C.1|South Africa|2020-07-10	Africa|hCoV-19/South Africa/R10884/2020|EPI ISL 490314|C.1|South Africa|2020-06-19	0.0000000000	Africa
Africa|hCoV-19/South Africa/KRISP-K000649/2020|EPI ISL 509293|B.1.5.19|South Africa|2020-07-13	Africa|hCoV-19/South Africa/R10884/2020|EPI ISL 490314|C.1|South Africa|2020-06-19	0.0005953046	Africa
Africa|hCoV-19/South Africa/KRISP-K000650/2020|EPI ISL 509294|B.1.1.206|South Africa|2020-07-13	Africa|hCoV-19/South Africa/R10884/2020|EPI ISL 490314|C.1|South Africa|2020-06-19	0.0004551199	Africa
Africa|hCoV-19/South Africa/KRISP-K000652/2020|EPI ISL 509296|B.1.1.273|South Africa|2020-07-13	Africa|hCoV-19/South Africa/R10884/2020|EPI ISL 490314|C.1|South Africa|2020-06-19	0.0004551312	Africa
Africa|hCoV-19/South Africa/KRISP-K000655/2020|EPI ISL 509298|B.1.1.254|South Africa|2020-07-12	Africa|hCoV-19/South Africa/R10884/2020|EPI ISL 490314|C.1|South Africa|2020-06-19	0.0003259603	Africa
Africa|hCoV-19/South Africa/KRISP-K000658/2020|EPI ISL 509299|C.1|South Africa|2020-07-13	Africa|hCoV-19/South Africa/R10884/2020|EPI ISL 490314|C.1|South Africa|2020-06-19	0.0001751308	Africa
Africa|hCoV-19/South Africa/KRISP-K000659/2020|EPI ISL 509300|B.1.1.206|South Africa|2020-07-13	Africa|hCoV-19/South Africa/R10884/2020|EPI ISL 490314|C.1|South Africa|2020-06-19	0.0004552316	Africa
Africa|hCoV-19/South Africa/KRISP-K001035/2020|EPI ISL 509301|H.1|South Africa|2020-07-17	Africa|hCoV-19/South Africa/R10884/2020|EPI ISL 490314|C.1|South Africa|2020-06-19	0.0003150787	Africa
Africa|hCoV-19/South Africa/KRISP-K001037/2020|EPI ISL 509302|B.1.140|South Africa|2020-07-16	Africa|hCoV-19/South Africa/R10884/2020|EPI ISL 490314|C.1|South Africa|2020-06-19	0.0004902544	Africa
Africa|hCoV-19/South Africa/KRISP-K001038/2020|EPI ISL 509303|B.1.1.273|South Africa|2020-07-16	Africa|hCoV-19/South Africa/R10884/2020|EPI ISL 490314|C.1|South Africa|2020-06-19	0.0004551313	Africa
Africa|hCoV-19/South Africa/KRISP-K001041/2020|EPI ISL 509304|B.1.1.273|South Africa|2020-07-16	Africa|hCoV-19/South Africa/R10884/2020|EPI ISL 490314|C.1|South Africa|2020-06-19	0.0004551424	Africa
Africa|hCoV-19/South Africa/KRISP-K001043/2020|EPI ISL 509305|B.1.5.16|South Africa|2020-07-02	Africa|hCoV-19/South Africa/R10884/2020|EPI ISL 490314|C.1|South Africa|2020-06-19	0.0006653986	Africa
Africa|hCoV-19/South Africa/KRISP-K001044/2020|EPI ISL 509306|B.1.1|South Africa|2020-07-18	Africa|hCoV-19/South Africa/R10884/2020|EPI ISL 490314|C.1|South Africa|2020-06-19	0.0002450450	Africa
Africa|hCoV-19/South Africa/KRISP-K001045/2020|EPI ISL 509307|C.2|South Africa|2020-07-18	Africa|hCoV-19/South Africa/R10884/2020|EPI ISL 490314|C.1|South Africa|2020-06-19	0.0002100384	Africa
Africa|hCoV-19/South Africa/KRISP-K001049/2020|EPI ISL 509308|B.1.1.34|South Africa|2020-07-16	Africa|hCoV-19/South Africa/R10884/2020|EPI ISL 490314|C.1|South Africa|2020-06-19	0.0004551742	Africa
Africa|hCoV-19/South Africa/KRISP-K001051/2020|EPI ISL 509309|B.1.1.206|South Africa|2020-07-14	Africa|hCoV-19/South Africa/R10884/2020|EPI ISL 490314|C.1|South Africa|2020-06-19	0.0004902285	Africa
Africa|hCoV-19/South Africa/KRISP-K001052/2020|EPI ISL 509310|B.1.1.206|South Africa|2020-07-14	Africa|hCoV-19/South Africa/R10884/2020|EPI ISL 490314|C.1|South Africa|2020-06-19	0.0003850949	Africa
Africa|hCoV-19/South Africa/KRISP-K001053/2020|EPI ISL 509311|B.1.1.206|South Africa|2020-07-03	Africa|hCoV-19/South Africa/R10884/2020|EPI ISL 490314|C.1|South Africa|2020-06-19	0.0003159337	Africa
Africa|hCoV-19/South Africa/KRISP-K001055/2020|EPI ISL 509313|B.1.1.62|South Africa|2020-07-13	Africa|hCoV-19/South Africa/R10884/2020|EPI ISL 490314|C.1|South Africa|2020-06-19	0.0003501267	Africa
Africa|hCoV-19/South Africa/KRISP-K001057/2020|EPI ISL 509314|B.1.1.254|South Africa|2020-07-03	Africa|hCoV-19/South Africa/R10884/2020|EPI ISL 490314|C.1|South Africa|2020-06-19	0.0003150567	Africa
Africa|hCoV-19/South Africa/KRISP-K001059/2020|EPI ISL 509316|B.1.1|South Africa|2020-07-01	Africa|hCoV-19/South Africa/R10884/2020|EPI ISL 490314|C.1|South Africa|2020-06-19	0.0004551629	Africa
Africa|hCoV-19/South Africa/KRISP-K001061/2020|EPI ISL 509317|B.1.1.206|South Africa|2020-07-04	Africa|hCoV-19/South Africa/R10884/2020|EPI ISL 490314|C.1|South Africa|2020-06-19	0.0003150645	Africa
Africa|hCoV-19/South Africa/KRISP-K001062/2020|EPI ISL 509318|B.1.1.206|South Africa|2020-07-03	Africa|hCoV-19/South Africa/R10884/2020|EPI ISL 490314|C.1|South Africa|2020-06-19	0.0003150567	Africa
Africa|hCoV-19/South Africa/KRISP-K001063/2020|EPI ISL 509319|B.1.5|South Africa|2020-07-03	Africa|hCoV-19/South Africa/R10884/2020|EPI ISL 490314|C.1|South Africa|2020-06-19	0.0005252730	Africa
Africa|hCoV-19/South Africa/KRISP-K001064/2020|EPI ISL 509320|B.1.1.273|South Africa|2020-07-03	Africa|hCoV-19/South Africa/R10884/2020|EPI ISL 490314|C.1|South Africa|2020-06-19	0.0003150853	Africa
Africa|hCoV-19/South Africa/KRISP-K001065/2020|EPI ISL 509321|B.1.1|South Africa|2020-07-03	Africa|hCoV-19/South Africa/R10884/2020|EPI ISL 490314|C.1|South Africa|2020-06-19	0.0002800642	Africa
Africa|hCoV-19/South Africa/KRISP-K001067/2020|EPI ISL 509323|B.1.1.206|South Africa|2020-07-02	Africa|hCoV-19/South Africa/R10884/2020|EPI ISL 490314|C.1|South Africa|2020-06-19	0.0003851204	Africa
Africa|hCoV-19/South Africa/KRISP-K001068/2020|EPI ISL 509324|C.1|South Africa|2020-07-14	Africa|hCoV-19/South Africa/R10884/2020|EPI ISL 490314|C.1|South Africa|2020-06-19	0.0000699973	Africa
Africa|hCoV-19/South Africa/KRISP-K001071/2020|EPI ISL 509325|B.1.1.273|South Africa|2020-07-18	Africa|hCoV-19/South Africa/R10884/2020|EPI ISL 490314|C.1|South Africa|2020-06-19	0.0003851124	Africa
Africa|hCoV-19/South Africa/KRISP-K001072/2020|EPI ISL 509326|B.1.1.206|South Africa|2020-07-14	Africa|hCoV-19/South Africa/R10884/2020|EPI ISL 490314|C.1|South Africa|2020-06-19	0.0003150567	Africa
Africa|hCoV-19/South Africa/KRISP-K001073/2020|EPI ISL 509327|B.1.1|South Africa|2020-07-14	Africa|hCoV-19/South Africa/R10884/2020|EPI ISL 490314|C.1|South Africa|2020-06-19	0.0004201315	Africa
Africa|hCoV-19/South Africa/KRISP-K001074/2020|EPI ISL 509328|C.1|South Africa|2020-07-14	Africa|hCoV-19/South Africa/R10884/2020|EPI ISL 490314|C.1|South Africa|2020-06-19	0.0001050030	Africa
Africa|hCoV-19/South Africa/KRISP-K001075/2020|EPI ISL 509329|C.1|South Africa|2020-07-02	Africa|hCoV-19/South Africa/R10884/2020|EPI ISL 490314|C.1|South Africa|2020-06-19	0.0000699973	Africa
Africa|hCoV-19/South Africa/KRISP-K001076/2020|EPI ISL 509330|B.1.1|South Africa|2020-07-04	Africa|hCoV-19/South Africa/R10884/2020|EPI ISL 490314|C.1|South Africa|2020-06-19	0.0002800446	Africa
Africa|hCoV-19/South Africa/KRISP-K001077/2020|EPI ISL 509331|B.1.1|South Africa|2020-07-03	Africa|hCoV-19/South Africa/R10884/2020|EPI ISL 490314|C.1|South Africa|2020-06-19	0.0003500948	Africa
Africa|hCoV-19/South Africa/KRISP-K001078/2020|EPI ISL 509332|H.1|South Africa|2020-07-03	Africa|hCoV-19/South Africa/R10884/2020|EPI ISL 490314|C.1|South Africa|2020-06-19	0.0003150788	Africa
Africa|hCoV-19/South Africa/KRISP-K001079/2020|EPI ISL 509333|B.1.1.273|South Africa|2020-07-03	Africa|hCoV-19/South Africa/R10884/2020|EPI ISL 490314|C.1|South Africa|2020-06-19	0.0004551312	Africa
Africa|hCoV-19/South Africa/KRISP-K001080/2020|EPI ISL 509334|B.1.1|South Africa|2020-07-01	Africa|hCoV-19/South Africa/R10884/2020|EPI ISL 490314|C.1|South Africa|2020-06-19	0.0003150644	Africa
Africa|hCoV-19/South Africa/KRISP-K001082/2020|EPI ISL 509335|B.1.1.40|South Africa|2020-07-18	Africa|hCoV-19/South Africa/R10884/2020|EPI ISL 490314|C.1|South Africa|2020-06-19	0.0004551518	Africa
Africa|hCoV-19/South Africa/KRISP-K001084/2020|EPI ISL 509337|C.1|South Africa|2020-07-03	Africa|hCoV-19/South Africa/R10884/2020|EPI ISL 490314|C.1|South Africa|2020-06-19	0.0000699973	Africa
Africa|hCoV-19/South Africa/KRISP-K001085/2020|EPI ISL 509338|C.1|South Africa|2020-07-13	Africa|hCoV-19/South Africa/R10884/2020|EPI ISL 490314|C.1|South Africa|2020-06-19	0.0000349979	Africa
Africa|hCoV-19/South Africa/KRISP-K001087/2020|EPI ISL 509339|B.1.1.56|South Africa|2020-07-13	Africa|hCoV-19/South Africa/R10884/2020|EPI ISL 490314|C.1|South Africa|2020-06-19	0.0004551932	Africa
Africa|hCoV-19/South Africa/KRISP-K001088/2020|EPI ISL 509340|B.1.1.99|South Africa|2020-07-13	Africa|hCoV-19/South Africa/R10884/2020|EPI ISL 490314|C.1|South Africa|2020-06-19	0.0002450338	Africa
Africa|hCoV-19/South Africa/KRISP-K001091/2020|EPI ISL 509342|B.1.1.206|South Africa|2020-07-10	Africa|hCoV-19/South Africa/R10884/2020|EPI ISL 490314|C.1|South Africa|2020-06-19	0.0003850950	Africa
Africa|hCoV-19/South Africa/KRISP-K001096/2020|EPI ISL 509345|B.1.1.206|South Africa|2020-07-13	Africa|hCoV-19/South Africa/R10884/2020|EPI ISL 490314|C.1|South Africa|2020-06-19	0.0004201212	Africa
Africa|hCoV-19/South Africa/KRISP-K001097/2020|EPI ISL 509346|B.1.1|South Africa|2020-07-13	Africa|hCoV-19/South Africa/R10884/2020|EPI ISL 490314|C.1|South Africa|2020-06-19	0.0004901980	Africa
Africa|hCoV-19/South Africa/KRISP-K001098/2020|EPI ISL 509347|B.1.1|South Africa|2020-07-10	Africa|hCoV-19/South Africa/R10884/2020|EPI ISL 490314|C.1|South Africa|2020-06-19	0.0002800514	Africa
Africa|hCoV-19/South Africa/KRISP-K001099/2020|EPI ISL 509348|B.1.1.62|South Africa|2020-07-13	Africa|hCoV-19/South Africa/R10884/2020|EPI ISL 490314|C.1|South Africa|2020-06-19	0.0003150852	Africa
Africa|hCoV-19/South Africa/KRISP-K001101/2020|EPI ISL 509350|C.1|South Africa|2020-07-10	Africa|hCoV-19/South Africa/R10884/2020|EPI ISL 490314|C.1|South Africa|2020-06-19	0.0000349995	Africa
Africa|hCoV-19/South Africa/KRISP-K001103/2020|EPI ISL 509352|B.1.1.206|South Africa|2020-07-13	Africa|hCoV-19/South Africa/R10884/2020|EPI ISL 490314|C.1|South Africa|2020-06-19	0.0003500703	Africa
Africa|hCoV-19/South Africa/KRISP-K001104/2020|EPI ISL 509353|C.1|South Africa|2020-07-13	Africa|hCoV-19/South Africa/R10884/2020|EPI ISL 490314|C.1|South Africa|2020-06-19	0.0001050008	Africa
Africa|hCoV-19/South Africa/KRISP-K001105/2020|EPI ISL 509354|B.1.1.206|South Africa|2020-07-10	Africa|hCoV-19/South Africa/R10884/2020|EPI ISL 490314|C.1|South Africa|2020-06-19	0.0003500790	Africa
Africa|hCoV-19/South Africa/KRISP-K001109/2020|EPI ISL 509356|B.1.1.34|South Africa|2020-07-16	Africa|hCoV-19/South Africa/R10884/2020|EPI ISL 490314|C.1|South Africa|2020-06-19	0.0003500863	Africa
Africa|hCoV-19/South Africa/KRISP-K001110/2020|EPI ISL 509357|C.1|South Africa|2020-07-17	Africa|hCoV-19/South Africa/R10884/2020|EPI ISL 490314|C.1|South Africa|2020-06-19	0.0000700005	Africa
Africa|hCoV-19/South Africa/KRISP-K001112/2020|EPI ISL 509358|B.1.5|South Africa|2020-07-17	Africa|hCoV-19/South Africa/R10884/2020|EPI ISL 490314|C.1|South Africa|2020-06-19	0.0004552157	Africa
Africa|hCoV-19/South Africa/KRISP-K001113/2020|EPI ISL 509359|B.1|South Africa|2020-07-14	Africa|hCoV-19/South Africa/R10884/2020|EPI ISL 490314|C.1|South Africa|2020-06-19	0.0005320030	Africa
Africa|hCoV-19/South Africa/KRISP-K001114/2020|EPI ISL 509360|B.1.1|South Africa|2020-07-17	Africa|hCoV-19/South Africa/R10884/2020|EPI ISL 490314|C.1|South Africa|2020-06-19	0.0002450341	Africa
Africa|hCoV-19/South Africa/KRISP-K001115/2020|EPI ISL 509361|B.1|South Africa|2020-07-14	Africa|hCoV-19/South Africa/R10884/2020|EPI ISL 490314|C.1|South Africa|2020-06-19	0.0005603258	Africa
Africa|hCoV-19/South Africa/KRISP-K001116/2020|EPI ISL 509362|C.1|South Africa|2020-07-16	Africa|hCoV-19/South Africa/R10884/2020|EPI ISL 490314|C.1|South Africa|2020-06-19	0.0001050078	Africa
Africa|hCoV-19/South Africa/KRISP-K001117/2020|EPI ISL 509363|H.1|South Africa|2020-07-17	Africa|hCoV-19/South Africa/R10884/2020|EPI ISL 490314|C.1|South Africa|2020-06-19	0.0003851298	Africa
Africa|hCoV-19/South Africa/KRISP-K001118/2020|EPI ISL 509364|B.1.1.206|South Africa|2020-07-16	Africa|hCoV-19/South Africa/R10884/2020|EPI ISL 490314|C.1|South Africa|2020-06-19	0.0003150567	Africa
Africa|hCoV-19/South Africa/KRISP-K001121/2020|EPI ISL 509365|B.1.1.273|South Africa|2020-07-16	Africa|hCoV-19/South Africa/R10884/2020|EPI ISL 490314|C.1|South Africa|2020-06-19	0.0003851043	Africa
Africa|hCoV-19/South Africa/KRISP-K001122/2020|EPI ISL 515801|B.1.106|South Africa|2020-07-16	Africa|hCoV-19/South Africa/R10884/2020|EPI ISL 490314|C.1|South Africa|2020-06-19	0.0004551630	Africa
Africa|hCoV-19/South Africa/KRISP-K001123/2020|EPI ISL 509366|B.1.1.34|South Africa|2020-07-15	Africa|hCoV-19/South Africa/R10884/2020|EPI ISL 490314|C.1|South Africa|2020-06-19	0.0003500863	Africa
Africa|hCoV-19/South Africa/KRISP-K001124/2020|EPI ISL 509367|B.1.1.40|South Africa|2020-07-16	Africa|hCoV-19/South Africa/R10884/2020|EPI ISL 490314|C.1|South Africa|2020-06-19	0.0003851026	Africa
Africa|hCoV-19/South Africa/KRISP-K001125/2020|EPI ISL 509368|B.1.1.117|South Africa|2020-07-16	Africa|hCoV-19/South Africa/R10884/2020|EPI ISL 490314|C.1|South Africa|2020-06-19	0.0003500789	Africa
Africa|hCoV-19/South Africa/KRISP-K001126/2020|EPI ISL 509369|B.1.5|South Africa|2020-07-16	Africa|hCoV-19/South Africa/R10884/2020|EPI ISL 490314|C.1|South Africa|2020-06-19	0.0005252342	Africa
Africa|hCoV-19/South Africa/KRISP-K001128/2020|EPI ISL 509371|B.1.1.273|South Africa|2020-07-16	Africa|hCoV-19/South Africa/R10884/2020|EPI ISL 490314|C.1|South Africa|2020-06-19	0.0003196401	Africa
Africa|hCoV-19/South Africa/KRISP-K001317/2020|EPI ISL 515802|B.1.1.62|South Africa|2020-07-17	Africa|hCoV-19/South Africa/R10884/2020|EPI ISL 490314|C.1|South Africa|2020-06-19	0.0003501019	Africa
Africa|hCoV-19/South Africa/KRISP-K001318/2020|EPI ISL 515803|B.1.1|South Africa|2020-07-18	Africa|hCoV-19/South Africa/R10884/2020|EPI ISL 490314|C.1|South Africa|2020-06-19	0.0003851204	Africa
Africa|hCoV-19/South Africa/KRISP-K001319/2020|EPI ISL 515804|B.1.1.40|South Africa|2020-07-18	Africa|hCoV-19/South Africa/R10884/2020|EPI ISL 490314|C.1|South Africa|2020-06-19	0.0003500861	Africa
Africa|hCoV-19/South Africa/KRISP-K001320/2020|EPI ISL 515805|C.6|South Africa|2020-07-18	Africa|hCoV-19/South Africa/R10884/2020|EPI ISL 490314|C.1|South Africa|2020-06-19	0.0003852603	Africa
Africa|hCoV-19/South Africa/KRISP-K001321/2020|EPI ISL 515806|B.1.5.31|South Africa|2020-07-18	Africa|hCoV-19/South Africa/R10884/2020|EPI ISL 490314|C.1|South Africa|2020-06-19	0.0005252467	Africa
Africa|hCoV-19/South Africa/KRISP-K001322/2020|EPI ISL 515807|B.1.1.57|South Africa|2020-07-18	Africa|hCoV-19/South Africa/R10884/2020|EPI ISL 490314|C.1|South Africa|2020-06-19	0.0003851123	Africa
Africa|hCoV-19/South Africa/KRISP-K001323/2020|EPI ISL 515808|B.1|South Africa|2020-07-18	Africa|hCoV-19/South Africa/R10884/2020|EPI ISL 490314|C.1|South Africa|2020-06-19	0.0004902545	Africa
Africa|hCoV-19/South Africa/KRISP-K001324/2020|EPI ISL 515809|B.1.5.16|South Africa|2020-07-18	Africa|hCoV-19/South Africa/R10884/2020|EPI ISL 490314|C.1|South Africa|2020-06-19	0.0006303646	Africa
Africa|hCoV-19/South Africa/KRISP-K001325/2020|EPI ISL 515810|H.1|South Africa|2020-07-18	Africa|hCoV-19/South Africa/R10884/2020|EPI ISL 490314|C.1|South Africa|2020-06-19	0.0003500947	Africa
Africa|hCoV-19/South Africa/KRISP-K001326/2020|EPI ISL 515811|B.1.1.34|South Africa|2020-07-18	Africa|hCoV-19/South Africa/R10884/2020|EPI ISL 490314|C.1|South Africa|2020-06-19	0.0003851028	Africa
Africa|hCoV-19/South Africa/KRISP-K001327/2020|EPI ISL 515812|B.1.5.16|South Africa|2020-07-18	Africa|hCoV-19/South Africa/R10884/2020|EPI ISL 490314|C.1|South Africa|2020-06-19	0.0004902424	Africa
Africa|hCoV-19/South Africa/KRISP-K001328/2020|EPI ISL 515813|B.1.1.34|South Africa|2020-07-18	Africa|hCoV-19/South Africa/R10884/2020|EPI ISL 490314|C.1|South Africa|2020-06-19	0.0004902183	Africa
Africa|hCoV-19/South Africa/KRISP-K001329/2020|EPI ISL 515814|B.1.1.206|South Africa|2020-07-18	Africa|hCoV-19/South Africa/R10884/2020|EPI ISL 490314|C.1|South Africa|2020-06-19	0.0004201021	Africa
Africa|hCoV-19/South Africa/KRISP-K001330/2020|EPI ISL 515815|B.1.1.206|South Africa|2020-07-18	Africa|hCoV-19/South Africa/R10884/2020|EPI ISL 490314|C.1|South Africa|2020-06-19	0.0003500703	Africa
Africa|hCoV-19/South Africa/KRISP-K001331/2020|EPI ISL 515816|B.1.1.206|South Africa|2020-07-19	Africa|hCoV-19/South Africa/R10884/2020|EPI ISL 490314|C.1|South Africa|2020-06-19	0.0003851124	Africa
Africa|hCoV-19/South Africa/KRISP-K001332/2020|EPI ISL 515817|B.1.1.62|South Africa|2020-07-19	Africa|hCoV-19/South Africa/R10884/2020|EPI ISL 490314|C.1|South Africa|2020-06-19	0.0003851202	Africa
Africa|hCoV-19/South Africa/KRISP-K001333/2020|EPI ISL 515818|B.1.1.206|South Africa|2020-07-19	Africa|hCoV-19/South Africa/R10884/2020|EPI ISL 490314|C.1|South Africa|2020-06-19	0.0003851044	Africa
Africa|hCoV-19/South Africa/KRISP-K001334/2020|EPI ISL 515819|B.1.1.206|South Africa|2020-07-19	Africa|hCoV-19/South Africa/R10884/2020|EPI ISL 490314|C.1|South Africa|2020-06-19	0.0003500862	Africa
Africa|hCoV-19/South Africa/KRISP-K001335/2020|EPI ISL 515820|B.1.1.206|South Africa|2020-07-19	Africa|hCoV-19/South Africa/R10884/2020|EPI ISL 490314|C.1|South Africa|2020-06-19	0.0004901960	Africa
Africa|hCoV-19/South Africa/KRISP-K001336/2020|EPI ISL 515821|B.1.1.62|South Africa|2020-07-19	Africa|hCoV-19/South Africa/R10884/2020|EPI ISL 490314|C.1|South Africa|2020-06-19	0.0002800699	Africa
Africa|hCoV-19/South Africa/KRISP-K001337/2020|EPI ISL 515822|B.1.1.206|South Africa|2020-07-19	Africa|hCoV-19/South Africa/R10884/2020|EPI ISL 490314|C.1|South Africa|2020-06-19	0.0003851204	Africa
Africa|hCoV-19/South Africa/KRISP-K001338/2020|EPI ISL 515823|B.1.5.16|South Africa|2020-07-18	Africa|hCoV-19/South Africa/R10884/2020|EPI ISL 490314|C.1|South Africa|2020-06-19	0.0004902424	Africa
Africa|hCoV-19/South Africa/KRISP-K001339/2020|EPI ISL 515824|B.1.1.57|South Africa|2020-07-10	Africa|hCoV-19/South Africa/R10884/2020|EPI ISL 490314|C.1|South Africa|2020-06-19	0.0004211281	Africa
Africa|hCoV-19/South Africa/KRISP-K001340/2020|EPI ISL 515825|B.1.1.206|South Africa|2020-07-10	Africa|hCoV-19/South Africa/R10884/2020|EPI ISL 490314|C.1|South Africa|2020-06-19	0.0004201316	Africa
Africa|hCoV-19/South Africa/KRISP-K001341/2020|EPI ISL 515826|B.1.1.56|South Africa|2020-07-10	Africa|hCoV-19/South Africa/R10884/2020|EPI ISL 490314|C.1|South Africa|2020-06-19	0.0004201401	Africa
Africa|hCoV-19/South Africa/KRISP-K001344/2020|EPI ISL 515829|B.1.1.254|South Africa|2020-07-13	Africa|hCoV-19/South Africa/R10884/2020|EPI ISL 490314|C.1|South Africa|2020-06-19	0.0003500789	Africa
Africa|hCoV-19/South Africa/KRISP-K001345/2020|EPI ISL 515830|B.1.106|South Africa|2020-07-13	Africa|hCoV-19/South Africa/R10884/2020|EPI ISL 490314|C.1|South Africa|2020-06-19	0.0005602868	Africa
Africa|hCoV-19/South Africa/KRISP-K001346/2020|EPI ISL 515831|H.1|South Africa|2020-07-13	Africa|hCoV-19/South Africa/R10884/2020|EPI ISL 490314|C.1|South Africa|2020-06-19	0.0003150787	Africa
Africa|hCoV-19/South Africa/KRISP-K001347/2020|EPI ISL 515832|H.1|South Africa|2020-07-01	Africa|hCoV-19/South Africa/R10884/2020|EPI ISL 490314|C.1|South Africa|2020-06-19	0.0002800514	Africa
Africa|hCoV-19/South Africa/KRISP-K001348/2020|EPI ISL 515833|B.1.5|South Africa|2020-07-01	Africa|hCoV-19/South Africa/R10884/2020|EPI ISL 490314|C.1|South Africa|2020-06-19	0.0004902544	Africa
Africa|hCoV-19/South Africa/KRISP-K001349/2020|EPI ISL 515834|B.1.5|South Africa|2020-07-01	Africa|hCoV-19/South Africa/R10884/2020|EPI ISL 490314|C.1|South Africa|2020-06-19	0.0005651089	Africa
Africa|hCoV-19/South Africa/KRISP-K001350/2020|EPI ISL 515835|B.1.1.273|South Africa|2020-06-30	Africa|hCoV-19/South Africa/R10884/2020|EPI ISL 490314|C.1|South Africa|2020-06-19	0.0003500792	Africa
Africa|hCoV-19/South Africa/KRISP-K001351/2020|EPI ISL 515836|B.1.1.206|South Africa|2020-07-01	Africa|hCoV-19/South Africa/R10884/2020|EPI ISL 490314|C.1|South Africa|2020-06-19	0.0004901962	Africa
Africa|hCoV-19/South Africa/KRISP-K001352/2020|EPI ISL 515837|B.1.1|South Africa|2020-06-24	Africa|hCoV-19/South Africa/R10884/2020|EPI ISL 490314|C.1|South Africa|2020-06-19	0.0003150566	Africa
Africa|hCoV-19/South Africa/KRISP-K001353/2020|EPI ISL 515838|B.1.1.1|South Africa|2020-07-01	Africa|hCoV-19/South Africa/R10884/2020|EPI ISL 490314|C.1|South Africa|2020-06-19	0.0002800628	Africa
Africa|hCoV-19/South Africa/KRISP-K001354/2020|EPI ISL 515839|B.1.1.273|South Africa|2020-07-01	Africa|hCoV-19/South Africa/R10884/2020|EPI ISL 490314|C.1|South Africa|2020-06-19	0.0004551630	Africa
Africa|hCoV-19/South Africa/KRISP-K001355/2020|EPI ISL 515840|B.1.1.273|South Africa|2020-07-17	Africa|hCoV-19/South Africa/R10884/2020|EPI ISL 490314|C.1|South Africa|2020-06-19	0.0003500876	Africa
Africa|hCoV-19/South Africa/KRISP-K001356/2020|EPI ISL 515841|B.1.1.34|South Africa|2020-07-16	Africa|hCoV-19/South Africa/R10884/2020|EPI ISL 490314|C.1|South Africa|2020-06-19	0.0003150710	Africa
Africa|hCoV-19/South Africa/KRISP-K001357/2020|EPI ISL 515842|C.1|South Africa|2020-07-16	Africa|hCoV-19/South Africa/R10884/2020|EPI ISL 490314|C.1|South Africa|2020-06-19	0.0002450498	Africa
Africa|hCoV-19/South Africa/KRISP-K001358/2020|EPI ISL 515843|H.1|South Africa|2020-07-15	Africa|hCoV-19/South Africa/R10884/2020|EPI ISL 490314|C.1|South Africa|2020-06-19	0.0003501107	Africa
Africa|hCoV-19/South Africa/KRISP-K001359/2020|EPI ISL 515844|B.1.1.273|South Africa|2020-07-16	Africa|hCoV-19/South Africa/R10884/2020|EPI ISL 490314|C.1|South Africa|2020-06-19	0.0004901515	Africa
Africa|hCoV-19/South Africa/KRISP-K001360/2020|EPI ISL 515845|B.1.1.206|South Africa|2020-07-16	Africa|hCoV-19/South Africa/R10884/2020|EPI ISL 490314|C.1|South Africa|2020-06-19	0.0004551726	Africa
Africa|hCoV-19/South Africa/KRISP-K001361/2020|EPI ISL 515846|C.1|South Africa|2020-07-16	Africa|hCoV-19/South Africa/R10884/2020|EPI ISL 490314|C.1|South Africa|2020-06-19	0.0001750405	Africa
Africa|hCoV-19/South Africa/KRISP-K001362/2020|EPI ISL 515847|B.1.1|South Africa|2020-07-15	Africa|hCoV-19/South Africa/R10884/2020|EPI ISL 490314|C.1|South Africa|2020-06-19	0.0003150787	Africa
Africa|hCoV-19/South Africa/KRISP-K001363/2020|EPI ISL 515848|H.1|South Africa|2020-07-17	Africa|hCoV-19/South Africa/R10884/2020|EPI ISL 490314|C.1|South Africa|2020-06-19	0.0003500948	Africa
Africa|hCoV-19/South Africa/KRISP-K001364/2020|EPI ISL 515849|B.1.1.273|South Africa|2020-07-16	Africa|hCoV-19/South Africa/R10884/2020|EPI ISL 490314|C.1|South Africa|2020-06-19	0.0003150567	Africa
Africa|hCoV-19/South Africa/KRISP-K001365/2020|EPI ISL 515850|B.1.1.273|South Africa|2020-07-16	Africa|hCoV-19/South Africa/R10884/2020|EPI ISL 490314|C.1|South Africa|2020-06-19	0.0004201505	Africa
Africa|hCoV-19/South Africa/KRISP-K001366/2020|EPI ISL 515851|B.1.140|South Africa|2020-07-16	Africa|hCoV-19/South Africa/R10884/2020|EPI ISL 490314|C.1|South Africa|2020-06-19	0.0006303953	Africa
Africa|hCoV-19/South Africa/KRISP-K001367/2020|EPI ISL 515852|B.1.1.273|South Africa|2020-07-16	Africa|hCoV-19/South Africa/R10884/2020|EPI ISL 490314|C.1|South Africa|2020-06-19	0.0003150567	Africa
Africa|hCoV-19/South Africa/KRISP-K001368/2020|EPI ISL 515853|B.1.1.273|South Africa|2020-07-15	Africa|hCoV-19/South Africa/R10884/2020|EPI ISL 490314|C.1|South Africa|2020-06-19	0.0004201123	Africa
Africa|hCoV-19/South Africa/KRISP-K001370/2020|EPI ISL 515855|H.1|South Africa|2020-07-15	Africa|hCoV-19/South Africa/R10884/2020|EPI ISL 490314|C.1|South Africa|2020-06-19	0.0003163265	Africa
Africa|hCoV-19/South Africa/KRISP-K001372/2020|EPI ISL 515857|B.1.1.52|South Africa|2020-07-15	Africa|hCoV-19/South Africa/R10884/2020|EPI ISL 490314|C.1|South Africa|2020-06-19	0.0003508231	Africa
Africa|hCoV-19/South Africa/KRISP-K001373/2020|EPI ISL 515858|B.1.1.273|South Africa|2020-07-17	Africa|hCoV-19/South Africa/R10884/2020|EPI ISL 490314|C.1|South Africa|2020-06-19	0.0004201316	Africa
Africa|hCoV-19/South Africa/KRISP-K001374/2020|EPI ISL 515859|B.1.1.273|South Africa|2020-07-16	Africa|hCoV-19/South Africa/R10884/2020|EPI ISL 490314|C.1|South Africa|2020-06-19	0.0004201520	Africa
Africa|hCoV-19/South Africa/KRISP-K001375/2020|EPI ISL 515860|B.1.1.273|South Africa|2020-07-16	Africa|hCoV-19/South Africa/R10884/2020|EPI ISL 490314|C.1|South Africa|2020-06-19	0.0004551312	Africa
Africa|hCoV-19/South Africa/KRISP-K001377/2020|EPI ISL 515862|B.1.1.206|South Africa|2020-07-16	Africa|hCoV-19/South Africa/R10884/2020|EPI ISL 490314|C.1|South Africa|2020-06-19	0.0003150567	Africa
Africa|hCoV-19/South Africa/KRISP-K001378/2020|EPI ISL 515863|B.1.1.117|South Africa|2020-07-17	Africa|hCoV-19/South Africa/R10884/2020|EPI ISL 490314|C.1|South Africa|2020-06-19	0.0002800445	Africa
Africa|hCoV-19/South Africa/KRISP-K001379/2020|EPI ISL 515864|B.1.1.206|South Africa|2020-07-09	Africa|hCoV-19/South Africa/R10884/2020|EPI ISL 490314|C.1|South Africa|2020-06-19	0.0003500704	Africa
Africa|hCoV-19/South Africa/KRISP-K001380/2020|EPI ISL 515865|B.1.1.206|South Africa|2020-07-19	Africa|hCoV-19/South Africa/R10884/2020|EPI ISL 490314|C.1|South Africa|2020-06-19	0.0003850949	Africa
Africa|hCoV-19/South Africa/KRISP-K001381/2020|EPI ISL 515866|C.1|South Africa|2020-07-19	Africa|hCoV-19/South Africa/R10884/2020|EPI ISL 490314|C.1|South Africa|2020-06-19	0.0002800695	Africa
Africa|hCoV-19/South Africa/KRISP-K001383/2020|EPI ISL 515867|B.1.1.206|South Africa|2020-07-17	Africa|hCoV-19/South Africa/R10884/2020|EPI ISL 490314|C.1|South Africa|2020-06-19	0.0005252558	Africa
Africa|hCoV-19/South Africa/KRISP-K001384/2020|EPI ISL 515868|B.1.1.206|South Africa|2020-07-17	Africa|hCoV-19/South Africa/R10884/2020|EPI ISL 490314|C.1|South Africa|2020-06-19	0.0004551518	Africa
Africa|hCoV-19/South Africa/KRISP-K001385/2020|EPI ISL 515869|B.1.1.206|South Africa|2020-07-09	Africa|hCoV-19/South Africa/R10884/2020|EPI ISL 490314|C.1|South Africa|2020-06-19	0.0003150567	Africa
Africa|hCoV-19/South Africa/KRISP-K001386/2020|EPI ISL 515870|C.1|South Africa|2020-07-17	Africa|hCoV-19/South Africa/R10884/2020|EPI ISL 490314|C.1|South Africa|2020-06-19	0.0001750282	Africa
Africa|hCoV-19/South Africa/KRISP-K001388/2020|EPI ISL 515872|B.1.1.62|South Africa|2020-07-18	Africa|hCoV-19/South Africa/R10884/2020|EPI ISL 490314|C.1|South Africa|2020-06-19	0.0003501106	Africa
Africa|hCoV-19/South Africa/KRISP-K001390/2020|EPI ISL 515874|B.1.140|South Africa|2020-07-20	Africa|hCoV-19/South Africa/R10884/2020|EPI ISL 490314|C.1|South Africa|2020-06-19	0.0005953856	Africa
Africa|hCoV-19/South Africa/KRISP-K001391/2020|EPI ISL 515875|C.9|South Africa|2020-07-18	Africa|hCoV-19/South Africa/R10884/2020|EPI ISL 490314|C.1|South Africa|2020-06-19	0.0002800501	Africa
Africa|hCoV-19/South Africa/KRISP-K001393/2020|EPI ISL 515877|B.1.1.206|South Africa|2020-07-16	Africa|hCoV-19/South Africa/R10884/2020|EPI ISL 490314|C.1|South Africa|2020-06-19	0.0003500703	Africa
Africa|hCoV-19/South Africa/KRISP-K001394/2020|EPI ISL 515878|B.1.1.273|South Africa|2020-07-18	Africa|hCoV-19/South Africa/R10884/2020|EPI ISL 490314|C.1|South Africa|2020-06-19	0.0004201122	Africa
Africa|hCoV-19/South Africa/KRISP-K001395/2020|EPI ISL 515879|B.1.1.273|South Africa|2020-07-19	Africa|hCoV-19/South Africa/R10884/2020|EPI ISL 490314|C.1|South Africa|2020-06-19	0.0004335542	Africa
Africa|hCoV-19/South Africa/KRISP-K001397/2020|EPI ISL 515880|C.9|South Africa|2020-07-18	Africa|hCoV-19/South Africa/R10884/2020|EPI ISL 490314|C.1|South Africa|2020-06-19	0.0002820547	Africa
Africa|hCoV-19/South Africa/KRISP-K001398/2020|EPI ISL 515881|B.1.1.206|South Africa|2020-07-18	Africa|hCoV-19/South Africa/R10884/2020|EPI ISL 490314|C.1|South Africa|2020-06-19	0.0004551725	Africa
Africa|hCoV-19/South Africa/KRISP-K001399/2020|EPI ISL 515882|B.1.1.206|South Africa|2020-07-18	Africa|hCoV-19/South Africa/R10884/2020|EPI ISL 490314|C.1|South Africa|2020-06-19	0.0003150645	Africa
Africa|hCoV-19/South Africa/KRISP-K001400/2020|EPI ISL 515883|B.1.106|South Africa|2020-07-17	Africa|hCoV-19/South Africa/R10884/2020|EPI ISL 490314|C.1|South Africa|2020-06-19	0.0004551630	Africa
Africa|hCoV-19/South Africa/KRISP-K001402/2020|EPI ISL 515885|B.1.1.206|South Africa|2020-07-18	Africa|hCoV-19/South Africa/R10884/2020|EPI ISL 490314|C.1|South Africa|2020-06-19	0.0003851219	Africa
Africa|hCoV-19/South Africa/KRISP-K001403/2020|EPI ISL 515886|B.1.1.206|South Africa|2020-07-18	Africa|hCoV-19/South Africa/R10884/2020|EPI ISL 490314|C.1|South Africa|2020-06-19	0.0003500949	Africa
Africa|hCoV-19/South Africa/KRISP-K001405/2020|EPI ISL 515888|B.1.1.206|South Africa|2020-07-18	Africa|hCoV-19/South Africa/R10884/2020|EPI ISL 490314|C.1|South Africa|2020-06-19	0.0003500790	Africa
Africa|hCoV-19/South Africa/KRISP-K001407/2020|EPI ISL 515890|C.9|South Africa|2020-07-18	Africa|hCoV-19/South Africa/R10884/2020|EPI ISL 490314|C.1|South Africa|2020-06-19	0.0003161253	Africa
Africa|hCoV-19/South Africa/KRISP-K001408/2020|EPI ISL 515891|B.1.1.206|South Africa|2020-07-18	Africa|hCoV-19/South Africa/R10884/2020|EPI ISL 490314|C.1|South Africa|2020-06-19	0.0003500949	Africa
Africa|hCoV-19/South Africa/KRISP-K001409/2020|EPI ISL 515892|B.1.1.273|South Africa|2020-07-17	Africa|hCoV-19/South Africa/R10884/2020|EPI ISL 490314|C.1|South Africa|2020-06-19	0.0004901980	Africa
Africa|hCoV-19/South Africa/KRISP-K001410/2020|EPI ISL 515893|C.1|South Africa|2020-07-17	Africa|hCoV-19/South Africa/R10884/2020|EPI ISL 490314|C.1|South Africa|2020-06-19	0.0001050056	Africa
Africa|hCoV-19/South Africa/KRISP-K002162/2020|EPI ISL 515568|H.1|South Africa|2020-07-08	Africa|hCoV-19/South Africa/R10884/2020|EPI ISL 490314|C.1|South Africa|2020-06-19	0.0003500948	Africa
Africa|hCoV-19/South Africa/KRISP-K002163/2020|EPI ISL 515569|B.1.1.206|South Africa|2020-07-22	Africa|hCoV-19/South Africa/R10884/2020|EPI ISL 490314|C.1|South Africa|2020-06-19	0.0003500862	Africa
Africa|hCoV-19/South Africa/KRISP-K002165/2020|EPI ISL 515571|B.1.1.206|South Africa|2020-07-22	Africa|hCoV-19/South Africa/R10884/2020|EPI ISL 490314|C.1|South Africa|2020-06-19	0.0003858962	Africa
Africa|hCoV-19/South Africa/KRISP-K002168/2020|EPI ISL 515572|B.1.1|South Africa|2020-07-01	Africa|hCoV-19/South Africa/R10884/2020|EPI ISL 490314|C.1|South Africa|2020-06-19	0.0002911941	Africa
Africa|hCoV-19/South Africa/KRISP-K002171/2020|EPI ISL 515573|H.1|South Africa|2020-07-08	Africa|hCoV-19/South Africa/R10884/2020|EPI ISL 490314|C.1|South Africa|2020-06-19	0.0003150788	Africa
Africa|hCoV-19/South Africa/KRISP-K002172/2020|EPI ISL 515574|B.1|South Africa|2020-07-08	Africa|hCoV-19/South Africa/R10884/2020|EPI ISL 490314|C.1|South Africa|2020-06-19	0.0005956735	Africa
Africa|hCoV-19/South Africa/KRISP-K002173/2020|EPI ISL 515575|B.1.1.206|South Africa|2020-07-08	Africa|hCoV-19/South Africa/R10884/2020|EPI ISL 490314|C.1|South Africa|2020-06-19	0.0004551818	Africa
Africa|hCoV-19/South Africa/KRISP-K002174/2020|EPI ISL 515576|B.1.1.206|South Africa|2020-07-09	Africa|hCoV-19/South Africa/R10884/2020|EPI ISL 490314|C.1|South Africa|2020-06-19	0.0003155978	Africa
Africa|hCoV-19/South Africa/KRISP-K002175/2020|EPI ISL 515577|B.1.1.57|South Africa|2020-07-09	Africa|hCoV-19/South Africa/R10884/2020|EPI ISL 490314|C.1|South Africa|2020-06-19	0.0002820314	Africa
Africa|hCoV-19/South Africa/KRISP-K002176/2020|EPI ISL 515578|B.1.1.206|South Africa|2020-06-29	Africa|hCoV-19/South Africa/R10884/2020|EPI ISL 490314|C.1|South Africa|2020-06-19	0.0002513233	Africa
Africa|hCoV-19/South Africa/KRISP-K002177/2020|EPI ISL 515579|B.1.1.57|South Africa|2020-07-09	Africa|hCoV-19/South Africa/R10884/2020|EPI ISL 490314|C.1|South Africa|2020-06-19	0.0002821813	Africa
Africa|hCoV-19/South Africa/KRISP-K002179/2020|EPI ISL 515580|B.1.1.273|South Africa|2020-07-08	Africa|hCoV-19/South Africa/R10884/2020|EPI ISL 490314|C.1|South Africa|2020-06-19	0.0003500951	Africa
Africa|hCoV-19/South Africa/KRISP-K002182/2020|EPI ISL 515581|B.1.1|South Africa|2020-07-08	Africa|hCoV-19/South Africa/R10884/2020|EPI ISL 490314|C.1|South Africa|2020-06-19	0.0003902764	Africa
Africa|hCoV-19/South Africa/KRISP-K002183/2020|EPI ISL 515582|B.1.1.206|South Africa|2020-07-09	Africa|hCoV-19/South Africa/R10884/2020|EPI ISL 490314|C.1|South Africa|2020-06-19	0.0004551821	Africa
Africa|hCoV-19/South Africa/KRISP-K002185/2020|EPI ISL 515584|B.1.1.84|South Africa|2020-06-30	Africa|hCoV-19/South Africa/R10884/2020|EPI ISL 490314|C.1|South Africa|2020-06-19	0.0002800514	Africa
Africa|hCoV-19/South Africa/KRISP-K002186/2020|EPI ISL 515585|B.1.1.84|South Africa|2020-06-30	Africa|hCoV-19/South Africa/R10884/2020|EPI ISL 490314|C.1|South Africa|2020-06-19	0.0003850853	Africa
Africa|hCoV-19/South Africa/KRISP-K002187/2020|EPI ISL 515586|B.1.1.273|South Africa|2020-07-08	Africa|hCoV-19/South Africa/R10884/2020|EPI ISL 490314|C.1|South Africa|2020-06-19	0.0003850949	Africa
Africa|hCoV-19/South Africa/KRISP-K002188/2020|EPI ISL 515587|B.1.5|South Africa|2020-07-08	Africa|hCoV-19/South Africa/R10884/2020|EPI ISL 490314|C.1|South Africa|2020-06-19	0.0003180479	Africa
Africa|hCoV-19/South Africa/KRISP-K002189/2020|EPI ISL 515588|B.1.5|South Africa|2020-07-08	Africa|hCoV-19/South Africa/R10884/2020|EPI ISL 490314|C.1|South Africa|2020-06-19	0.0003508368	Africa
Africa|hCoV-19/South Africa/KRISP-K002190/2020|EPI ISL 515589|B.1.1.62|South Africa|2020-07-14	Africa|hCoV-19/South Africa/R10884/2020|EPI ISL 490314|C.1|South Africa|2020-06-19	0.0003150854	Africa
Africa|hCoV-19/South Africa/KRISP-K002191/2020|EPI ISL 515590|B.1.5|South Africa|2020-07-06	Africa|hCoV-19/South Africa/R10884/2020|EPI ISL 490314|C.1|South Africa|2020-06-19	0.0003523730	Africa
Africa|hCoV-19/South Africa/KRISP-K002194/2020|EPI ISL 515592|B.1.1.40|South Africa|2020-07-16	Africa|hCoV-19/South Africa/R10884/2020|EPI ISL 490314|C.1|South Africa|2020-06-19	0.0004551197	Africa
Africa|hCoV-19/South Africa/KRISP-K002195/2020|EPI ISL 515593|C.1|South Africa|2020-07-10	Africa|hCoV-19/South Africa/R10884/2020|EPI ISL 490314|C.1|South Africa|2020-06-19	0.0000700113	Africa
Africa|hCoV-19/South Africa/KRISP-K002196/2020|EPI ISL 515594|B.1.1.273|South Africa|2020-07-05	Africa|hCoV-19/South Africa/R10884/2020|EPI ISL 490314|C.1|South Africa|2020-06-19	0.0003850949	Africa
Africa|hCoV-19/South Africa/KRISP-K002197/2020|EPI ISL 515595|B.1.1.206|South Africa|2020-07-13	Africa|hCoV-19/South Africa/R10884/2020|EPI ISL 490314|C.1|South Africa|2020-06-19	0.0003656621	Africa
Africa|hCoV-19/South Africa/KRISP-K002198/2020|EPI ISL 515596|B.1.5|South Africa|2020-07-17	Africa|hCoV-19/South Africa/R10884/2020|EPI ISL 490314|C.1|South Africa|2020-06-19	0.0004903412	Africa
Africa|hCoV-19/South Africa/KRISP-K002199/2020|EPI ISL 515597|B.1.140|South Africa|2020-07-14	Africa|hCoV-19/South Africa/R10884/2020|EPI ISL 490314|C.1|South Africa|2020-06-19	0.0004902544	Africa
Africa|hCoV-19/South Africa/KRISP-K002200/2020|EPI ISL 515598|B.1.144|South Africa|2020-07-01	Africa|hCoV-19/South Africa/R10884/2020|EPI ISL 490314|C.1|South Africa|2020-06-19	0.0002181792	Africa
Africa|hCoV-19/South Africa/KRISP-K002201/2020|EPI ISL 515599|B.1.106|South Africa|2020-07-01	Africa|hCoV-19/South Africa/R10884/2020|EPI ISL 490314|C.1|South Africa|2020-06-19	0.0004929459	Africa
Africa|hCoV-19/South Africa/KRISP-K002202/2020|EPI ISL 515600|B.1.140|South Africa|2020-07-16	Africa|hCoV-19/South Africa/R10884/2020|EPI ISL 490314|C.1|South Africa|2020-06-19	0.0004902542	Africa
Africa|hCoV-19/South Africa/KRISP-K002203/2020|EPI ISL 515601|B.1.140|South Africa|2020-07-09	Africa|hCoV-19/South Africa/R10884/2020|EPI ISL 490314|C.1|South Africa|2020-06-19	0.0005603280	Africa
Africa|hCoV-19/South Africa/KRISP-K002204/2020|EPI ISL 515602|B.1.1.273|South Africa|2020-07-18	Africa|hCoV-19/South Africa/R10884/2020|EPI ISL 490314|C.1|South Africa|2020-06-19	0.0003850949	Africa
Africa|hCoV-19/South Africa/KRISP-K002205/2020|EPI ISL 515603|B.1.106|South Africa|2020-07-16	Africa|hCoV-19/South Africa/R10884/2020|EPI ISL 490314|C.1|South Africa|2020-06-19	0.0006303934	Africa
Africa|hCoV-19/South Africa/KRISP-K002206/2020|EPI ISL 515604|B.1.1.273|South Africa|2020-07-17	Africa|hCoV-19/South Africa/R10884/2020|EPI ISL 490314|C.1|South Africa|2020-06-19	0.0004201228	Africa
Africa|hCoV-19/South Africa/KRISP-K002209/2020|EPI ISL 515606|B.1.140|South Africa|2020-07-24	Africa|hCoV-19/South Africa/R10884/2020|EPI ISL 490314|C.1|South Africa|2020-06-19	0.0007356233	Africa
Africa|hCoV-19/South Africa/KRISP-K002210/2020|EPI ISL 515607|B.1.1.117|South Africa|2020-07-24	Africa|hCoV-19/South Africa/R10884/2020|EPI ISL 490314|C.1|South Africa|2020-06-19	0.0003853725	Africa
Africa|hCoV-19/South Africa/KRISP-K002211/2020|EPI ISL 515608|B.1.140|South Africa|2020-07-08	Africa|hCoV-19/South Africa/R10884/2020|EPI ISL 490314|C.1|South Africa|2020-06-19	0.0005633722	Africa
Africa|hCoV-19/South Africa/KRISP-K002213/2020|EPI ISL 515610|C.1|South Africa|2020-07-30	Africa|hCoV-19/South Africa/R10884/2020|EPI ISL 490314|C.1|South Africa|2020-06-19	0.0000350094	Africa
Africa|hCoV-19/South Africa/KRISP-K002214/2020|EPI ISL 515611|B.1.1.117|South Africa|2020-07-30	Africa|hCoV-19/South Africa/R10884/2020|EPI ISL 490314|C.1|South Africa|2020-06-19	0.0002816940	Africa
Africa|hCoV-19/South Africa/KRISP-K002215/2020|EPI ISL 515612|B.1.1.206|South Africa|2020-07-30	Africa|hCoV-19/South Africa/R10884/2020|EPI ISL 490314|C.1|South Africa|2020-06-19	0.0003851207	Africa
Africa|hCoV-19/South Africa/KRISP-K002216/2020|EPI ISL 515613|B.1.1.206|South Africa|2020-07-18	Africa|hCoV-19/South Africa/R10884/2020|EPI ISL 490314|C.1|South Africa|2020-06-19	0.0003855000	Africa
Africa|hCoV-19/South Africa/KRISP-K002217/2020|EPI ISL 515614|B.1.144|South Africa|2020-07-18	Africa|hCoV-19/South Africa/R10884/2020|EPI ISL 490314|C.1|South Africa|2020-06-19	0.0002140625	Africa
Africa|hCoV-19/South Africa/KRISP-K002218/2020|EPI ISL 515615|B.1.1.206|South Africa|2020-07-17	Africa|hCoV-19/South Africa/R10884/2020|EPI ISL 490314|C.1|South Africa|2020-06-19	0.0004917570	Africa
Africa|hCoV-19/South Africa/KRISP-K002219/2020|EPI ISL 515616|H.1|South Africa|2020-07-21	Africa|hCoV-19/South Africa/R10884/2020|EPI ISL 490314|C.1|South Africa|2020-06-19	0.0003501070	Africa
Africa|hCoV-19/South Africa/KRISP-K002220/2020|EPI ISL 515617|B.1.144|South Africa|2020-07-13	Africa|hCoV-19/South Africa/R10884/2020|EPI ISL 490314|C.1|South Africa|2020-06-19	0.0003579169	Africa
Africa|hCoV-19/South Africa/KRISP-K002221/2020|EPI ISL 515618|B.1.1.206|South Africa|2020-07-20	Africa|hCoV-19/South Africa/R10884/2020|EPI ISL 490314|C.1|South Africa|2020-06-19	0.0003260225	Africa
Africa|hCoV-19/South Africa/KRISP-K002222/2020|EPI ISL 515619|B.1.106|South Africa|2020-07-21	Africa|hCoV-19/South Africa/R10884/2020|EPI ISL 490314|C.1|South Africa|2020-06-19	0.0003501036	Africa
Africa|hCoV-19/South Africa/KRISP-K002223/2020|EPI ISL 515620|C.1|South Africa|2020-07-21	Africa|hCoV-19/South Africa/R10884/2020|EPI ISL 490314|C.1|South Africa|2020-06-19	0.0001060184	Africa
Africa|hCoV-19/South Africa/KRISP-K002225/2020|EPI ISL 515621|B.1.1.206|South Africa|2020-07-21	Africa|hCoV-19/South Africa/R10884/2020|EPI ISL 490314|C.1|South Africa|2020-06-19	0.0003955670	Africa
Africa|hCoV-19/South Africa/KRISP-K002226/2020|EPI ISL 515622|B.1.1.254|South Africa|2020-07-21	Africa|hCoV-19/South Africa/R10884/2020|EPI ISL 490314|C.1|South Africa|2020-06-19	0.0003150716	Africa
Africa|hCoV-19/South Africa/KRISP-K002227/2020|EPI ISL 515623|B.1.237|South Africa|2020-07-21	Africa|hCoV-19/South Africa/R10884/2020|EPI ISL 490314|C.1|South Africa|2020-06-19	0.0005252708	Africa
Africa|hCoV-19/South Africa/KRISP-K002228/2020|EPI ISL 515624|B.1.5|South Africa|2020-07-20	Africa|hCoV-19/South Africa/R10884/2020|EPI ISL 490314|C.1|South Africa|2020-06-19	0.0002891703	Africa
Africa|hCoV-19/South Africa/KRISP-K002229/2020|EPI ISL 515625|B.1.1.206|South Africa|2020-07-21	Africa|hCoV-19/South Africa/R10884/2020|EPI ISL 490314|C.1|South Africa|2020-06-19	0.0004578919	Africa
Africa|hCoV-19/South Africa/KRISP-K002230/2020|EPI ISL 515626|C.1|South Africa|2020-07-21	Africa|hCoV-19/South Africa/R10884/2020|EPI ISL 490314|C.1|South Africa|2020-06-19	0.0000710465	Africa
Africa|hCoV-19/South Africa/KRISP-K002231/2020|EPI ISL 515627|B.1.1|South Africa|2020-07-18	Africa|hCoV-19/South Africa/R10884/2020|EPI ISL 490314|C.1|South Africa|2020-06-19	0.0002800573	Africa
Africa|hCoV-19/South Africa/KRISP-K002234/2020|EPI ISL 515628|C.1|South Africa|2020-07-21	Africa|hCoV-19/South Africa/R10884/2020|EPI ISL 490314|C.1|South Africa|2020-06-19	0.0000349979	Africa
Africa|hCoV-19/South Africa/KRISP-K002237/2020|EPI ISL 515629|C.1|South Africa|2020-07-20	Africa|hCoV-19/South Africa/R10884/2020|EPI ISL 490314|C.1|South Africa|2020-06-19	0.0000354064	Africa
Africa|hCoV-19/South Africa/KRISP-K002238/2020|EPI ISL 515630|B.1.1|South Africa|2020-07-20	Africa|hCoV-19/South Africa/R10884/2020|EPI ISL 490314|C.1|South Africa|2020-06-19	0.0003231928	Africa
Africa|hCoV-19/South Africa/KRISP-K002239/2020|EPI ISL 515631|B.1.1.206|South Africa|2020-07-20	Africa|hCoV-19/South Africa/R10884/2020|EPI ISL 490314|C.1|South Africa|2020-06-19	0.0003851041	Africa
Africa|hCoV-19/South Africa/KRISP-K002242/2020|EPI ISL 515633|B.1.5|South Africa|2020-07-21	Africa|hCoV-19/South Africa/R10884/2020|EPI ISL 490314|C.1|South Africa|2020-06-19	0.0005263526	Africa
Africa|hCoV-19/South Africa/KRISP-K002243/2020|EPI ISL 515634|B.1.1.34|South Africa|2020-07-21	Africa|hCoV-19/South Africa/R10884/2020|EPI ISL 490314|C.1|South Africa|2020-06-19	0.0004551408	Africa
Africa|hCoV-19/South Africa/KRISP-K002244/2020|EPI ISL 515635|B.1.106|South Africa|2020-07-20	Africa|hCoV-19/South Africa/R10884/2020|EPI ISL 490314|C.1|South Africa|2020-06-19	0.0004563613	Africa
Africa|hCoV-19/South Africa/KRISP-K002249/2020|EPI ISL 515636|B.1.1|South Africa|2020-07-21	Africa|hCoV-19/South Africa/R10884/2020|EPI ISL 490314|C.1|South Africa|2020-06-19	0.0003886863	Africa
Africa|hCoV-19/South Africa/KRISP-K002251/2020|EPI ISL 515638|B.1.1|South Africa|2020-07-21	Africa|hCoV-19/South Africa/R10884/2020|EPI ISL 490314|C.1|South Africa|2020-06-19	0.0002801887	Africa
Africa|hCoV-19/South Africa/KRISP-K002253/2020|EPI ISL 515639|B.1.1.117|South Africa|2020-07-21	Africa|hCoV-19/South Africa/R10884/2020|EPI ISL 490314|C.1|South Africa|2020-06-19	0.0003500862	Africa
Africa|hCoV-19/South Africa/KRISP-K002255/2020|EPI ISL 515640|B.1.1|South Africa|2020-07-21	Africa|hCoV-19/South Africa/R10884/2020|EPI ISL 490314|C.1|South Africa|2020-06-19	0.0002805355	Africa
Africa|hCoV-19/South Africa/KRISP-K002256/2020|EPI ISL 515641|B.1.1.56|South Africa|2020-07-21	Africa|hCoV-19/South Africa/R10884/2020|EPI ISL 490314|C.1|South Africa|2020-06-19	0.0004551821	Africa
Africa|hCoV-19/South Africa/KRISP-K002257/2020|EPI ISL 515642|B.1.1.206|South Africa|2020-07-19	Africa|hCoV-19/South Africa/R10884/2020|EPI ISL 490314|C.1|South Africa|2020-06-19	0.0004551612	Africa
Africa|hCoV-19/South Africa/KRISP-K002258/2020|EPI ISL 515643|B.1.1.206|South Africa|2020-07-18	Africa|hCoV-19/South Africa/R10884/2020|EPI ISL 490314|C.1|South Africa|2020-06-19	0.0002800446	Africa
Africa|hCoV-19/South Africa/KRISP-K002259/2020|EPI ISL 515644|C.1|South Africa|2020-07-18	Africa|hCoV-19/South Africa/R10884/2020|EPI ISL 490314|C.1|South Africa|2020-06-19	0.0000349979	Africa
Africa|hCoV-19/South Africa/KRISP-K002260/2020|EPI ISL 515645|B.1.5|South Africa|2020-07-16	Africa|hCoV-19/South Africa/R10884/2020|EPI ISL 490314|C.1|South Africa|2020-06-19	0.0004902444	Africa
Africa|hCoV-19/South Africa/KRISP-K002263/2020|EPI ISL 515646|B.1.1.206|South Africa|2020-07-19	Africa|hCoV-19/South Africa/R10884/2020|EPI ISL 490314|C.1|South Africa|2020-06-19	0.0004560235	Africa
Africa|hCoV-19/South Africa/KRISP-K002264/2020|EPI ISL 515647|B.1.1.206|South Africa|2020-07-19	Africa|hCoV-19/South Africa/R10884/2020|EPI ISL 490314|C.1|South Africa|2020-06-19	0.0003500864	Africa
Africa|hCoV-19/South Africa/KRISP-K002265/2020|EPI ISL 515648|B.1.1.62|South Africa|2020-07-20	Africa|hCoV-19/South Africa/R10884/2020|EPI ISL 490314|C.1|South Africa|2020-06-19	0.0003553097	Africa
Africa|hCoV-19/South Africa/KRISP-K002266/2020|EPI ISL 515649|H.1|South Africa|2020-07-20	Africa|hCoV-19/South Africa/R10884/2020|EPI ISL 490314|C.1|South Africa|2020-06-19	0.0003854540	Africa
Africa|hCoV-19/South Africa/KRISP-K002268/2020|EPI ISL 515650|C.1|South Africa|2020-07-20	Africa|hCoV-19/South Africa/R10884/2020|EPI ISL 490314|C.1|South Africa|2020-06-19	0.0000000000	Africa
Africa|hCoV-19/South Africa/KRISP-K002269/2020|EPI ISL 515651|B.1.1.1|South Africa|2020-07-21	Africa|hCoV-19/South Africa/R10884/2020|EPI ISL 490314|C.1|South Africa|2020-06-19	0.0000699974	Africa
Africa|hCoV-19/South Africa/KRISP-K002270/2020|EPI ISL 515652|B.1.1.206|South Africa|2020-07-20	Africa|hCoV-19/South Africa/R10884/2020|EPI ISL 490314|C.1|South Africa|2020-06-19	0.0003510164	Africa
Africa|hCoV-19/South Africa/KRISP-K002271/2020|EPI ISL 515653|B.1.1.206|South Africa|2020-07-19	Africa|hCoV-19/South Africa/R10884/2020|EPI ISL 490314|C.1|South Africa|2020-06-19	0.0002800446	Africa
Africa|hCoV-19/South Africa/KRISP-K002273/2020|EPI ISL 515654|C.1|South Africa|2020-07-21	Africa|hCoV-19/South Africa/R10884/2020|EPI ISL 490314|C.1|South Africa|2020-06-19	0.0001049982	Africa
Africa|hCoV-19/South Africa/KRISP-K002274/2020|EPI ISL 515655|B.1.1.206|South Africa|2020-07-21	Africa|hCoV-19/South Africa/R10884/2020|EPI ISL 490314|C.1|South Africa|2020-06-19	0.0003850949	Africa
Africa|hCoV-19/South Africa/KRISP-K002278/2020|EPI ISL 515658|B.1.1.206|South Africa|2020-07-21	Africa|hCoV-19/South Africa/R10884/2020|EPI ISL 490314|C.1|South Africa|2020-06-19	0.0004551725	Africa
Africa|hCoV-19/South Africa/KRISP-K002279/2020|EPI ISL 515659|B.1.1.206|South Africa|2020-07-21	Africa|hCoV-19/South Africa/R10884/2020|EPI ISL 490314|C.1|South Africa|2020-06-19	0.0004551725	Africa
Africa|hCoV-19/South Africa/KRISP-K002280/2020|EPI ISL 515660|C.1|South Africa|2020-07-21	Africa|hCoV-19/South Africa/R10884/2020|EPI ISL 490314|C.1|South Africa|2020-06-19	0.0000700023	Africa
Africa|hCoV-19/South Africa/KRISP-K002281/2020|EPI ISL 515661|B.1.1.1|South Africa|2020-07-21	Africa|hCoV-19/South Africa/R10884/2020|EPI ISL 490314|C.1|South Africa|2020-06-19	0.0001050031	Africa
Africa|hCoV-19/South Africa/KRISP-K002282/2020|EPI ISL 515662|C.2|South Africa|2020-07-21	Africa|hCoV-19/South Africa/R10884/2020|EPI ISL 490314|C.1|South Africa|2020-06-19	0.0002800503	Africa
Africa|hCoV-19/South Africa/KRISP-K002283/2020|EPI ISL 515663|B.1.1.206|South Africa|2020-07-12	Africa|hCoV-19/South Africa/R10884/2020|EPI ISL 490314|C.1|South Africa|2020-06-19	0.0002833336	Africa
Africa|hCoV-19/South Africa/KRISP-K002284/2020|EPI ISL 515664|B.1.1.206|South Africa|2020-07-21	Africa|hCoV-19/South Africa/R10884/2020|EPI ISL 490314|C.1|South Africa|2020-06-19	0.0005071040	Africa
Africa|hCoV-19/South Africa/KRISP-K002287/2020|EPI ISL 515665|B.1.1.206|South Africa|2020-07-19	Africa|hCoV-19/South Africa/R10884/2020|EPI ISL 490314|C.1|South Africa|2020-06-19	0.0003851129	Africa
Africa|hCoV-19/South Africa/KRISP-K002288/2020|EPI ISL 515666|B.1.1.206|South Africa|2020-07-21	Africa|hCoV-19/South Africa/R10884/2020|EPI ISL 490314|C.1|South Africa|2020-06-19	0.0004551199	Africa
Africa|hCoV-19/South Africa/KRISP-K002289/2020|EPI ISL 515667|B.1.1.34|South Africa|2020-07-20	Africa|hCoV-19/South Africa/R10884/2020|EPI ISL 490314|C.1|South Africa|2020-06-19	0.0003531806	Africa
Africa|hCoV-19/South Africa/KRISP-K002290/2020|EPI ISL 515668|B.1.1.206|South Africa|2020-07-23	Africa|hCoV-19/South Africa/R10884/2020|EPI ISL 490314|C.1|South Africa|2020-06-19	0.0003500865	Africa
Africa|hCoV-19/South Africa/KRISP-K002291/2020|EPI ISL 515669|C.1|South Africa|2020-07-22	Africa|hCoV-19/South Africa/R10884/2020|EPI ISL 490314|C.1|South Africa|2020-06-19	0.0002452127	Africa
Africa|hCoV-19/South Africa/KRISP-K002292/2020|EPI ISL 515670|B.1.1.206|South Africa|2020-07-22	Africa|hCoV-19/South Africa/R10884/2020|EPI ISL 490314|C.1|South Africa|2020-06-19	0.0003199354	Africa
Africa|hCoV-19/South Africa/KRISP-K002293/2020|EPI ISL 515671|C.1|South Africa|2020-07-23	Africa|hCoV-19/South Africa/R10884/2020|EPI ISL 490314|C.1|South Africa|2020-06-19	0.0002100096	Africa
Africa|hCoV-19/South Africa/KRISP-K002295/2020|EPI ISL 515672|B.1.1.206|South Africa|2020-07-23	Africa|hCoV-19/South Africa/R10884/2020|EPI ISL 490314|C.1|South Africa|2020-06-19	0.0003500790	Africa
Africa|hCoV-19/South Africa/KRISP-K002296/2020|EPI ISL 515673|B.1.1.206|South Africa|2020-07-21	Africa|hCoV-19/South Africa/R10884/2020|EPI ISL 490314|C.1|South Africa|2020-06-19	0.0002565916	Africa
Africa|hCoV-19/South Africa/KRISP-K002297/2020|EPI ISL 515674|C.6|South Africa|2020-07-20	Africa|hCoV-19/South Africa/R10884/2020|EPI ISL 490314|C.1|South Africa|2020-06-19	0.0002802113	Africa
Africa|hCoV-19/South Africa/KRISP-K002298/2020|EPI ISL 515675|B.1.1.206|South Africa|2020-07-23	Africa|hCoV-19/South Africa/R10884/2020|EPI ISL 490314|C.1|South Africa|2020-06-19	0.0002804373	Africa
Africa|hCoV-19/South Africa/KRISP-K002299/2020|EPI ISL 515676|H.1|South Africa|2020-07-22	Africa|hCoV-19/South Africa/R10884/2020|EPI ISL 490314|C.1|South Africa|2020-06-19	0.0003501107	Africa
Africa|hCoV-19/South Africa/KRISP-K002300/2020|EPI ISL 515677|C.1|South Africa|2020-07-21	Africa|hCoV-19/South Africa/R10884/2020|EPI ISL 490314|C.1|South Africa|2020-06-19	0.0002473325	Africa
Africa|hCoV-19/South Africa/KRISP-K002301/2020|EPI ISL 515678|B.1.1.206|South Africa|2020-07-22	Africa|hCoV-19/South Africa/R10884/2020|EPI ISL 490314|C.1|South Africa|2020-06-19	0.0003850949	Africa
Africa|hCoV-19/South Africa/KRISP-K002303/2020|EPI ISL 515680|C.1|South Africa|2020-07-23	Africa|hCoV-19/South Africa/R10884/2020|EPI ISL 490314|C.1|South Africa|2020-06-19	0.0001400103	Africa
Africa|hCoV-19/South Africa/KRISP-K002304/2020|EPI ISL 515681|C.1|South Africa|2020-07-23	Africa|hCoV-19/South Africa/R10884/2020|EPI ISL 490314|C.1|South Africa|2020-06-19	0.0001400005	Africa
Africa|hCoV-19/South Africa/KRISP-K002306/2020|EPI ISL 515682|B.1.1.206|South Africa|2020-07-21	Africa|hCoV-19/South Africa/R10884/2020|EPI ISL 490314|C.1|South Africa|2020-06-19	0.0005602357	Africa
Africa|hCoV-19/South Africa/KRISP-K002307/2020|EPI ISL 515683|B.1.1.206|South Africa|2020-07-23	Africa|hCoV-19/South Africa/R10884/2020|EPI ISL 490314|C.1|South Africa|2020-06-19	0.0004201123	Africa
Africa|hCoV-19/South Africa/KRISP-K002308/2020|EPI ISL 515684|B.1.1.206|South Africa|2020-07-22	Africa|hCoV-19/South Africa/R10884/2020|EPI ISL 490314|C.1|South Africa|2020-06-19	0.0003500949	Africa
Africa|hCoV-19/South Africa/KRISP-K002309/2020|EPI ISL 515685|B.1.1|South Africa|2020-07-23	Africa|hCoV-19/South Africa/R10884/2020|EPI ISL 490314|C.1|South Africa|2020-06-19	0.0003156346	Africa
Africa|hCoV-19/South Africa/KRISP-K002310/2020|EPI ISL 515686|B.1.1.206|South Africa|2020-07-23	Africa|hCoV-19/South Africa/R10884/2020|EPI ISL 490314|C.1|South Africa|2020-06-19	0.0004913780	Africa
Africa|hCoV-19/South Africa/KRISP-K002311/2020|EPI ISL 515687|C.9|South Africa|2020-07-22	Africa|hCoV-19/South Africa/R10884/2020|EPI ISL 490314|C.1|South Africa|2020-06-19	0.0002800752	Africa
Africa|hCoV-19/South Africa/KRISP-K002312/2020|EPI ISL 515688|B.1.1.206|South Africa|2020-07-22	Africa|hCoV-19/South Africa/R10884/2020|EPI ISL 490314|C.1|South Africa|2020-06-19	0.0003851044	Africa
Africa|hCoV-19/South Africa/KRISP-K002313/2020|EPI ISL 515689|B.1.140|South Africa|2020-07-22	Africa|hCoV-19/South Africa/R10884/2020|EPI ISL 490314|C.1|South Africa|2020-06-19	0.0006654448	Africa
Africa|hCoV-19/South Africa/KRISP-K002314/2020|EPI ISL 515690|B.1.5|South Africa|2020-07-22	Africa|hCoV-19/South Africa/R10884/2020|EPI ISL 490314|C.1|South Africa|2020-06-19	0.0004933881	Africa
Africa|hCoV-19/South Africa/KRISP-K002315/2020|EPI ISL 515691|B.1.5|South Africa|2020-07-22	Africa|hCoV-19/South Africa/R10884/2020|EPI ISL 490314|C.1|South Africa|2020-06-19	0.0005603281	Africa
Africa|hCoV-19/South Africa/KRISP-K002316/2020|EPI ISL 515692|B.1.1.206|South Africa|2020-07-22	Africa|hCoV-19/South Africa/R10884/2020|EPI ISL 490314|C.1|South Africa|2020-06-19	0.0003856832	Africa
Africa|hCoV-19/South Africa/KRISP-K002318/2020|EPI ISL 515694|B.1.1.206|South Africa|2020-07-22	Africa|hCoV-19/South Africa/R10884/2020|EPI ISL 490314|C.1|South Africa|2020-06-19	0.0004551610	Africa
Africa|hCoV-19/South Africa/KRISP-K002319/2020|EPI ISL 515695|H.1|South Africa|2020-07-22	Africa|hCoV-19/South Africa/R10884/2020|EPI ISL 490314|C.1|South Africa|2020-06-19	0.0003215156	Africa
Africa|hCoV-19/South Africa/KRISP-K002320/2020|EPI ISL 515696|B.1.5|South Africa|2020-07-22	Africa|hCoV-19/South Africa/R10884/2020|EPI ISL 490314|C.1|South Africa|2020-06-19	0.0004902439	Africa
Africa|hCoV-19/South Africa/KRISP-K002321/2020|EPI ISL 515697|B.1.1.273|South Africa|2020-07-22	Africa|hCoV-19/South Africa/R10884/2020|EPI ISL 490314|C.1|South Africa|2020-06-19	0.0004901859	Africa
Africa|hCoV-19/South Africa/KRISP-K002322/2020|EPI ISL 515698|B.1.5|South Africa|2020-07-22	Africa|hCoV-19/South Africa/R10884/2020|EPI ISL 490314|C.1|South Africa|2020-06-19	0.0003150865	Africa
Africa|hCoV-19/South Africa/KRISP-K002323/2020|EPI ISL 515699|B.1.1.206|South Africa|2020-07-23	Africa|hCoV-19/South Africa/R10884/2020|EPI ISL 490314|C.1|South Africa|2020-06-19	0.0003500876	Africa
Africa|hCoV-19/South Africa/KRISP-K002325/2020|EPI ISL 515701|B.1.1.206|South Africa|2020-07-22	Africa|hCoV-19/South Africa/R10884/2020|EPI ISL 490314|C.1|South Africa|2020-06-19	0.0005603493	Africa
Africa|hCoV-19/South Africa/KRISP-K002326/2020|EPI ISL 515702|B.1.1.206|South Africa|2020-07-22	Africa|hCoV-19/South Africa/R10884/2020|EPI ISL 490314|C.1|South Africa|2020-06-19	0.0005953959	Africa
Africa|hCoV-19/South Africa/KRISP-K002327/2020|EPI ISL 515703|B.1.1.206|South Africa|2020-07-14	Africa|hCoV-19/South Africa/R10884/2020|EPI ISL 490314|C.1|South Africa|2020-06-19	0.0003851124	Africa
Africa|hCoV-19/South Africa/KRISP-K002329/2020|EPI ISL 515705|B.1.1.10|South Africa|2020-07-22	Africa|hCoV-19/South Africa/R10884/2020|EPI ISL 490314|C.1|South Africa|2020-06-19	0.0002800572	Africa
Africa|hCoV-19/South Africa/KRISP-K002331/2020|EPI ISL 515706|H.1|South Africa|2020-07-22	Africa|hCoV-19/South Africa/R10884/2020|EPI ISL 490314|C.1|South Africa|2020-06-19	0.0003150787	Africa
Africa|hCoV-19/South Africa/KRISP-K002332/2020|EPI ISL 515707|B.1.1.206|South Africa|2020-07-23	Africa|hCoV-19/South Africa/R10884/2020|EPI ISL 490314|C.1|South Africa|2020-06-19	0.0003851029	Africa
Africa|hCoV-19/South Africa/KRISP-K002333/2020|EPI ISL 515708|B.1.1.206|South Africa|2020-07-22	Africa|hCoV-19/South Africa/R10884/2020|EPI ISL 490314|C.1|South Africa|2020-06-19	0.0005253035	Africa
Africa|hCoV-19/South Africa/KRISP-K002335/2020|EPI ISL 515709|B.1.1|South Africa|2020-07-23	Africa|hCoV-19/South Africa/R10884/2020|EPI ISL 490314|C.1|South Africa|2020-06-19	0.0002450450	Africa
Africa|hCoV-19/South Africa/KRISP-K002336/2020|EPI ISL 515710|C.1|South Africa|2020-07-23	Africa|hCoV-19/South Africa/R10884/2020|EPI ISL 490314|C.1|South Africa|2020-06-19	0.0001400104	Africa
Africa|hCoV-19/South Africa/KRISP-K002337/2020|EPI ISL 515711|B.1.1.99|South Africa|2020-07-22	Africa|hCoV-19/South Africa/R10884/2020|EPI ISL 490314|C.1|South Africa|2020-06-19	0.0002800514	Africa
Africa|hCoV-19/South Africa/KRISP-K002341/2020|EPI ISL 515714|B.1|South Africa|2020-07-22	Africa|hCoV-19/South Africa/R10884/2020|EPI ISL 490314|C.1|South Africa|2020-06-19	0.0003851219	Africa
Africa|hCoV-19/South Africa/KRISP-K002343/2020|EPI ISL 515716|B.1.1.206|South Africa|2020-07-23	Africa|hCoV-19/South Africa/R10884/2020|EPI ISL 490314|C.1|South Africa|2020-06-19	0.0004201315	Africa
Africa|hCoV-19/South Africa/KRISP-K002345/2020|EPI ISL 515717|B.1.1.206|South Africa|2020-07-21	Africa|hCoV-19/South Africa/R10884/2020|EPI ISL 490314|C.1|South Africa|2020-06-19	0.0006094745	Africa
Africa|hCoV-19/South Africa/KRISP-K002346/2020|EPI ISL 515718|B.1.1.273|South Africa|2020-07-23	Africa|hCoV-19/South Africa/R10884/2020|EPI ISL 490314|C.1|South Africa|2020-06-19	0.0004571749	Africa
Africa|hCoV-19/South Africa/KRISP-K002347/2020|EPI ISL 515719|B.1.1.206|South Africa|2020-07-23	Africa|hCoV-19/South Africa/R10884/2020|EPI ISL 490314|C.1|South Africa|2020-06-19	0.0004201411	Africa
Africa|hCoV-19/South Africa/KRISP-K002348/2020|EPI ISL 515720|B.1.1|South Africa|2020-07-22	Africa|hCoV-19/South Africa/R10884/2020|EPI ISL 490314|C.1|South Africa|2020-06-19	0.0004201315	Africa
Africa|hCoV-19/South Africa/KRISP-K002349/2020|EPI ISL 515721|B.1.1.206|South Africa|2020-07-10	Africa|hCoV-19/South Africa/R10884/2020|EPI ISL 490314|C.1|South Africa|2020-06-19	0.0004201609	Africa
Africa|hCoV-19/South Africa/KRISP-K002350/2020|EPI ISL 515722|B.1.1.34|South Africa|2020-07-21	Africa|hCoV-19/South Africa/R10884/2020|EPI ISL 490314|C.1|South Africa|2020-06-19	0.0004902186	Africa
Africa|hCoV-19/South Africa/KRISP-K002352/2020|EPI ISL 515724|C.9|South Africa|2020-07-21	Africa|hCoV-19/South Africa/R10884/2020|EPI ISL 490314|C.1|South Africa|2020-06-19	0.0003150849	Africa
Africa|hCoV-19/South Africa/KRISP-K002353/2020|EPI ISL 515725|C.1|South Africa|2020-07-22	Africa|hCoV-19/South Africa/R10884/2020|EPI ISL 490314|C.1|South Africa|2020-06-19	0.0001401021	Africa
Africa|hCoV-19/South Africa/KRISP-K002354/2020|EPI ISL 515726|B.1.1.206|South Africa|2020-07-21	Africa|hCoV-19/South Africa/R10884/2020|EPI ISL 490314|C.1|South Africa|2020-06-19	0.0003221572	Africa
Africa|hCoV-19/South Africa/KRISP-K002357/2020|EPI ISL 515728|B.1.1.273|South Africa|2020-07-21	Africa|hCoV-19/South Africa/R10884/2020|EPI ISL 490314|C.1|South Africa|2020-06-19	0.0004901641	Africa
Africa|hCoV-19/South Africa/KRISP-K002358/2020|EPI ISL 515729|B.1.1.206|South Africa|2020-07-21	Africa|hCoV-19/South Africa/R10884/2020|EPI ISL 490314|C.1|South Africa|2020-06-19	0.0004201021	Africa
Africa|hCoV-19/South Africa/KRISP-K002359/2020|EPI ISL 515730|B.1.1.206|South Africa|2020-07-22	Africa|hCoV-19/South Africa/R10884/2020|EPI ISL 490314|C.1|South Africa|2020-06-19	0.0004551725	Africa
Africa|hCoV-19/South Africa/KRISP-K002363/2020|EPI ISL 515731|B.1.1|South Africa|2020-07-21	Africa|hCoV-19/South Africa/R10884/2020|EPI ISL 490314|C.1|South Africa|2020-06-19	0.0001400105	Africa
Africa|hCoV-19/South Africa/KRISP-K002364/2020|EPI ISL 515732|B.1.1.206|South Africa|2020-07-14	Africa|hCoV-19/South Africa/R10884/2020|EPI ISL 490314|C.1|South Africa|2020-06-19	0.0004201123	Africa
Africa|hCoV-19/South Africa/KRISP-K002365/2020|EPI ISL 515733|B.1.1.273|South Africa|2020-07-22	Africa|hCoV-19/South Africa/R10884/2020|EPI ISL 490314|C.1|South Africa|2020-06-19	0.0004901859	Africa
Africa|hCoV-19/South Africa/KRISP-K002366/2020|EPI ISL 515734|B.1.1.206|South Africa|2020-07-21	Africa|hCoV-19/South Africa/R10884/2020|EPI ISL 490314|C.1|South Africa|2020-06-19	0.0003500862	Africa
Africa|hCoV-19/South Africa/KRISP-K002367/2020|EPI ISL 515735|C.1|South Africa|2020-07-22	Africa|hCoV-19/South Africa/R10884/2020|EPI ISL 490314|C.1|South Africa|2020-06-19	0.0001419290	Africa
Africa|hCoV-19/South Africa/KRISP-K002368/2020|EPI ISL 515736|B.1.1.206|South Africa|2020-07-22	Africa|hCoV-19/South Africa/R10884/2020|EPI ISL 490314|C.1|South Africa|2020-06-19	0.0003150644	Africa
Africa|hCoV-19/South Africa/KRISP-K002369/2020|EPI ISL 515737|C.1|South Africa|2020-07-22	Africa|hCoV-19/South Africa/R10884/2020|EPI ISL 490314|C.1|South Africa|2020-06-19	0.0000700037	Africa
Africa|hCoV-19/South Africa/KRISP-K002370/2020|EPI ISL 515738|B.1.1.62|South Africa|2020-07-22	Africa|hCoV-19/South Africa/R10884/2020|EPI ISL 490314|C.1|South Africa|2020-06-19	0.0004230781	Africa
Africa|hCoV-19/South Africa/KRISP-K002371/2020|EPI ISL 515739|C.1|South Africa|2020-07-22	Africa|hCoV-19/South Africa/R10884/2020|EPI ISL 490314|C.1|South Africa|2020-06-19	0.0001050055	Africa
Africa|hCoV-19/South Africa/KRISP-K002372/2020|EPI ISL 515740|H.1|South Africa|2020-07-20	Africa|hCoV-19/South Africa/R10884/2020|EPI ISL 490314|C.1|South Africa|2020-06-19	0.0003501034	Africa
Africa|hCoV-19/South Africa/KRISP-K002375/2020|EPI ISL 515741|B.1.1|South Africa|2020-07-21	Africa|hCoV-19/South Africa/R10884/2020|EPI ISL 490314|C.1|South Africa|2020-06-19	0.0002104148	Africa
Africa|hCoV-19/South Africa/KRISP-K002376/2020|EPI ISL 515742|B.1.1|South Africa|2020-07-22	Africa|hCoV-19/South Africa/R10884/2020|EPI ISL 490314|C.1|South Africa|2020-06-19	0.0002473862	Africa
Africa|hCoV-19/South Africa/KRISP-K002377/2020|EPI ISL 515743|B.1.1.206|South Africa|2020-07-22	Africa|hCoV-19/South Africa/R10884/2020|EPI ISL 490314|C.1|South Africa|2020-06-19	0.0005252323	Africa
Africa|hCoV-19/South Africa/KRISP-K002378/2020|EPI ISL 515744|B.1|South Africa|2020-07-20	Africa|hCoV-19/South Africa/R10884/2020|EPI ISL 490314|C.1|South Africa|2020-06-19	0.0005603399	Africa
Africa|hCoV-19/South Africa/KRISP-K002379/2020|EPI ISL 515745|C.1|South Africa|2020-07-22	Africa|hCoV-19/South Africa/R10884/2020|EPI ISL 490314|C.1|South Africa|2020-06-19	0.0000000000	Africa
Africa|hCoV-19/South Africa/KRISP-K002380/2020|EPI ISL 515746|B.1.1|South Africa|2020-07-22	Africa|hCoV-19/South Africa/R10884/2020|EPI ISL 490314|C.1|South Africa|2020-06-19	0.0002471182	Africa
Africa|hCoV-19/South Africa/KRISP-K002381/2020|EPI ISL 515747|B.1.1|South Africa|2020-07-17	Africa|hCoV-19/South Africa/R10884/2020|EPI ISL 490314|C.1|South Africa|2020-06-19	0.0003859810	Africa
Africa|hCoV-19/South Africa/KRISP-K002382/2020|EPI ISL 515748|B.1.1.206|South Africa|2020-07-22	Africa|hCoV-19/South Africa/R10884/2020|EPI ISL 490314|C.1|South Africa|2020-06-19	0.0004201313	Africa
Africa|hCoV-19/South Africa/KRISP-K002383/2020|EPI ISL 515749|B.1.1.206|South Africa|2020-07-20	Africa|hCoV-19/South Africa/R10884/2020|EPI ISL 490314|C.1|South Africa|2020-06-19	0.0003851124	Africa
Africa|hCoV-19/South Africa/KRISP-K002384/2020|EPI ISL 515750|B.1.1.273|South Africa|2020-07-22	Africa|hCoV-19/South Africa/R10884/2020|EPI ISL 490314|C.1|South Africa|2020-06-19	0.0003530357	Africa
Africa|hCoV-19/South Africa/KRISP-K002385/2020|EPI ISL 515751|B.1.1.206|South Africa|2020-07-22	Africa|hCoV-19/South Africa/R10884/2020|EPI ISL 490314|C.1|South Africa|2020-06-19	0.0003150566	Africa
Africa|hCoV-19/South Africa/KRISP-K002386/2020|EPI ISL 515752|B.1.1.206|South Africa|2020-07-21	Africa|hCoV-19/South Africa/R10884/2020|EPI ISL 490314|C.1|South Africa|2020-06-19	0.0004201021	Africa
Africa|hCoV-19/South Africa/KRISP-K002387/2020|EPI ISL 515753|B.1.1.64|South Africa|2020-07-22	Africa|hCoV-19/South Africa/R10884/2020|EPI ISL 490314|C.1|South Africa|2020-06-19	0.0003150567	Africa
Africa|hCoV-19/South Africa/KRISP-K002388/2020|EPI ISL 515754|B.1.1.206|South Africa|2020-07-22	Africa|hCoV-19/South Africa/R10884/2020|EPI ISL 490314|C.1|South Africa|2020-06-19	0.0004201210	Africa
Africa|hCoV-19/South Africa/KRISP-K002390/2020|EPI ISL 515755|B.1|South Africa|2020-07-25	Africa|hCoV-19/South Africa/R10884/2020|EPI ISL 490314|C.1|South Africa|2020-06-19	0.0003541816	Africa
Africa|hCoV-19/South Africa/KRISP-K002391/2020|EPI ISL 515756|B.1.1.57|South Africa|2020-07-21	Africa|hCoV-19/South Africa/R10884/2020|EPI ISL 490314|C.1|South Africa|2020-06-19	0.0003884255	Africa
Africa|hCoV-19/South Africa/KRISP-K002392/2020|EPI ISL 515757|B.1.1|South Africa|2020-07-27	Africa|hCoV-19/South Africa/R10884/2020|EPI ISL 490314|C.1|South Africa|2020-06-19	0.0003851126	Africa
Africa|hCoV-19/South Africa/KRISP-K002393/2020|EPI ISL 515758|B.1.1|South Africa|2020-07-28	Africa|hCoV-19/South Africa/R10884/2020|EPI ISL 490314|C.1|South Africa|2020-06-19	0.0002100246	Africa
Africa|hCoV-19/South Africa/KRISP-K002394/2020|EPI ISL 515759|C.1|South Africa|2020-07-28	Africa|hCoV-19/South Africa/R10884/2020|EPI ISL 490314|C.1|South Africa|2020-06-19	0.0002108078	Africa
Africa|hCoV-19/South Africa/KRISP-K002395/2020|EPI ISL 515760|B.1.1.273|South Africa|2020-07-28	Africa|hCoV-19/South Africa/R10884/2020|EPI ISL 490314|C.1|South Africa|2020-06-19	0.0005952633	Africa
Africa|hCoV-19/South Africa/KRISP-K002396/2020|EPI ISL 515761|H.1|South Africa|2020-07-30	Africa|hCoV-19/South Africa/R10884/2020|EPI ISL 490314|C.1|South Africa|2020-06-19	0.0002189730	Africa
Africa|hCoV-19/South Africa/KRISP-K002398/2020|EPI ISL 515762|B.1.1.117|South Africa|2020-07-27	Africa|hCoV-19/South Africa/R10884/2020|EPI ISL 490314|C.1|South Africa|2020-06-19	0.0003500857	Africa
Africa|hCoV-19/South Africa/KRISP-K002399/2020|EPI ISL 515763|B.1.1.62|South Africa|2020-07-30	Africa|hCoV-19/South Africa/R10884/2020|EPI ISL 490314|C.1|South Africa|2020-06-19	0.0003851297	Africa
Africa|hCoV-19/South Africa/KRISP-K002400/2020|EPI ISL 515764|B.1.1.206|South Africa|2020-07-30	Africa|hCoV-19/South Africa/R10884/2020|EPI ISL 490314|C.1|South Africa|2020-06-19	0.0004201021	Africa
Africa|hCoV-19/South Africa/KRISP-K002403/2020|EPI ISL 515767|B.1.1.117|South Africa|2020-07-24	Africa|hCoV-19/South Africa/R10884/2020|EPI ISL 490314|C.1|South Africa|2020-06-19	0.0003500861	Africa
Africa|hCoV-19/South Africa/KRISP-K002404/2020|EPI ISL 515768|C.1|South Africa|2020-07-27	Africa|hCoV-19/South Africa/R10884/2020|EPI ISL 490314|C.1|South Africa|2020-06-19	0.0002117673	Africa
Africa|hCoV-19/South Africa/KRISP-K002405/2020|EPI ISL 515769|B.1.1.273|South Africa|2020-07-27	Africa|hCoV-19/South Africa/R10884/2020|EPI ISL 490314|C.1|South Africa|2020-06-19	0.0003150785	Africa
Africa|hCoV-19/South Africa/KRISP-K002406/2020|EPI ISL 515770|B.1.1.57|South Africa|2020-07-29	Africa|hCoV-19/South Africa/R10884/2020|EPI ISL 490314|C.1|South Africa|2020-06-19	0.0003531109	Africa
Africa|hCoV-19/South Africa/KRISP-K002407/2020|EPI ISL 515771|B.1.1.273|South Africa|2020-07-30	Africa|hCoV-19/South Africa/R10884/2020|EPI ISL 490314|C.1|South Africa|2020-06-19	0.0004551936	Africa
Africa|hCoV-19/South Africa/KRISP-K002408/2020|EPI ISL 515772|B.1.5|South Africa|2020-07-28	Africa|hCoV-19/South Africa/R10884/2020|EPI ISL 490314|C.1|South Africa|2020-06-19	0.0003558797	Africa
Africa|hCoV-19/South Africa/KRISP-K002411/2020|EPI ISL 515773|C.9|South Africa|2020-07-29	Africa|hCoV-19/South Africa/R10884/2020|EPI ISL 490314|C.1|South Africa|2020-06-19	0.0002800501	Africa
Africa|hCoV-19/South Africa/KRISP-K002412/2020|EPI ISL 515774|B.1.1|South Africa|2020-07-28	Africa|hCoV-19/South Africa/R10884/2020|EPI ISL 490314|C.1|South Africa|2020-06-19	0.0003156943	Africa
Africa|hCoV-19/South Africa/KRISP-K002413/2020|EPI ISL 515775|B.1.1.206|South Africa|2020-07-24	Africa|hCoV-19/South Africa/R10884/2020|EPI ISL 490314|C.1|South Africa|2020-06-19	0.0005252322	Africa
Africa|hCoV-19/South Africa/KRISP-K002414/2020|EPI ISL 515776|B.1.1.206|South Africa|2020-07-24	Africa|hCoV-19/South Africa/R10884/2020|EPI ISL 490314|C.1|South Africa|2020-06-19	0.0003150567	Africa
Africa|hCoV-19/South Africa/KRISP-K002415/2020|EPI ISL 515777|B.1.1.206|South Africa|2020-07-29	Africa|hCoV-19/South Africa/R10884/2020|EPI ISL 490314|C.1|South Africa|2020-06-19	0.0004201314	Africa
Africa|hCoV-19/South Africa/KRISP-K002416/2020|EPI ISL 515778|B.1.1.206|South Africa|2020-07-30	Africa|hCoV-19/South Africa/R10884/2020|EPI ISL 490314|C.1|South Africa|2020-06-19	0.0004901961	Africa
Africa|hCoV-19/South Africa/KRISP-K002417/2020|EPI ISL 515779|B.1.1.206|South Africa|2020-07-30	Africa|hCoV-19/South Africa/R10884/2020|EPI ISL 490314|C.1|South Africa|2020-06-19	0.0002531101	Africa
Africa|hCoV-19/South Africa/KRISP-K002418/2020|EPI ISL 515780|B.1.1.206|South Africa|2020-07-30	Africa|hCoV-19/South Africa/R10884/2020|EPI ISL 490314|C.1|South Africa|2020-06-19	0.0003150568	Africa
Africa|hCoV-19/South Africa/KRISP-K002419/2020|EPI ISL 515781|B.1.1.206|South Africa|2020-07-30	Africa|hCoV-19/South Africa/R10884/2020|EPI ISL 490314|C.1|South Africa|2020-06-19	0.0003150567	Africa
Africa|hCoV-19/South Africa/KRISP-K002420/2020|EPI ISL 515782|B.1.1.206|South Africa|2020-07-30	Africa|hCoV-19/South Africa/R10884/2020|EPI ISL 490314|C.1|South Africa|2020-06-19	0.0003500862	Africa
Africa|hCoV-19/South Africa/KRISP-K002421/2020|EPI ISL 515783|B.1.1.206|South Africa|2020-07-30	Africa|hCoV-19/South Africa/R10884/2020|EPI ISL 490314|C.1|South Africa|2020-06-19	0.0002818396	Africa
Africa|hCoV-19/South Africa/KRISP-K002423/2020|EPI ISL 515784|B.1.1.117|South Africa|2020-07-30	Africa|hCoV-19/South Africa/R10884/2020|EPI ISL 490314|C.1|South Africa|2020-06-19	0.0003505522	Africa
Africa|hCoV-19/South Africa/KRISP-K002424/2020|EPI ISL 515785|B.1.1.57|South Africa|2020-07-30	Africa|hCoV-19/South Africa/R10884/2020|EPI ISL 490314|C.1|South Africa|2020-06-19	0.0003562337	Africa
Africa|hCoV-19/South Africa/KRISP-K002425/2020|EPI ISL 515786|B.1.1.57|South Africa|2020-07-29	Africa|hCoV-19/South Africa/R10884/2020|EPI ISL 490314|C.1|South Africa|2020-06-19	0.0004944320	Africa
Africa|hCoV-19/South Africa/KRISP-K002426/2020|EPI ISL 515787|C.1|South Africa|2020-07-29	Africa|hCoV-19/South Africa/R10884/2020|EPI ISL 490314|C.1|South Africa|2020-06-19	0.0001051565	Africa
Africa|hCoV-19/South Africa/KRISP-K002427/2020|EPI ISL 515788|B.1.1|South Africa|2020-07-30	Africa|hCoV-19/South Africa/R10884/2020|EPI ISL 490314|C.1|South Africa|2020-06-19	0.0003890061	Africa
Africa|hCoV-19/South Africa/KRISP-K002428/2020|EPI ISL 515789|B.1.1.273|South Africa|2020-07-30	Africa|hCoV-19/South Africa/R10884/2020|EPI ISL 490314|C.1|South Africa|2020-06-19	0.0004551419	Africa
Africa|hCoV-19/South Africa/KRISP-K002429/2020|EPI ISL 515790|B.1.1.206|South Africa|2020-07-30	Africa|hCoV-19/South Africa/R10884/2020|EPI ISL 490314|C.1|South Africa|2020-06-19	0.0004201227	Africa
Africa|hCoV-19/South Africa/KRISP-K002430/2020|EPI ISL 515791|B.1.1.206|South Africa|2020-07-30	Africa|hCoV-19/South Africa/R10884/2020|EPI ISL 490314|C.1|South Africa|2020-06-19	0.0004551631	Africa
Africa|hCoV-19/South Africa/KRISP-K002431/2020|EPI ISL 515792|C.1|South Africa|2020-07-29	Africa|hCoV-19/South Africa/R10884/2020|EPI ISL 490314|C.1|South Africa|2020-06-19	0.0002460519	Africa
Africa|hCoV-19/South Africa/KRISP-K002433/2020|EPI ISL 515793|B.1.1.206|South Africa|2020-07-30	Africa|hCoV-19/South Africa/R10884/2020|EPI ISL 490314|C.1|South Africa|2020-06-19	0.0002824956	Africa
Africa|hCoV-19/South Africa/KRISP-K002437/2020|EPI ISL 515794|B.1.1.62|South Africa|2020-07-30	Africa|hCoV-19/South Africa/R10884/2020|EPI ISL 490314|C.1|South Africa|2020-06-19	0.0003150922	Africa
Africa|hCoV-19/South Africa/KRISP-K002439/2020|EPI ISL 515795|B.1.1.206|South Africa|2020-07-30	Africa|hCoV-19/South Africa/R10884/2020|EPI ISL 490314|C.1|South Africa|2020-06-19	0.0003543777	Africa
Africa|hCoV-19/South Africa/KRISP-K002440/2020|EPI ISL 515796|B.1.1.40|South Africa|2020-07-29	Africa|hCoV-19/South Africa/R10884/2020|EPI ISL 490314|C.1|South Africa|2020-06-19	0.0004579389	Africa
Africa|hCoV-19/South Africa/KRISP-K002441/2020|EPI ISL 515797|C.1|South Africa|2020-07-30	Africa|hCoV-19/South Africa/R10884/2020|EPI ISL 490314|C.1|South Africa|2020-06-19	0.0000700036	Africa
Africa|hCoV-19/South Africa/KRISP-K002442/2020|EPI ISL 515798|B.1.1.99|South Africa|2020-07-30	Africa|hCoV-19/South Africa/R10884/2020|EPI ISL 490314|C.1|South Africa|2020-06-19	0.0003195146	Africa
Africa|hCoV-19/South Africa/KRISP-K002443/2020|EPI ISL 515799|C.1|South Africa|2020-07-29	Africa|hCoV-19/South Africa/R10884/2020|EPI ISL 490314|C.1|South Africa|2020-06-19	0.0001404188	Africa
Africa|hCoV-19/South Africa/KRISP-K002444/2020|EPI ISL 518034|B.1.1.57|South Africa|2020-07-07	Africa|hCoV-19/South Africa/R10884/2020|EPI ISL 490314|C.1|South Africa|2020-06-19	0.0003150708	Africa
Africa|hCoV-19/South Africa/KRISP-K002445/2020|EPI ISL 518035|H.1|South Africa|2020-07-07	Africa|hCoV-19/South Africa/R10884/2020|EPI ISL 490314|C.1|South Africa|2020-06-19	0.0004201798	Africa
Africa|hCoV-19/South Africa/KRISP-K002448/2020|EPI ISL 518037|B.1.1|South Africa|2020-07-17	Africa|hCoV-19/South Africa/R10884/2020|EPI ISL 490314|C.1|South Africa|2020-06-19	0.0002450338	Africa
Africa|hCoV-19/South Africa/KRISP-K002449/2020|EPI ISL 518038|B.1.1.57|South Africa|2020-07-17	Africa|hCoV-19/South Africa/R10884/2020|EPI ISL 490314|C.1|South Africa|2020-06-19	0.0002824897	Africa
Africa|hCoV-19/South Africa/KRISP-K002451/2020|EPI ISL 518039|B.1.1|South Africa|2020-07-18	Africa|hCoV-19/South Africa/R10884/2020|EPI ISL 490314|C.1|South Africa|2020-06-19	0.0002450340	Africa
Africa|hCoV-19/South Africa/KRISP-K002454/2020|EPI ISL 518040|H.1|South Africa|2020-07-13	Africa|hCoV-19/South Africa/R10884/2020|EPI ISL 490314|C.1|South Africa|2020-06-19	0.0003501034	Africa
Africa|hCoV-19/South Africa/KRISP-K002455/2020|EPI ISL 518041|B.1.1.273|South Africa|2020-07-13	Africa|hCoV-19/South Africa/R10884/2020|EPI ISL 490314|C.1|South Africa|2020-06-19	0.0003850949	Africa
Africa|hCoV-19/South Africa/KRISP-K002456/2020|EPI ISL 518042|B.1.1.273|South Africa|2020-07-09	Africa|hCoV-19/South Africa/R10884/2020|EPI ISL 490314|C.1|South Africa|2020-06-19	0.0004206234	Africa
Africa|hCoV-19/South Africa/KRISP-K002457/2020|EPI ISL 518043|B.1.1.273|South Africa|2020-07-07	Africa|hCoV-19/South Africa/R10884/2020|EPI ISL 490314|C.1|South Africa|2020-06-19	0.0004201228	Africa
Africa|hCoV-19/South Africa/KRISP-K002460/2020|EPI ISL 518044|H.1|South Africa|2020-07-06	Africa|hCoV-19/South Africa/R10884/2020|EPI ISL 490314|C.1|South Africa|2020-06-19	0.0003501034	Africa
Africa|hCoV-19/South Africa/KRISP-K002461/2020|EPI ISL 518045|B.1.106|South Africa|2020-07-06	Africa|hCoV-19/South Africa/R10884/2020|EPI ISL 490314|C.1|South Africa|2020-06-19	0.0004551741	Africa
Africa|hCoV-19/South Africa/KRISP-K002464/2020|EPI ISL 518047|B.1.1.273|South Africa|2020-07-14	Africa|hCoV-19/South Africa/R10884/2020|EPI ISL 490314|C.1|South Africa|2020-06-19	0.0004201505	Africa
Africa|hCoV-19/South Africa/KRISP-K002465/2020|EPI ISL 518048|B.1.1.273|South Africa|2020-06-25	Africa|hCoV-19/South Africa/R10884/2020|EPI ISL 490314|C.1|South Africa|2020-06-19	0.0003851122	Africa
Africa|hCoV-19/South Africa/KRISP-K002466/2020|EPI ISL 518049|B.1.1.62|South Africa|2020-06-23	Africa|hCoV-19/South Africa/R10884/2020|EPI ISL 490314|C.1|South Africa|2020-06-19	0.0002800699	Africa
Africa|hCoV-19/South Africa/KRISP-K002467/2020|EPI ISL 518050|B.1.5|South Africa|2020-07-01	Africa|hCoV-19/South Africa/R10884/2020|EPI ISL 490314|C.1|South Africa|2020-06-19	0.0003851313	Africa
Africa|hCoV-19/South Africa/KRISP-K002472/2020|EPI ISL 518051|B.1.5|South Africa|2020-07-14	Africa|hCoV-19/South Africa/R10884/2020|EPI ISL 490314|C.1|South Africa|2020-06-19	0.0005252708	Africa
Africa|hCoV-19/South Africa/KRISP-K002474/2020|EPI ISL 518052|B.1.1.273|South Africa|2020-06-29	Africa|hCoV-19/South Africa/R10884/2020|EPI ISL 490314|C.1|South Africa|2020-06-19	0.0003500947	Africa
Africa|hCoV-19/South Africa/KRISP-K002479/2020|EPI ISL 535390|C.1|South Africa|2020-08-07	Africa|hCoV-19/South Africa/R10884/2020|EPI ISL 490314|C.1|South Africa|2020-06-19	0.0001050078	Africa
Africa|hCoV-19/South Africa/KRISP-K002483/2020|EPI ISL 535391|H.1|South Africa|2020-08-07	Africa|hCoV-19/South Africa/R10884/2020|EPI ISL 490314|C.1|South Africa|2020-06-19	0.0003928970	Africa
Africa|hCoV-19/South Africa/KRISP-K002484/2020|EPI ISL 535392|B.1|South Africa|2020-08-07	Africa|hCoV-19/South Africa/R10884/2020|EPI ISL 490314|C.1|South Africa|2020-06-19	0.0006304510	Africa
Africa|hCoV-19/South Africa/KRISP-K002486/2020|EPI ISL 535393|H.1|South Africa|2020-08-07	Africa|hCoV-19/South Africa/R10884/2020|EPI ISL 490314|C.1|South Africa|2020-06-19	0.0004201607	Africa
Africa|hCoV-19/South Africa/KRISP-K002490/2020|EPI ISL 535394|B.1.1.10|South Africa|2020-08-07	Africa|hCoV-19/South Africa/R10884/2020|EPI ISL 490314|C.1|South Africa|2020-06-19	0.0002450399	Africa
Africa|hCoV-19/South Africa/KRISP-K002491/2020|EPI ISL 535395|B.1.1|South Africa|2020-08-07	Africa|hCoV-19/South Africa/R10884/2020|EPI ISL 490314|C.1|South Africa|2020-06-19	0.0004551930	Africa
Africa|hCoV-19/South Africa/KRISP-K002495/2020|EPI ISL 535396|B.1.1.273|South Africa|2020-08-06	Africa|hCoV-19/South Africa/R10884/2020|EPI ISL 490314|C.1|South Africa|2020-06-19	0.0005252449	Africa
Africa|hCoV-19/South Africa/KRISP-K002498/2020|EPI ISL 535397|B.1.1.206|South Africa|2020-08-05	Africa|hCoV-19/South Africa/R10884/2020|EPI ISL 490314|C.1|South Africa|2020-06-19	0.0003500863	Africa
Africa|hCoV-19/South Africa/KRISP-K002501/2020|EPI ISL 535398|B.1.1.273|South Africa|2020-08-07	Africa|hCoV-19/South Africa/R10884/2020|EPI ISL 490314|C.1|South Africa|2020-06-19	0.0003500875	Africa
Africa|hCoV-19/South Africa/KRISP-K002502/2020|EPI ISL 535399|B.1.1.206|South Africa|2020-08-05	Africa|hCoV-19/South Africa/R10884/2020|EPI ISL 490314|C.1|South Africa|2020-06-19	0.0003851124	Africa
Africa|hCoV-19/South Africa/KRISP-K002504/2020|EPI ISL 535400|B.1.1.40|South Africa|2020-08-06	Africa|hCoV-19/South Africa/R10884/2020|EPI ISL 490314|C.1|South Africa|2020-06-19	0.0003500789	Africa
Africa|hCoV-19/South Africa/KRISP-K002516/2020|EPI ISL 535402|C.1|South Africa|2020-08-07	Africa|hCoV-19/South Africa/R10884/2020|EPI ISL 490314|C.1|South Africa|2020-06-19	0.0001415655	Africa
Africa|hCoV-19/South Africa/KRISP-K002520/2020|EPI ISL 535403|B.1.1.206|South Africa|2020-08-07	Africa|hCoV-19/South Africa/R10884/2020|EPI ISL 490314|C.1|South Africa|2020-06-19	0.0004201507	Africa
Africa|hCoV-19/South Africa/KRISP-K002526/2020|EPI ISL 535404|B.1.1|South Africa|2020-08-07	Africa|hCoV-19/South Africa/R10884/2020|EPI ISL 490314|C.1|South Africa|2020-06-19	0.0004901840	Africa
Africa|hCoV-19/South Africa/KRISP-K002532/2020|EPI ISL 535405|B.1.1|South Africa|2020-07-30	Africa|hCoV-19/South Africa/R10884/2020|EPI ISL 490314|C.1|South Africa|2020-06-19	0.0003851204	Africa
Africa|hCoV-19/South Africa/KRISP-K002533/2020|EPI ISL 535406|B.1.1|South Africa|2020-07-30	Africa|hCoV-19/South Africa/R10884/2020|EPI ISL 490314|C.1|South Africa|2020-06-19	0.0003851204	Africa
Africa|hCoV-19/South Africa/KRISP-K002534/2020|EPI ISL 535407|B.1.1.206|South Africa|2020-07-30	Africa|hCoV-19/South Africa/R10884/2020|EPI ISL 490314|C.1|South Africa|2020-06-19	0.0003600595	Africa
Africa|hCoV-19/South Africa/KRISP-K002535/2020|EPI ISL 535408|B.1.1|South Africa|2020-07-30	Africa|hCoV-19/South Africa/R10884/2020|EPI ISL 490314|C.1|South Africa|2020-06-19	0.0004201130	Africa
Africa|hCoV-19/South Africa/KRISP-K002536/2020|EPI ISL 535409|C.1|South Africa|2020-07-30	Africa|hCoV-19/South Africa/R10884/2020|EPI ISL 490314|C.1|South Africa|2020-06-19	0.0000712338	Africa
Africa|hCoV-19/South Africa/KRISP-K002537/2020|EPI ISL 535410|B.1.1.206|South Africa|2020-07-30	Africa|hCoV-19/South Africa/R10884/2020|EPI ISL 490314|C.1|South Africa|2020-06-19	0.0004551841	Africa
Africa|hCoV-19/South Africa/KRISP-K002541/2020|EPI ISL 535411|B.1.1.57|South Africa|2020-07-30	Africa|hCoV-19/South Africa/R10884/2020|EPI ISL 490314|C.1|South Africa|2020-06-19	0.0003986959	Africa
Africa|hCoV-19/South Africa/KRISP-K002542/2020|EPI ISL 535412|B.1.1.206|South Africa|2020-07-30	Africa|hCoV-19/South Africa/R10884/2020|EPI ISL 490314|C.1|South Africa|2020-06-19	0.0004551316	Africa
Africa|hCoV-19/South Africa/KRISP-K002543/2020|EPI ISL 535413|C.1|South Africa|2020-07-30	Africa|hCoV-19/South Africa/R10884/2020|EPI ISL 490314|C.1|South Africa|2020-06-19	0.0000349988	Africa
Africa|hCoV-19/South Africa/KRISP-K002544/2020|EPI ISL 535414|B.1.1.206|South Africa|2020-07-30	Africa|hCoV-19/South Africa/R10884/2020|EPI ISL 490314|C.1|South Africa|2020-06-19	0.0004201505	Africa
Africa|hCoV-19/South Africa/KRISP-K002545/2020|EPI ISL 535415|B.1.1.254|South Africa|2020-07-30	Africa|hCoV-19/South Africa/R10884/2020|EPI ISL 490314|C.1|South Africa|2020-06-19	0.0003500789	Africa
Africa|hCoV-19/South Africa/KRISP-K002546/2020|EPI ISL 535416|B.1.1|South Africa|2020-07-30	Africa|hCoV-19/South Africa/R10884/2020|EPI ISL 490314|C.1|South Africa|2020-06-19	0.0003500861	Africa
Africa|hCoV-19/South Africa/KRISP-K002547/2020|EPI ISL 535417|C.1|South Africa|2020-07-30	Africa|hCoV-19/South Africa/R10884/2020|EPI ISL 490314|C.1|South Africa|2020-06-19	0.0000000000	Africa
Africa|hCoV-19/South Africa/KRISP-K002548/2020|EPI ISL 535418|B.1.1|South Africa|2020-07-30	Africa|hCoV-19/South Africa/R10884/2020|EPI ISL 490314|C.1|South Africa|2020-06-19	0.0004571135	Africa
Africa|hCoV-19/South Africa/KRISP-K002550/2020|EPI ISL 535420|B.1.1.206|South Africa|2020-07-29	Africa|hCoV-19/South Africa/R10884/2020|EPI ISL 490314|C.1|South Africa|2020-06-19	0.0003500704	Africa
Africa|hCoV-19/South Africa/KRISP-K002552/2020|EPI ISL 535421|B.1.1.206|South Africa|2020-07-30	Africa|hCoV-19/South Africa/R10884/2020|EPI ISL 490314|C.1|South Africa|2020-06-19	0.0003850854	Africa
Africa|hCoV-19/South Africa/KRISP-K002553/2020|EPI ISL 535422|C.1|South Africa|2020-07-29	Africa|hCoV-19/South Africa/R10884/2020|EPI ISL 490314|C.1|South Africa|2020-06-19	0.0000700005	Africa
Africa|hCoV-19/South Africa/KRISP-K002554/2020|EPI ISL 535423|B.1.1.273|South Africa|2020-07-30	Africa|hCoV-19/South Africa/R10884/2020|EPI ISL 490314|C.1|South Africa|2020-06-19	0.0003931863	Africa
Africa|hCoV-19/South Africa/KRISP-K002555/2020|EPI ISL 535424|B.1.1.57|South Africa|2020-07-30	Africa|hCoV-19/South Africa/R10884/2020|EPI ISL 490314|C.1|South Africa|2020-06-19	0.0003513891	Africa
Africa|hCoV-19/South Africa/KRISP-K002556/2020|EPI ISL 535425|B.1.1.273|South Africa|2020-07-29	Africa|hCoV-19/South Africa/R10884/2020|EPI ISL 490314|C.1|South Africa|2020-06-19	0.0002800573	Africa
Africa|hCoV-19/South Africa/KRISP-K002558/2020|EPI ISL 535426|B.1.1.273|South Africa|2020-07-30	Africa|hCoV-19/South Africa/R10884/2020|EPI ISL 490314|C.1|South Africa|2020-06-19	0.0003851219	Africa
Africa|hCoV-19/South Africa/KRISP-K002559/2020|EPI ISL 535427|B.1.1.206|South Africa|2020-07-29	Africa|hCoV-19/South Africa/R10884/2020|EPI ISL 490314|C.1|South Africa|2020-06-19	0.0004201315	Africa
Africa|hCoV-19/South Africa/KRISP-K002560/2020|EPI ISL 535428|B.1.1.206|South Africa|2020-07-31	Africa|hCoV-19/South Africa/R10884/2020|EPI ISL 490314|C.1|South Africa|2020-06-19	0.0003150645	Africa
Africa|hCoV-19/South Africa/KRISP-K002561/2020|EPI ISL 535429|C.1|South Africa|2020-07-30	Africa|hCoV-19/South Africa/R10884/2020|EPI ISL 490314|C.1|South Africa|2020-06-19	0.0001766239	Africa
Africa|hCoV-19/South Africa/KRISP-K002562/2020|EPI ISL 535430|H.1|South Africa|2020-07-30	Africa|hCoV-19/South Africa/R10884/2020|EPI ISL 490314|C.1|South Africa|2020-06-19	0.0003851394	Africa
Africa|hCoV-19/South Africa/KRISP-K002563/2020|EPI ISL 535431|H.1|South Africa|2020-07-30	Africa|hCoV-19/South Africa/R10884/2020|EPI ISL 490314|C.1|South Africa|2020-06-19	0.0003851123	Africa
Africa|hCoV-19/South Africa/KRISP-K002566/2020|EPI ISL 535432|C.1|South Africa|2020-07-29	Africa|hCoV-19/South Africa/R10884/2020|EPI ISL 490314|C.1|South Africa|2020-06-19	0.0001057531	Africa
Africa|hCoV-19/South Africa/KRISP-K002567/2020|EPI ISL 535433|B.1.1|South Africa|2020-07-29	Africa|hCoV-19/South Africa/R10884/2020|EPI ISL 490314|C.1|South Africa|2020-06-19	0.0003150709	Africa
Africa|hCoV-19/South Africa/KRISP-K002568/2020|EPI ISL 535434|B.1.1|South Africa|2020-07-29	Africa|hCoV-19/South Africa/R10884/2020|EPI ISL 490314|C.1|South Africa|2020-06-19	0.0003500949	Africa
Africa|hCoV-19/South Africa/KRISP-K002570/2020|EPI ISL 535436|B.1.5.19|South Africa|2020-07-29	Africa|hCoV-19/South Africa/R10884/2020|EPI ISL 490314|C.1|South Africa|2020-06-19	0.0006653984	Africa
Africa|hCoV-19/South Africa/KRISP-K002571/2020|EPI ISL 535437|B.1.1.206|South Africa|2020-07-30	Africa|hCoV-19/South Africa/R10884/2020|EPI ISL 490314|C.1|South Africa|2020-06-19	0.0002917282	Africa
Africa|hCoV-19/South Africa/KRISP-K002572/2020|EPI ISL 535438|B.1.1.206|South Africa|2020-07-30	Africa|hCoV-19/South Africa/R10884/2020|EPI ISL 490314|C.1|South Africa|2020-06-19	0.0003850856	Africa
Africa|hCoV-19/South Africa/KRISP-K002573/2020|EPI ISL 535439|B.1.1|South Africa|2020-07-29	Africa|hCoV-19/South Africa/R10884/2020|EPI ISL 490314|C.1|South Africa|2020-06-19	0.0003150645	Africa
Africa|hCoV-19/South Africa/KRISP-K002574/2020|EPI ISL 535440|H.1|South Africa|2020-07-31	Africa|hCoV-19/South Africa/R10884/2020|EPI ISL 490314|C.1|South Africa|2020-06-19	0.0003501107	Africa
Africa|hCoV-19/South Africa/KRISP-K002576/2020|EPI ISL 535441|H.1|South Africa|2020-07-28	Africa|hCoV-19/South Africa/R10884/2020|EPI ISL 490314|C.1|South Africa|2020-06-19	0.0002800514	Africa
Africa|hCoV-19/South Africa/KRISP-K002577/2020|EPI ISL 535442|H.1|South Africa|2020-07-31	Africa|hCoV-19/South Africa/R10884/2020|EPI ISL 490314|C.1|South Africa|2020-06-19	0.0003851473	Africa
Africa|hCoV-19/South Africa/KRISP-K002578/2020|EPI ISL 535443|H.1|South Africa|2020-07-31	Africa|hCoV-19/South Africa/R10884/2020|EPI ISL 490314|C.1|South Africa|2020-06-19	0.0003150643	Africa
Africa|hCoV-19/South Africa/KRISP-K002579/2020|EPI ISL 535444|B.1.1.117|South Africa|2020-07-29	Africa|hCoV-19/South Africa/R10884/2020|EPI ISL 490314|C.1|South Africa|2020-06-19	0.0002800572	Africa
Africa|hCoV-19/South Africa/KRISP-K002580/2020|EPI ISL 535445|C.9|South Africa|2020-07-30	Africa|hCoV-19/South Africa/R10884/2020|EPI ISL 490314|C.1|South Africa|2020-06-19	0.0003851644	Africa
Africa|hCoV-19/South Africa/KRISP-K002581/2020|EPI ISL 535446|B.1.1.273|South Africa|2020-07-31	Africa|hCoV-19/South Africa/R10884/2020|EPI ISL 490314|C.1|South Africa|2020-06-19	0.0004201313	Africa
Africa|hCoV-19/South Africa/KRISP-K002582/2020|EPI ISL 535447|B.1.1|South Africa|2020-07-31	Africa|hCoV-19/South Africa/R10884/2020|EPI ISL 490314|C.1|South Africa|2020-06-19	0.0003851028	Africa
Africa|hCoV-19/South Africa/KRISP-K002583/2020|EPI ISL 535448|B.1.1.273|South Africa|2020-08-01	Africa|hCoV-19/South Africa/R10884/2020|EPI ISL 490314|C.1|South Africa|2020-06-19	0.0004201123	Africa
Africa|hCoV-19/South Africa/KRISP-K002584/2020|EPI ISL 535449|B.1.1.1|South Africa|2020-08-01	Africa|hCoV-19/South Africa/R10884/2020|EPI ISL 490314|C.1|South Africa|2020-06-19	0.0003150772	Africa
Africa|hCoV-19/South Africa/KRISP-K002585/2020|EPI ISL 535450|B.1.1.206|South Africa|2020-07-31	Africa|hCoV-19/South Africa/R10884/2020|EPI ISL 490314|C.1|South Africa|2020-06-19	0.0004551202	Africa
Africa|hCoV-19/South Africa/KRISP-K002586/2020|EPI ISL 535451|H.1|South Africa|2020-08-01	Africa|hCoV-19/South Africa/R10884/2020|EPI ISL 490314|C.1|South Africa|2020-06-19	0.0003501107	Africa
Africa|hCoV-19/South Africa/KRISP-K002587/2020|EPI ISL 535452|H.1|South Africa|2020-07-29	Africa|hCoV-19/South Africa/R10884/2020|EPI ISL 490314|C.1|South Africa|2020-06-19	0.0003150644	Africa
Africa|hCoV-19/South Africa/KRISP-K002590/2020|EPI ISL 535455|H.1|South Africa|2020-07-31	Africa|hCoV-19/South Africa/R10884/2020|EPI ISL 490314|C.1|South Africa|2020-06-19	0.0002800514	Africa
Africa|hCoV-19/South Africa/KRISP-K002591/2020|EPI ISL 535456|B.1.5.31|South Africa|2020-07-28	Africa|hCoV-19/South Africa/R10884/2020|EPI ISL 490314|C.1|South Africa|2020-06-19	0.0006303357	Africa
Africa|hCoV-19/South Africa/KRISP-K002592/2020|EPI ISL 535457|B.1.1.206|South Africa|2020-07-30	Africa|hCoV-19/South Africa/R10884/2020|EPI ISL 490314|C.1|South Africa|2020-06-19	0.0003500703	Africa
Africa|hCoV-19/South Africa/KRISP-K002594/2020|EPI ISL 535459|B.1.1.62|South Africa|2020-07-28	Africa|hCoV-19/South Africa/R10884/2020|EPI ISL 490314|C.1|South Africa|2020-06-19	0.0003851472	Africa
Africa|hCoV-19/South Africa/KRISP-K002595/2020|EPI ISL 535460|B.1.1.62|South Africa|2020-07-29	Africa|hCoV-19/South Africa/R10884/2020|EPI ISL 490314|C.1|South Africa|2020-06-19	0.0003851297	Africa
Africa|hCoV-19/South Africa/KRISP-K002596/2020|EPI ISL 535461|B.1.1|South Africa|2020-07-29	Africa|hCoV-19/South Africa/R10884/2020|EPI ISL 490314|C.1|South Africa|2020-06-19	0.0002450338	Africa
Africa|hCoV-19/South Africa/KRISP-K002597/2020|EPI ISL 535462|B.1.1.206|South Africa|2020-07-31	Africa|hCoV-19/South Africa/R10884/2020|EPI ISL 490314|C.1|South Africa|2020-06-19	0.0004551518	Africa
Africa|hCoV-19/South Africa/KRISP-K002598/2020|EPI ISL 535463|H.1|South Africa|2020-07-30	Africa|hCoV-19/South Africa/R10884/2020|EPI ISL 490314|C.1|South Africa|2020-06-19	0.0003150644	Africa
Africa|hCoV-19/South Africa/KRISP-K002600/2020|EPI ISL 535464|B.1.1.34|South Africa|2020-07-31	Africa|hCoV-19/South Africa/R10884/2020|EPI ISL 490314|C.1|South Africa|2020-06-19	0.0003152585	Africa
Africa|hCoV-19/South Africa/KRISP-K002601/2020|EPI ISL 535465|B.1.1|South Africa|2020-07-30	Africa|hCoV-19/South Africa/R10884/2020|EPI ISL 490314|C.1|South Africa|2020-06-19	0.0003150709	Africa
Africa|hCoV-19/South Africa/KRISP-K002602/2020|EPI ISL 535466|H.1|South Africa|2020-07-31	Africa|hCoV-19/South Africa/R10884/2020|EPI ISL 490314|C.1|South Africa|2020-06-19	0.0004902525	Africa
Africa|hCoV-19/South Africa/KRISP-K002603/2020|EPI ISL 535467|B.1.1|South Africa|2020-07-30	Africa|hCoV-19/South Africa/R10884/2020|EPI ISL 490314|C.1|South Africa|2020-06-19	0.0002466481	Africa
Africa|hCoV-19/South Africa/KRISP-K002604/2020|EPI ISL 535468|H.1|South Africa|2020-07-31	Africa|hCoV-19/South Africa/R10884/2020|EPI ISL 490314|C.1|South Africa|2020-06-19	0.0003851123	Africa
Africa|hCoV-19/South Africa/KRISP-K002605/2020|EPI ISL 535469|B.1.1.206|South Africa|2020-07-30	Africa|hCoV-19/South Africa/R10884/2020|EPI ISL 490314|C.1|South Africa|2020-06-19	0.0004201226	Africa
Africa|hCoV-19/South Africa/KRISP-K002606/2020|EPI ISL 535470|H.1|South Africa|2020-07-31	Africa|hCoV-19/South Africa/R10884/2020|EPI ISL 490314|C.1|South Africa|2020-06-19	0.0003150644	Africa
Africa|hCoV-19/South Africa/KRISP-K002607/2020|EPI ISL 535471|H.1|South Africa|2020-07-30	Africa|hCoV-19/South Africa/R10884/2020|EPI ISL 490314|C.1|South Africa|2020-06-19	0.0003150787	Africa
Africa|hCoV-19/South Africa/KRISP-K002608/2020|EPI ISL 535472|B.1.5.31|South Africa|2020-08-01	Africa|hCoV-19/South Africa/R10884/2020|EPI ISL 490314|C.1|South Africa|2020-06-19	0.0005603143	Africa
Africa|hCoV-19/South Africa/KRISP-K002609/2020|EPI ISL 535473|B.1.5.16|South Africa|2020-07-30	Africa|hCoV-19/South Africa/R10884/2020|EPI ISL 490314|C.1|South Africa|2020-06-19	0.0007004663	Africa
Africa|hCoV-19/South Africa/KRISP-K002611/2020|EPI ISL 535475|B.1|South Africa|2020-07-29	Africa|hCoV-19/South Africa/R10884/2020|EPI ISL 490314|C.1|South Africa|2020-06-19	0.0006303666	Africa
Africa|hCoV-19/South Africa/KRISP-K002612/2020|EPI ISL 535476|C.1|South Africa|2020-07-23	Africa|hCoV-19/South Africa/R10884/2020|EPI ISL 490314|C.1|South Africa|2020-06-19	0.0000349979	Africa
Africa|hCoV-19/South Africa/KRISP-K002613/2020|EPI ISL 535477|B.1.5.31|South Africa|2020-07-28	Africa|hCoV-19/South Africa/R10884/2020|EPI ISL 490314|C.1|South Africa|2020-06-19	0.0006654452	Africa
Africa|hCoV-19/South Africa/KRISP-K002614/2020|EPI ISL 535478|B.1.5|South Africa|2020-07-30	Africa|hCoV-19/South Africa/R10884/2020|EPI ISL 490314|C.1|South Africa|2020-06-19	0.0003502714	Africa
Africa|hCoV-19/South Africa/KRISP-K002615/2020|EPI ISL 535479|B.1.1.206|South Africa|2020-07-31	Africa|hCoV-19/South Africa/R10884/2020|EPI ISL 490314|C.1|South Africa|2020-06-19	0.0003502662	Africa
Africa|hCoV-19/South Africa/KRISP-K002616/2020|EPI ISL 535480|B.1.1.56|South Africa|2020-08-01	Africa|hCoV-19/South Africa/R10884/2020|EPI ISL 490314|C.1|South Africa|2020-06-19	0.0004201400	Africa
Africa|hCoV-19/South Africa/KRISP-K002617/2020|EPI ISL 535481|C.1|South Africa|2020-07-29	Africa|hCoV-19/South Africa/R10884/2020|EPI ISL 490314|C.1|South Africa|2020-06-19	0.0001400040	Africa
Africa|hCoV-19/South Africa/KRISP-K002618/2020|EPI ISL 535482|B.1.1.273|South Africa|2020-07-29	Africa|hCoV-19/South Africa/R10884/2020|EPI ISL 490314|C.1|South Africa|2020-06-19	0.0003966592	Africa
Africa|hCoV-19/South Africa/KRISP-K002619/2020|EPI ISL 535483|B.1.1.273|South Africa|2020-07-31	Africa|hCoV-19/South Africa/R10884/2020|EPI ISL 490314|C.1|South Africa|2020-06-19	0.0003851033	Africa
Africa|hCoV-19/South Africa/KRISP-K002621/2020|EPI ISL 535484|B.1.1.206|South Africa|2020-07-30	Africa|hCoV-19/South Africa/R10884/2020|EPI ISL 490314|C.1|South Africa|2020-06-19	0.0004201419	Africa
Africa|hCoV-19/South Africa/KRISP-K002622/2020|EPI ISL 535485|H.1|South Africa|2020-07-31	Africa|hCoV-19/South Africa/R10884/2020|EPI ISL 490314|C.1|South Africa|2020-06-19	0.0003851393	Africa
Africa|hCoV-19/South Africa/KRISP-K002623/2020|EPI ISL 535486|B.1|South Africa|2020-08-01	Africa|hCoV-19/South Africa/R10884/2020|EPI ISL 490314|C.1|South Africa|2020-06-19	0.0005252836	Africa
Africa|hCoV-19/South Africa/KRISP-K002624/2020|EPI ISL 535487|B.1.1.206|South Africa|2020-08-01	Africa|hCoV-19/South Africa/R10884/2020|EPI ISL 490314|C.1|South Africa|2020-06-19	0.0005252562	Africa
Africa|hCoV-19/South Africa/KRISP-K002625/2020|EPI ISL 535488|B.1.1|South Africa|2020-07-29	Africa|hCoV-19/South Africa/R10884/2020|EPI ISL 490314|C.1|South Africa|2020-06-19	0.0003500861	Africa
Africa|hCoV-19/South Africa/KRISP-K002626/2020|EPI ISL 535496|H.1|South Africa|2020-08-01	Africa|hCoV-19/South Africa/R10884/2020|EPI ISL 490314|C.1|South Africa|2020-06-19	0.0003150722	Africa
Africa|hCoV-19/South Africa/KRISP-K002628/2020|EPI ISL 535498|H.1|South Africa|2020-07-27	Africa|hCoV-19/South Africa/R10884/2020|EPI ISL 490314|C.1|South Africa|2020-06-19	0.0003500946	Africa
Africa|hCoV-19/South Africa/KRISP-K002629/2020|EPI ISL 535499|C.9|South Africa|2020-07-31	Africa|hCoV-19/South Africa/R10884/2020|EPI ISL 490314|C.1|South Africa|2020-06-19	0.0003158511	Africa
Africa|hCoV-19/South Africa/KRISP-K002630/2020|EPI ISL 535500|H.1|South Africa|2020-07-31	Africa|hCoV-19/South Africa/R10884/2020|EPI ISL 490314|C.1|South Africa|2020-06-19	0.0003851474	Africa
Africa|hCoV-19/South Africa/KRISP-K002631/2020|EPI ISL 535501|H.1|South Africa|2020-08-02	Africa|hCoV-19/South Africa/R10884/2020|EPI ISL 490314|C.1|South Africa|2020-06-19	0.0003851219	Africa
Africa|hCoV-19/South Africa/KRISP-K002632/2020|EPI ISL 535502|B.1.1.62|South Africa|2020-07-31	Africa|hCoV-19/South Africa/R10884/2020|EPI ISL 490314|C.1|South Africa|2020-06-19	0.0003851297	Africa
Africa|hCoV-19/South Africa/KRISP-K002633/2020|EPI ISL 535503|B.1.1.206|South Africa|2020-08-03	Africa|hCoV-19/South Africa/R10884/2020|EPI ISL 490314|C.1|South Africa|2020-06-19	0.0003851029	Africa
Africa|hCoV-19/South Africa/KRISP-K002634/2020|EPI ISL 535504|B.1.1.273|South Africa|2020-08-03	Africa|hCoV-19/South Africa/R10884/2020|EPI ISL 490314|C.1|South Africa|2020-06-19	0.0004201314	Africa
Africa|hCoV-19/South Africa/KRISP-K002635/2020|EPI ISL 535505|B.1.1.40|South Africa|2020-08-04	Africa|hCoV-19/South Africa/R10884/2020|EPI ISL 490314|C.1|South Africa|2020-06-19	0.0004201312	Africa
Africa|hCoV-19/South Africa/KRISP-K002636/2020|EPI ISL 535506|C.1|South Africa|2020-08-02	Africa|hCoV-19/South Africa/R10884/2020|EPI ISL 490314|C.1|South Africa|2020-06-19	0.0001050078	Africa
Africa|hCoV-19/South Africa/KRISP-K002637/2020|EPI ISL 535507|B.1.1.206|South Africa|2020-08-02	Africa|hCoV-19/South Africa/R10884/2020|EPI ISL 490314|C.1|South Africa|2020-06-19	0.0003166780	Africa
Africa|hCoV-19/South Africa/KRISP-K002638/2020|EPI ISL 535508|B.1.1.206|South Africa|2020-08-04	Africa|hCoV-19/South Africa/R10884/2020|EPI ISL 490314|C.1|South Africa|2020-06-19	0.0003150565	Africa
Africa|hCoV-19/South Africa/KRISP-K002639/2020|EPI ISL 535509|B.1.1.34|South Africa|2020-08-03	Africa|hCoV-19/South Africa/R10884/2020|EPI ISL 490314|C.1|South Africa|2020-06-19	0.0003500863	Africa
Africa|hCoV-19/South Africa/KRISP-K002640/2020|EPI ISL 535510|B.1.1.206|South Africa|2020-08-04	Africa|hCoV-19/South Africa/R10884/2020|EPI ISL 490314|C.1|South Africa|2020-06-19	0.0003850855	Africa
Africa|hCoV-19/South Africa/KRISP-K002641/2020|EPI ISL 535511|B.1.1.34|South Africa|2020-08-02	Africa|hCoV-19/South Africa/R10884/2020|EPI ISL 490314|C.1|South Africa|2020-06-19	0.0003851029	Africa
Africa|hCoV-19/South Africa/KRISP-K002642/2020|EPI ISL 535512|B.1.1.273|South Africa|2020-08-02	Africa|hCoV-19/South Africa/R10884/2020|EPI ISL 490314|C.1|South Africa|2020-06-19	0.0004201123	Africa
Africa|hCoV-19/South Africa/KRISP-K002643/2020|EPI ISL 535513|B.1.1.206|South Africa|2020-08-01	Africa|hCoV-19/South Africa/R10884/2020|EPI ISL 490314|C.1|South Africa|2020-06-19	0.0003500703	Africa
Africa|hCoV-19/South Africa/KRISP-K002644/2020|EPI ISL 535514|B.1.1.206|South Africa|2020-08-02	Africa|hCoV-19/South Africa/R10884/2020|EPI ISL 490314|C.1|South Africa|2020-06-19	0.0003851124	Africa
Africa|hCoV-19/South Africa/KRISP-K002645/2020|EPI ISL 535515|H.1|South Africa|2020-08-01	Africa|hCoV-19/South Africa/R10884/2020|EPI ISL 490314|C.1|South Africa|2020-06-19	0.0003150644	Africa
Africa|hCoV-19/South Africa/KRISP-K002646/2020|EPI ISL 535516|B.1.1.34|South Africa|2020-08-03	Africa|hCoV-19/South Africa/R10884/2020|EPI ISL 490314|C.1|South Africa|2020-06-19	0.0003851205	Africa
Africa|hCoV-19/South Africa/KRISP-K002647/2020|EPI ISL 535517|B.1.1.206|South Africa|2020-08-04	Africa|hCoV-19/South Africa/R10884/2020|EPI ISL 490314|C.1|South Africa|2020-06-19	0.0002557288	Africa
Africa|hCoV-19/South Africa/KRISP-K002648/2020|EPI ISL 535518|B.1.1.206|South Africa|2020-08-04	Africa|hCoV-19/South Africa/R10884/2020|EPI ISL 490314|C.1|South Africa|2020-06-19	0.0002450333	Africa
Africa|hCoV-19/South Africa/KRISP-K002649/2020|EPI ISL 535519|B.1.1.34|South Africa|2020-08-02	Africa|hCoV-19/South Africa/R10884/2020|EPI ISL 490314|C.1|South Africa|2020-06-19	0.0004201210	Africa
Africa|hCoV-19/South Africa/KRISP-K002650/2020|EPI ISL 535520|H.1|South Africa|2020-08-03	Africa|hCoV-19/South Africa/R10884/2020|EPI ISL 490314|C.1|South Africa|2020-06-19	0.0004552043	Africa
Africa|hCoV-19/South Africa/KRISP-K002651/2020|EPI ISL 535521|B.1.1.206|South Africa|2020-08-04	Africa|hCoV-19/South Africa/R10884/2020|EPI ISL 490314|C.1|South Africa|2020-06-19	0.0003610428	Africa
Africa|hCoV-19/South Africa/KRISP-K002653/2020|EPI ISL 535522|B.1.1|South Africa|2020-08-02	Africa|hCoV-19/South Africa/R10884/2020|EPI ISL 490314|C.1|South Africa|2020-06-19	0.0002801328	Africa
Africa|hCoV-19/South Africa/KRISP-K002655/2020|EPI ISL 535523|C.9|South Africa|2020-08-03	Africa|hCoV-19/South Africa/R10884/2020|EPI ISL 490314|C.1|South Africa|2020-06-19	0.0002450499	Africa
Africa|hCoV-19/South Africa/KRISP-K002657/2020|EPI ISL 535525|B.1.1.1|South Africa|2020-08-03	Africa|hCoV-19/South Africa/R10884/2020|EPI ISL 490314|C.1|South Africa|2020-06-19	0.0000716914	Africa
Africa|hCoV-19/South Africa/KRISP-K002658/2020|EPI ISL 535526|B.1.1.56|South Africa|2020-08-03	Africa|hCoV-19/South Africa/R10884/2020|EPI ISL 490314|C.1|South Africa|2020-06-19	0.0004201397	Africa
Africa|hCoV-19/South Africa/KRISP-K002659/2020|EPI ISL 535527|C.9|South Africa|2020-08-03	Africa|hCoV-19/South Africa/R10884/2020|EPI ISL 490314|C.1|South Africa|2020-06-19	0.0002806099	Africa
Africa|hCoV-19/South Africa/KRISP-K002660/2020|EPI ISL 535528|B.1.1.316|South Africa|2020-08-03	Africa|hCoV-19/South Africa/R10884/2020|EPI ISL 490314|C.1|South Africa|2020-06-19	0.0003247121	Africa
Africa|hCoV-19/South Africa/KRISP-K002661/2020|EPI ISL 535529|C.9|South Africa|2020-08-03	Africa|hCoV-19/South Africa/R10884/2020|EPI ISL 490314|C.1|South Africa|2020-06-19	0.0002800697	Africa
Africa|hCoV-19/South Africa/KRISP-K002664/2020|EPI ISL 535530|B.1.5|South Africa|2020-08-02	Africa|hCoV-19/South Africa/R10884/2020|EPI ISL 490314|C.1|South Africa|2020-06-19	0.0004582916	Africa
Africa|hCoV-19/South Africa/KRISP-K002665/2020|EPI ISL 535531|C.1|South Africa|2020-08-03	Africa|hCoV-19/South Africa/R10884/2020|EPI ISL 490314|C.1|South Africa|2020-06-19	0.0000349996	Africa
Africa|hCoV-19/South Africa/KRISP-K002666/2020|EPI ISL 535532|B.1.1.206|South Africa|2020-08-01	Africa|hCoV-19/South Africa/R10884/2020|EPI ISL 490314|C.1|South Africa|2020-06-19	0.0002800446	Africa
Africa|hCoV-19/South Africa/KRISP-K002667/2020|EPI ISL 535533|B.1.1|South Africa|2020-08-04	Africa|hCoV-19/South Africa/R10884/2020|EPI ISL 490314|C.1|South Africa|2020-06-19	0.0002451969	Africa
Africa|hCoV-19/South Africa/KRISP-K002669/2020|EPI ISL 535535|B.1.1.206|South Africa|2020-08-03	Africa|hCoV-19/South Africa/R10884/2020|EPI ISL 490314|C.1|South Africa|2020-06-19	0.0002929398	Africa
Africa|hCoV-19/South Africa/KRISP-K002670/2020|EPI ISL 535536|B.1.1.206|South Africa|2020-08-02	Africa|hCoV-19/South Africa/R10884/2020|EPI ISL 490314|C.1|South Africa|2020-06-19	0.0005952847	Africa
Africa|hCoV-19/South Africa/KRISP-K002671/2020|EPI ISL 535537|B.1|South Africa|2020-08-02	Africa|hCoV-19/South Africa/R10884/2020|EPI ISL 490314|C.1|South Africa|2020-06-19	0.0005252838	Africa
Africa|hCoV-19/South Africa/KRISP-K002672/2020|EPI ISL 535538|B.1.1.206|South Africa|2020-08-03	Africa|hCoV-19/South Africa/R10884/2020|EPI ISL 490314|C.1|South Africa|2020-06-19	0.0003660015	Africa
Africa|hCoV-19/South Africa/KRISP-K002673/2020|EPI ISL 535539|B.1.1.254|South Africa|2020-08-01	Africa|hCoV-19/South Africa/R10884/2020|EPI ISL 490314|C.1|South Africa|2020-06-19	0.0003500953	Africa
Africa|hCoV-19/South Africa/KRISP-K002675/2020|EPI ISL 535540|C.9|South Africa|2020-08-03	Africa|hCoV-19/South Africa/R10884/2020|EPI ISL 490314|C.1|South Africa|2020-06-19	0.0002806100	Africa
Africa|hCoV-19/South Africa/KRISP-K002676/2020|EPI ISL 535541|C.1|South Africa|2020-08-02	Africa|hCoV-19/South Africa/R10884/2020|EPI ISL 490314|C.1|South Africa|2020-06-19	0.0001049982	Africa
Africa|hCoV-19/South Africa/KRISP-K002678/2020|EPI ISL 535542|B.1.1.254|South Africa|2020-08-03	Africa|hCoV-19/South Africa/R10884/2020|EPI ISL 490314|C.1|South Africa|2020-06-19	0.0003851138	Africa
Africa|hCoV-19/South Africa/KRISP-K002679/2020|EPI ISL 535543|B.1.1.273|South Africa|2020-08-02	Africa|hCoV-19/South Africa/R10884/2020|EPI ISL 490314|C.1|South Africa|2020-06-19	0.0004901858	Africa
Africa|hCoV-19/South Africa/KRISP-K002680/2020|EPI ISL 535544|B.1.1|South Africa|2020-08-03	Africa|hCoV-19/South Africa/R10884/2020|EPI ISL 490314|C.1|South Africa|2020-06-19	0.0005953564	Africa
Africa|hCoV-19/South Africa/KRISP-K002681/2020|EPI ISL 535545|B.1.1.254|South Africa|2020-08-01	Africa|hCoV-19/South Africa/R10884/2020|EPI ISL 490314|C.1|South Africa|2020-06-19	0.0004551932	Africa
Africa|hCoV-19/South Africa/KRISP-K002682/2020|EPI ISL 535546|B.1.1.206|South Africa|2020-08-01	Africa|hCoV-19/South Africa/R10884/2020|EPI ISL 490314|C.1|South Africa|2020-06-19	0.0003500703	Africa
Africa|hCoV-19/South Africa/KRISP-K002685/2020|EPI ISL 535548|B.1.1|South Africa|2020-08-02	Africa|hCoV-19/South Africa/R10884/2020|EPI ISL 490314|C.1|South Africa|2020-06-19	0.0003536427	Africa
Africa|hCoV-19/South Africa/KRISP-K002686/2020|EPI ISL 535549|B.1.1.273|South Africa|2020-08-04	Africa|hCoV-19/South Africa/R10884/2020|EPI ISL 490314|C.1|South Africa|2020-06-19	0.0004601902	Africa
Africa|hCoV-19/South Africa/KRISP-K002687/2020|EPI ISL 535550|B.1.1|South Africa|2020-08-03	Africa|hCoV-19/South Africa/R10884/2020|EPI ISL 490314|C.1|South Africa|2020-06-19	0.0003177938	Africa
Africa|hCoV-19/South Africa/KRISP-K002688/2020|EPI ISL 535551|B.1.1|South Africa|2020-08-03	Africa|hCoV-19/South Africa/R10884/2020|EPI ISL 490314|C.1|South Africa|2020-06-19	0.0003852118	Africa
Africa|hCoV-19/South Africa/KRISP-K002690/2020|EPI ISL 535552|B.1.1.273|South Africa|2020-07-27	Africa|hCoV-19/South Africa/R10884/2020|EPI ISL 490314|C.1|South Africa|2020-06-19	0.0006303334	Africa
Africa|hCoV-19/South Africa/KRISP-K002691/2020|EPI ISL 535553|B.1.1.206|South Africa|2020-07-27	Africa|hCoV-19/South Africa/R10884/2020|EPI ISL 490314|C.1|South Africa|2020-06-19	0.0003851124	Africa
Africa|hCoV-19/South Africa/KRISP-K002692/2020|EPI ISL 535554|B.1.1.206|South Africa|2020-07-27	Africa|hCoV-19/South Africa/R10884/2020|EPI ISL 490314|C.1|South Africa|2020-06-19	0.0004551406	Africa
Africa|hCoV-19/South Africa/KRISP-K002693/2020|EPI ISL 535555|C.2|South Africa|2020-07-27	Africa|hCoV-19/South Africa/R10884/2020|EPI ISL 490314|C.1|South Africa|2020-06-19	0.0001400134	Africa
Africa|hCoV-19/South Africa/KRISP-K002694/2020|EPI ISL 535556|B.1.1.273|South Africa|2020-07-27	Africa|hCoV-19/South Africa/R10884/2020|EPI ISL 490314|C.1|South Africa|2020-06-19	0.0003850949	Africa
Africa|hCoV-19/South Africa/KRISP-K002696/2020|EPI ISL 535557|B.1.1|South Africa|2020-07-27	Africa|hCoV-19/South Africa/R10884/2020|EPI ISL 490314|C.1|South Africa|2020-06-19	0.0003850949	Africa
Africa|hCoV-19/South Africa/KRISP-K002697/2020|EPI ISL 535558|B.1.1|South Africa|2020-07-27	Africa|hCoV-19/South Africa/R10884/2020|EPI ISL 490314|C.1|South Africa|2020-06-19	0.0003500702	Africa
Africa|hCoV-19/South Africa/KRISP-K002698/2020|EPI ISL 535559|B.1.1.206|South Africa|2020-07-30	Africa|hCoV-19/South Africa/R10884/2020|EPI ISL 490314|C.1|South Africa|2020-06-19	0.0004901516	Africa
Africa|hCoV-19/South Africa/KRISP-K002699/2020|EPI ISL 535560|C.1|South Africa|2020-07-30	Africa|hCoV-19/South Africa/R10884/2020|EPI ISL 490314|C.1|South Africa|2020-06-19	0.0000351644	Africa
Africa|hCoV-19/South Africa/KRISP-K002700/2020|EPI ISL 535561|B.1.1.206|South Africa|2020-07-30	Africa|hCoV-19/South Africa/R10884/2020|EPI ISL 490314|C.1|South Africa|2020-06-19	0.0004233702	Africa
Africa|hCoV-19/South Africa/KRISP-K002702/2020|EPI ISL 535562|B.1.1.273|South Africa|2020-07-30	Africa|hCoV-19/South Africa/R10884/2020|EPI ISL 490314|C.1|South Africa|2020-06-19	0.0003851115	Africa
Africa|hCoV-19/South Africa/KRISP-K002703/2020|EPI ISL 535563|B.1.1.273|South Africa|2020-07-30	Africa|hCoV-19/South Africa/R10884/2020|EPI ISL 490314|C.1|South Africa|2020-06-19	0.0004551536	Africa
Africa|hCoV-19/South Africa/KRISP-K002704/2020|EPI ISL 535564|H.1|South Africa|2020-07-30	Africa|hCoV-19/South Africa/R10884/2020|EPI ISL 490314|C.1|South Africa|2020-06-19	0.0003150787	Africa
Africa|hCoV-19/South Africa/KRISP-K002706/2020|EPI ISL 535565|B.1.1|South Africa|2020-07-30	Africa|hCoV-19/South Africa/R10884/2020|EPI ISL 490314|C.1|South Africa|2020-06-19	0.0003500704	Africa
Africa|hCoV-19/South Africa/KRISP-K002707/2020|EPI ISL 535566|B.1.1.206|South Africa|2020-07-30	Africa|hCoV-19/South Africa/R10884/2020|EPI ISL 490314|C.1|South Africa|2020-06-19	0.0003150567	Africa
Africa|hCoV-19/South Africa/KRISP-K002708/2020|EPI ISL 535567|C.1|South Africa|2020-07-30	Africa|hCoV-19/South Africa/R10884/2020|EPI ISL 490314|C.1|South Africa|2020-06-19	0.0002100382	Africa
Africa|hCoV-19/South Africa/KRISP-K002709/2020|EPI ISL 535568|H.1|South Africa|2020-07-30	Africa|hCoV-19/South Africa/R10884/2020|EPI ISL 490314|C.1|South Africa|2020-06-19	0.0003501107	Africa
Africa|hCoV-19/South Africa/KRISP-K002710/2020|EPI ISL 535569|B.1.1.99|South Africa|2020-07-30	Africa|hCoV-19/South Africa/R10884/2020|EPI ISL 490314|C.1|South Africa|2020-06-19	0.0003851123	Africa
Africa|hCoV-19/South Africa/KRISP-K002711/2020|EPI ISL 535570|B.1.1.273|South Africa|2020-07-30	Africa|hCoV-19/South Africa/R10884/2020|EPI ISL 490314|C.1|South Africa|2020-06-19	0.0005252101	Africa
Africa|hCoV-19/South Africa/KRISP-K002712/2020|EPI ISL 535571|B.1.1.84|South Africa|2020-07-30	Africa|hCoV-19/South Africa/R10884/2020|EPI ISL 490314|C.1|South Africa|2020-06-19	0.0003150566	Africa
Africa|hCoV-19/South Africa/KRISP-K002715/2020|EPI ISL 535572|B.1.1|South Africa|2020-07-30	Africa|hCoV-19/South Africa/R10884/2020|EPI ISL 490314|C.1|South Africa|2020-06-19	0.0004901736	Africa
Africa|hCoV-19/South Africa/KRISP-K002717/2020|EPI ISL 529720|B.1.1.64|South Africa|2020-08-14	Africa|hCoV-19/South Africa/R10884/2020|EPI ISL 490314|C.1|South Africa|2020-06-19	0.0003500949	Africa
Africa|hCoV-19/South Africa/KRISP-K002720/2020|EPI ISL 529721|C.1|South Africa|2020-08-16	Africa|hCoV-19/South Africa/R10884/2020|EPI ISL 490314|C.1|South Africa|2020-06-19	0.0001400074	Africa
Africa|hCoV-19/South Africa/KRISP-K002721/2020|EPI ISL 529722|B.1.1.1|South Africa|2020-08-14	Africa|hCoV-19/South Africa/R10884/2020|EPI ISL 490314|C.1|South Africa|2020-06-19	0.0001418350	Africa
Africa|hCoV-19/South Africa/KRISP-K002722/2020|EPI ISL 529723|C.1|South Africa|2020-08-15	Africa|hCoV-19/South Africa/R10884/2020|EPI ISL 490314|C.1|South Africa|2020-06-19	0.0001400039	Africa
Africa|hCoV-19/South Africa/KRISP-K002724/2020|EPI ISL 529724|B.1|South Africa|2020-08-12	Africa|hCoV-19/South Africa/R10884/2020|EPI ISL 490314|C.1|South Africa|2020-06-19	0.0006654755	Africa
Africa|hCoV-19/South Africa/KRISP-K002726/2020|EPI ISL 529725|B.1.1|South Africa|2020-08-14	Africa|hCoV-19/South Africa/R10884/2020|EPI ISL 490314|C.1|South Africa|2020-06-19	0.0002540243	Africa
Africa|hCoV-19/South Africa/KRISP-K002727/2020|EPI ISL 529726|B.1.1.206|South Africa|2020-08-14	Africa|hCoV-19/South Africa/R10884/2020|EPI ISL 490314|C.1|South Africa|2020-06-19	0.0004201117	Africa
Africa|hCoV-19/South Africa/KRISP-K002729/2020|EPI ISL 529728|B.1.1.206|South Africa|2020-08-14	Africa|hCoV-19/South Africa/R10884/2020|EPI ISL 490314|C.1|South Africa|2020-06-19	0.0003851030	Africa
Africa|hCoV-19/South Africa/KRISP-K002731/2020|EPI ISL 529729|B.1.1.273|South Africa|2020-08-16	Africa|hCoV-19/South Africa/R10884/2020|EPI ISL 490314|C.1|South Africa|2020-06-19	0.0004201227	Africa
Africa|hCoV-19/South Africa/KRISP-K002732/2020|EPI ISL 529730|B.1.1.34|South Africa|2020-08-15	Africa|hCoV-19/South Africa/R10884/2020|EPI ISL 490314|C.1|South Africa|2020-06-19	0.0003500861	Africa
Africa|hCoV-19/South Africa/KRISP-K002733/2020|EPI ISL 529731|B.1.5|South Africa|2020-08-16	Africa|hCoV-19/South Africa/R10884/2020|EPI ISL 490314|C.1|South Africa|2020-06-19	0.0005603007	Africa
Africa|hCoV-19/South Africa/KRISP-K002734/2020|EPI ISL 529732|B.1.1.117|South Africa|2020-08-16	Africa|hCoV-19/South Africa/R10884/2020|EPI ISL 490314|C.1|South Africa|2020-06-19	0.0003851028	Africa
Africa|hCoV-19/South Africa/KRISP-K002735/2020|EPI ISL 529733|B.1.1.34|South Africa|2020-08-16	Africa|hCoV-19/South Africa/R10884/2020|EPI ISL 490314|C.1|South Africa|2020-06-19	0.0003500861	Africa
Africa|hCoV-19/South Africa/KRISP-K002736/2020|EPI ISL 529734|B.1.1.273|South Africa|2020-08-15	Africa|hCoV-19/South Africa/R10884/2020|EPI ISL 490314|C.1|South Africa|2020-06-19	0.0004201227	Africa
Africa|hCoV-19/South Africa/KRISP-K002737/2020|EPI ISL 529735|B.1.1.206|South Africa|2020-08-14	Africa|hCoV-19/South Africa/R10884/2020|EPI ISL 490314|C.1|South Africa|2020-06-19	0.0004201227	Africa
Africa|hCoV-19/South Africa/KRISP-K002738/2020|EPI ISL 529736|B.1.1.99|South Africa|2020-08-14	Africa|hCoV-19/South Africa/R10884/2020|EPI ISL 490314|C.1|South Africa|2020-06-19	0.0003501020	Africa
Africa|hCoV-19/South Africa/KRISP-K002739/2020|EPI ISL 529737|B.1.1.34|South Africa|2020-08-13	Africa|hCoV-19/South Africa/R10884/2020|EPI ISL 490314|C.1|South Africa|2020-06-19	0.0004551406	Africa
Africa|hCoV-19/South Africa/KRISP-K002740/2020|EPI ISL 529738|B.1.1.273|South Africa|2020-08-14	Africa|hCoV-19/South Africa/R10884/2020|EPI ISL 490314|C.1|South Africa|2020-06-19	0.0003167751	Africa
Africa|hCoV-19/South Africa/KRISP-K002741/2020|EPI ISL 529739|B.1.1.273|South Africa|2020-08-15	Africa|hCoV-19/South Africa/R10884/2020|EPI ISL 490314|C.1|South Africa|2020-06-19	0.0004551518	Africa
Africa|hCoV-19/South Africa/KRISP-K002744/2020|EPI ISL 529740|B.1.1.206|South Africa|2020-08-15	Africa|hCoV-19/South Africa/R10884/2020|EPI ISL 490314|C.1|South Africa|2020-06-19	0.0004901739	Africa
Africa|hCoV-19/South Africa/KRISP-K002745/2020|EPI ISL 529741|B.1.1.1|South Africa|2020-08-15	Africa|hCoV-19/South Africa/R10884/2020|EPI ISL 490314|C.1|South Africa|2020-06-19	0.0001751227	Africa
Africa|hCoV-19/South Africa/KRISP-K002746/2020|EPI ISL 529742|C.1|South Africa|2020-08-13	Africa|hCoV-19/South Africa/R10884/2020|EPI ISL 490314|C.1|South Africa|2020-06-19	0.0001400103	Africa
Africa|hCoV-19/South Africa/KRISP-K002747/2020|EPI ISL 529743|C.1|South Africa|2020-08-15	Africa|hCoV-19/South Africa/R10884/2020|EPI ISL 490314|C.1|South Africa|2020-06-19	0.0001400069	Africa
Africa|hCoV-19/South Africa/KRISP-K002748/2020|EPI ISL 529744|C.1|South Africa|2020-08-15	Africa|hCoV-19/South Africa/R10884/2020|EPI ISL 490314|C.1|South Africa|2020-06-19	0.0001050030	Africa
Africa|hCoV-19/South Africa/KRISP-K002749/2020|EPI ISL 529745|B.1.1.273|South Africa|2020-08-16	Africa|hCoV-19/South Africa/R10884/2020|EPI ISL 490314|C.1|South Africa|2020-06-19	0.0004559176	Africa
Africa|hCoV-19/South Africa/KRISP-K002750/2020|EPI ISL 529746|B.1.1.273|South Africa|2020-08-16	Africa|hCoV-19/South Africa/R10884/2020|EPI ISL 490314|C.1|South Africa|2020-06-19	0.0003176809	Africa
Africa|hCoV-19/South Africa/KRISP-K002751/2020|EPI ISL 529747|H.1|South Africa|2020-08-14	Africa|hCoV-19/South Africa/R10884/2020|EPI ISL 490314|C.1|South Africa|2020-06-19	0.0003150723	Africa
Africa|hCoV-19/South Africa/KRISP-K002752/2020|EPI ISL 529748|B.1.140|South Africa|2020-08-17	Africa|hCoV-19/South Africa/R10884/2020|EPI ISL 490314|C.1|South Africa|2020-06-19	0.0005953464	Africa
Africa|hCoV-19/South Africa/KRISP-K002753/2020|EPI ISL 529749|H.1|South Africa|2020-08-15	Africa|hCoV-19/South Africa/R10884/2020|EPI ISL 490314|C.1|South Africa|2020-06-19	0.0004902081	Africa
Africa|hCoV-19/South Africa/KRISP-K002754/2020|EPI ISL 529750|H.1|South Africa|2020-08-16	Africa|hCoV-19/South Africa/R10884/2020|EPI ISL 490314|C.1|South Africa|2020-06-19	0.0004901959	Africa
Africa|hCoV-19/South Africa/KRISP-K002755/2020|EPI ISL 529751|B.1.1|South Africa|2020-08-12	Africa|hCoV-19/South Africa/R10884/2020|EPI ISL 490314|C.1|South Africa|2020-06-19	0.0002100246	Africa
Africa|hCoV-19/South Africa/KRISP-K002756/2020|EPI ISL 529752|B.1|South Africa|2020-08-14	Africa|hCoV-19/South Africa/R10884/2020|EPI ISL 490314|C.1|South Africa|2020-06-19	0.0005953612	Africa
Africa|hCoV-19/South Africa/KRISP-K002758/2020|EPI ISL 529754|B.1.1|South Africa|2020-08-12	Africa|hCoV-19/South Africa/R10884/2020|EPI ISL 490314|C.1|South Africa|2020-06-19	0.0002862432	Africa
Africa|hCoV-19/South Africa/KRISP-K002759/2020|EPI ISL 529755|B.1.1.34|South Africa|2020-08-15	Africa|hCoV-19/South Africa/R10884/2020|EPI ISL 490314|C.1|South Africa|2020-06-19	0.0004551731	Africa
Africa|hCoV-19/South Africa/KRISP-K002760/2020|EPI ISL 529756|H.1|South Africa|2020-08-16	Africa|hCoV-19/South Africa/R10884/2020|EPI ISL 490314|C.1|South Africa|2020-06-19	0.0003150787	Africa
Africa|hCoV-19/South Africa/KRISP-K002761/2020|EPI ISL 529757|B.1.1.56|South Africa|2020-08-15	Africa|hCoV-19/South Africa/R10884/2020|EPI ISL 490314|C.1|South Africa|2020-06-19	0.0005953023	Africa
Africa|hCoV-19/South Africa/KRISP-K002762/2020|EPI ISL 529758|C.1|South Africa|2020-08-15	Africa|hCoV-19/South Africa/R10884/2020|EPI ISL 490314|C.1|South Africa|2020-06-19	0.0001750044	Africa
Africa|hCoV-19/South Africa/KRISP-K002763/2020|EPI ISL 529759|H.1|South Africa|2020-08-16	Africa|hCoV-19/South Africa/R10884/2020|EPI ISL 490314|C.1|South Africa|2020-06-19	0.0003150787	Africa
Africa|hCoV-19/South Africa/KRISP-K002764/2020|EPI ISL 529760|B.1.1.206|South Africa|2020-08-12	Africa|hCoV-19/South Africa/R10884/2020|EPI ISL 490314|C.1|South Africa|2020-06-19	0.0006653687	Africa
Africa|hCoV-19/South Africa/KRISP-K002766/2020|EPI ISL 529762|B.1|South Africa|2020-08-12	Africa|hCoV-19/South Africa/R10884/2020|EPI ISL 490314|C.1|South Africa|2020-06-19	0.0005264077	Africa
Africa|hCoV-19/South Africa/KRISP-K002768/2020|EPI ISL 529763|C.9|South Africa|2020-08-21	Africa|hCoV-19/South Africa/R10884/2020|EPI ISL 490314|C.1|South Africa|2020-06-19	0.0002800629	Africa
Africa|hCoV-19/South Africa/KRISP-K002769/2020|EPI ISL 529764|B.1.1.206|South Africa|2020-08-21	Africa|hCoV-19/South Africa/R10884/2020|EPI ISL 490314|C.1|South Africa|2020-06-19	0.0003500863	Africa
Africa|hCoV-19/South Africa/KRISP-K002770/2020|EPI ISL 529765|C.9|South Africa|2020-08-21	Africa|hCoV-19/South Africa/R10884/2020|EPI ISL 490314|C.1|South Africa|2020-06-19	0.0002100288	Africa
Africa|hCoV-19/South Africa/KRISP-K002771/2020|EPI ISL 529766|H.1|South Africa|2020-08-21	Africa|hCoV-19/South Africa/R10884/2020|EPI ISL 490314|C.1|South Africa|2020-06-19	0.0005252578	Africa
Africa|hCoV-19/South Africa/KRISP-K002772/2020|EPI ISL 529767|B.1.1.206|South Africa|2020-08-21	Africa|hCoV-19/South Africa/R10884/2020|EPI ISL 490314|C.1|South Africa|2020-06-19	0.0004902285	Africa
Africa|hCoV-19/South Africa/KRISP-K002773/2020|EPI ISL 529768|B.1.1.1|South Africa|2020-08-21	Africa|hCoV-19/South Africa/R10884/2020|EPI ISL 490314|C.1|South Africa|2020-06-19	0.0002846935	Africa
Africa|hCoV-19/South Africa/KRISP-K002774/2020|EPI ISL 529769|B.1.1.206|South Africa|2020-08-21	Africa|hCoV-19/South Africa/R10884/2020|EPI ISL 490314|C.1|South Africa|2020-06-19	0.0004201211	Africa
Africa|hCoV-19/South Africa/KRISP-K002775/2020|EPI ISL 529770|B.1.1|South Africa|2020-08-21	Africa|hCoV-19/South Africa/R10884/2020|EPI ISL 490314|C.1|South Africa|2020-06-19	0.0005252321	Africa
Africa|hCoV-19/South Africa/KRISP-K002776/2020|EPI ISL 529771|C.1|South Africa|2020-08-21	Africa|hCoV-19/South Africa/R10884/2020|EPI ISL 490314|C.1|South Africa|2020-06-19	0.0002100434	Africa
Africa|hCoV-19/South Africa/KRISP-K002777/2020|EPI ISL 529772|C.1|South Africa|2020-08-21	Africa|hCoV-19/South Africa/R10884/2020|EPI ISL 490314|C.1|South Africa|2020-06-19	0.0002100338	Africa
Africa|hCoV-19/South Africa/KRISP-K002780/2020|EPI ISL 529774|B.1.1.273|South Africa|2020-08-20	Africa|hCoV-19/South Africa/R10884/2020|EPI ISL 490314|C.1|South Africa|2020-06-19	0.0004551838	Africa
Africa|hCoV-19/South Africa/KRISP-K002781/2020|EPI ISL 529775|B.1.1.206|South Africa|2020-08-21	Africa|hCoV-19/South Africa/R10884/2020|EPI ISL 490314|C.1|South Africa|2020-06-19	0.0003150567	Africa
Africa|hCoV-19/South Africa/KRISP-K002782/2020|EPI ISL 529776|B.1.1.206|South Africa|2020-08-20	Africa|hCoV-19/South Africa/R10884/2020|EPI ISL 490314|C.1|South Africa|2020-06-19	0.0003500703	Africa
Africa|hCoV-19/South Africa/KRISP-K002783/2020|EPI ISL 529777|B.1.1.206|South Africa|2020-08-20	Africa|hCoV-19/South Africa/R10884/2020|EPI ISL 490314|C.1|South Africa|2020-06-19	0.0004551311	Africa
Africa|hCoV-19/South Africa/KRISP-K002784/2020|EPI ISL 529778|B.1.1.206|South Africa|2020-08-24	Africa|hCoV-19/South Africa/R10884/2020|EPI ISL 490314|C.1|South Africa|2020-06-19	0.0003850949	Africa
Africa|hCoV-19/South Africa/KRISP-K002785/2020|EPI ISL 529779|B.1.1|South Africa|2020-08-24	Africa|hCoV-19/South Africa/R10884/2020|EPI ISL 490314|C.1|South Africa|2020-06-19	0.0003150711	Africa
Africa|hCoV-19/South Africa/KRISP-K002786/2020|EPI ISL 529780|B.1.1.206|South Africa|2020-08-23	Africa|hCoV-19/South Africa/R10884/2020|EPI ISL 490314|C.1|South Africa|2020-06-19	0.0004201210	Africa
Africa|hCoV-19/South Africa/KRISP-K002787/2020|EPI ISL 529781|B.1.1.1|South Africa|2020-08-23	Africa|hCoV-19/South Africa/R10884/2020|EPI ISL 490314|C.1|South Africa|2020-06-19	0.0002512919	Africa
Africa|hCoV-19/South Africa/KRISP-K002788/2020|EPI ISL 529782|C.1|South Africa|2020-08-24	Africa|hCoV-19/South Africa/R10884/2020|EPI ISL 490314|C.1|South Africa|2020-06-19	0.0000349988	Africa
Africa|hCoV-19/South Africa/KRISP-K002789/2020|EPI ISL 529783|B.1.1.206|South Africa|2020-08-21	Africa|hCoV-19/South Africa/R10884/2020|EPI ISL 490314|C.1|South Africa|2020-06-19	0.0004901739	Africa
Africa|hCoV-19/South Africa/KRISP-K002790/2020|EPI ISL 529784|H.1|South Africa|2020-08-23	Africa|hCoV-19/South Africa/R10884/2020|EPI ISL 490314|C.1|South Africa|2020-06-19	0.0004201885	Africa
Africa|hCoV-19/South Africa/KRISP-K002792/2020|EPI ISL 529786|B.1.1.206|South Africa|2020-08-23	Africa|hCoV-19/South Africa/R10884/2020|EPI ISL 490314|C.1|South Africa|2020-06-19	0.0003502700	Africa
Africa|hCoV-19/South Africa/KRISP-K002793/2020|EPI ISL 529787|H.1|South Africa|2020-08-24	Africa|hCoV-19/South Africa/R10884/2020|EPI ISL 490314|C.1|South Africa|2020-06-19	0.0004902179	Africa
Africa|hCoV-19/South Africa/KRISP-K002794/2020|EPI ISL 529788|B.1.1|South Africa|2020-08-24	Africa|hCoV-19/South Africa/R10884/2020|EPI ISL 490314|C.1|South Africa|2020-06-19	0.0004201209	Africa
Africa|hCoV-19/South Africa/KRISP-K002795/2020|EPI ISL 529789|B.1.1.34|South Africa|2020-08-23	Africa|hCoV-19/South Africa/R10884/2020|EPI ISL 490314|C.1|South Africa|2020-06-19	0.0003851204	Africa
Africa|hCoV-19/South Africa/KRISP-K002796/2020|EPI ISL 529790|B.1.1.206|South Africa|2020-08-24	Africa|hCoV-19/South Africa/R10884/2020|EPI ISL 490314|C.1|South Africa|2020-06-19	0.0003850949	Africa
Africa|hCoV-19/South Africa/KRISP-K002797/2020|EPI ISL 529791|H.1|South Africa|2020-08-24	Africa|hCoV-19/South Africa/R10884/2020|EPI ISL 490314|C.1|South Africa|2020-06-19	0.0004201520	Africa
Africa|hCoV-19/South Africa/KRISP-K002798/2020|EPI ISL 529792|H.1|South Africa|2020-08-24	Africa|hCoV-19/South Africa/R10884/2020|EPI ISL 490314|C.1|South Africa|2020-06-19	0.0004551726	Africa
Africa|hCoV-19/South Africa/KRISP-K002799/2020|EPI ISL 529793|C.1|South Africa|2020-08-24	Africa|hCoV-19/South Africa/R10884/2020|EPI ISL 490314|C.1|South Africa|2020-06-19	0.0002459275	Africa
Africa|hCoV-19/South Africa/KRISP-K002800/2020|EPI ISL 529794|H.1|South Africa|2020-08-24	Africa|hCoV-19/South Africa/R10884/2020|EPI ISL 490314|C.1|South Africa|2020-06-19	0.0004551927	Africa
Africa|hCoV-19/South Africa/KRISP-K002801/2020|EPI ISL 529795|B.1.1|South Africa|2020-08-24	Africa|hCoV-19/South Africa/R10884/2020|EPI ISL 490314|C.1|South Africa|2020-06-19	0.0003184644	Africa
Africa|hCoV-19/South Africa/KRISP-K002802/2020|EPI ISL 529796|B.1.1|South Africa|2020-08-20	Africa|hCoV-19/South Africa/R10884/2020|EPI ISL 490314|C.1|South Africa|2020-06-19	0.0002450401	Africa
Africa|hCoV-19/South Africa/KRISP-K002803/2020|EPI ISL 529797|B.1.1.159|South Africa|2020-08-24	Africa|hCoV-19/South Africa/R10884/2020|EPI ISL 490314|C.1|South Africa|2020-06-19	0.0004201401	Africa
Africa|hCoV-19/South Africa/KRISP-K002804/2020|EPI ISL 529798|H.1|South Africa|2020-08-24	Africa|hCoV-19/South Africa/R10884/2020|EPI ISL 490314|C.1|South Africa|2020-06-19	0.0003501107	Africa
Africa|hCoV-19/South Africa/KRISP-K002805/2020|EPI ISL 529799|B.1.1|South Africa|2020-08-24	Africa|hCoV-19/South Africa/R10884/2020|EPI ISL 490314|C.1|South Africa|2020-06-19	0.0003150721	Africa
Africa|hCoV-19/South Africa/KRISP-K002806/2020|EPI ISL 529800|B.1.1|South Africa|2020-08-25	Africa|hCoV-19/South Africa/R10884/2020|EPI ISL 490314|C.1|South Africa|2020-06-19	0.0003150711	Africa
Africa|hCoV-19/South Africa/KRISP-K002807/2020|EPI ISL 529801|B.1.1.206|South Africa|2020-08-25	Africa|hCoV-19/South Africa/R10884/2020|EPI ISL 490314|C.1|South Africa|2020-06-19	0.0004201403	Africa
Africa|hCoV-19/South Africa/KRISP-K002808/2020|EPI ISL 529802|C.1|South Africa|2020-08-25	Africa|hCoV-19/South Africa/R10884/2020|EPI ISL 490314|C.1|South Africa|2020-06-19	0.0002450224	Africa
Africa|hCoV-19/South Africa/KRISP-K002809/2020|EPI ISL 529803|B.1|South Africa|2020-08-24	Africa|hCoV-19/South Africa/R10884/2020|EPI ISL 490314|C.1|South Africa|2020-06-19	0.0002834327	Africa
Africa|hCoV-19/South Africa/LR00001/2020|EPI ISL 515133|B.1.1.206|South Africa|2020-07-03	Africa|hCoV-19/South Africa/R10884/2020|EPI ISL 490314|C.1|South Africa|2020-06-19	0.0003161100	Africa
Africa|hCoV-19/South Africa/LR00003/2020|EPI ISL 515135|B.1.1.206|South Africa|2020-07-03	Africa|hCoV-19/South Africa/R10884/2020|EPI ISL 490314|C.1|South Africa|2020-06-19	0.0004954871	Africa
Africa|hCoV-19/South Africa/LR00008/2020|EPI ISL 515138|B.1|South Africa|2020-06-30	Africa|hCoV-19/South Africa/R10884/2020|EPI ISL 490314|C.1|South Africa|2020-06-19	0.0005285465	Africa
Africa|hCoV-19/South Africa/LR00010/2020|EPI ISL 515140|B.1.5|South Africa|2020-07-03	Africa|hCoV-19/South Africa/R10884/2020|EPI ISL 490314|C.1|South Africa|2020-06-19	0.0005338829	Africa
Africa|hCoV-19/South Africa/LR00017/2020|EPI ISL 515147|B.1.1.52|South Africa|2020-07-03	Africa|hCoV-19/South Africa/R10884/2020|EPI ISL 490314|C.1|South Africa|2020-06-19	0.0004238412	Africa
Africa|hCoV-19/South Africa/LR00018/2020|EPI ISL 515148|B.1.1.52|South Africa|2020-07-03	Africa|hCoV-19/South Africa/R10884/2020|EPI ISL 490314|C.1|South Africa|2020-06-19	0.0004609895	Africa
Africa|hCoV-19/South Africa/LR00020/2020|EPI ISL 515149|B.1.1.206|South Africa|2020-07-03	Africa|hCoV-19/South Africa/R10884/2020|EPI ISL 490314|C.1|South Africa|2020-06-19	0.0003851036	Africa
Africa|hCoV-19/South Africa/LR00021/2020|EPI ISL 515150|C.1|South Africa|2020-07-02	Africa|hCoV-19/South Africa/R10884/2020|EPI ISL 490314|C.1|South Africa|2020-06-19	0.0001426867	Africa
Africa|hCoV-19/South Africa/LR00022/2020|EPI ISL 515151|C.1|South Africa|2020-07-02	Africa|hCoV-19/South Africa/R10884/2020|EPI ISL 490314|C.1|South Africa|2020-06-19	0.0001778591	Africa
Africa|hCoV-19/South Africa/LR00023/2020|EPI ISL 515152|B.1.1|South Africa|2020-07-04	Africa|hCoV-19/South Africa/R10884/2020|EPI ISL 490314|C.1|South Africa|2020-06-19	0.0003851708	Africa
Africa|hCoV-19/South Africa/LR00024/2020|EPI ISL 515153|B.1.1.53|South Africa|2020-07-05	Africa|hCoV-19/South Africa/R10884/2020|EPI ISL 490314|C.1|South Africa|2020-06-19	0.0003864639	Africa
Africa|hCoV-19/South Africa/LR00027/2020|EPI ISL 515156|B.1.1.99|South Africa|2020-07-01	Africa|hCoV-19/South Africa/R10884/2020|EPI ISL 490314|C.1|South Africa|2020-06-19	0.0003150568	Africa
Africa|hCoV-19/South Africa/LR00030/2020|EPI ISL 515159|B.1.1.52|South Africa|2020-07-03	Africa|hCoV-19/South Africa/R10884/2020|EPI ISL 490314|C.1|South Africa|2020-06-19	0.0003874263	Africa
Africa|hCoV-19/South Africa/LR00032/2020|EPI ISL 515160|C.1|South Africa|2020-07-04	Africa|hCoV-19/South Africa/R10884/2020|EPI ISL 490314|C.1|South Africa|2020-06-19	0.0001426412	Africa
Africa|hCoV-19/South Africa/LR00033/2020|EPI ISL 515161|B.1.1.52|South Africa|2020-07-01	Africa|hCoV-19/South Africa/R10884/2020|EPI ISL 490314|C.1|South Africa|2020-06-19	0.0003863298	Africa
Africa|hCoV-19/South Africa/LR00034/2020|EPI ISL 515162|B.1.1.52|South Africa|2020-07-04	Africa|hCoV-19/South Africa/R10884/2020|EPI ISL 490314|C.1|South Africa|2020-06-19	0.0004586087	Africa
Africa|hCoV-19/South Africa/LR00037/2020|EPI ISL 515164|C.2|South Africa|2020-07-05	Africa|hCoV-19/South Africa/R10884/2020|EPI ISL 490314|C.1|South Africa|2020-06-19	0.0002116886	Africa
Africa|hCoV-19/South Africa/LR00039/2020|EPI ISL 515166|B.1.1.99|South Africa|2020-07-05	Africa|hCoV-19/South Africa/R10884/2020|EPI ISL 490314|C.1|South Africa|2020-06-19	0.0003500863	Africa
Africa|hCoV-19/South Africa/LR00040/2020|EPI ISL 515167|B.1.1.156|South Africa|2020-07-04	Africa|hCoV-19/South Africa/R10884/2020|EPI ISL 490314|C.1|South Africa|2020-06-19	0.0003872814	Africa
Africa|hCoV-19/South Africa/LR00042/2020|EPI ISL 515169|B.1.1.52|South Africa|2020-07-06	Africa|hCoV-19/South Africa/R10884/2020|EPI ISL 490314|C.1|South Africa|2020-06-19	0.0003851395	Africa
Africa|hCoV-19/South Africa/LR00043/2020|EPI ISL 515170|C.1|South Africa|2020-07-06	Africa|hCoV-19/South Africa/R10884/2020|EPI ISL 490314|C.1|South Africa|2020-06-19	0.0003157673	Africa
Africa|hCoV-19/South Africa/LR00044/2020|EPI ISL 515171|C.1|South Africa|2020-07-05	Africa|hCoV-19/South Africa/R10884/2020|EPI ISL 490314|C.1|South Africa|2020-06-19	0.0001064021	Africa
Africa|hCoV-19/South Africa/LR00045/2020|EPI ISL 515172|C.1|South Africa|2020-07-10	Africa|hCoV-19/South Africa/R10884/2020|EPI ISL 490314|C.1|South Africa|2020-06-19	0.0001400233	Africa
Africa|hCoV-19/South Africa/LR00055/2020|EPI ISL 515176|B.1.1.206|South Africa|2020-07-07	Africa|hCoV-19/South Africa/R10884/2020|EPI ISL 490314|C.1|South Africa|2020-06-19	0.0003881190	Africa
Africa|hCoV-19/South Africa/LR00056/2020|EPI ISL 515177|C.1|South Africa|2020-07-10	Africa|hCoV-19/South Africa/R10884/2020|EPI ISL 490314|C.1|South Africa|2020-06-19	0.0002827080	Africa
Africa|hCoV-19/South Africa/LR00057/2020|EPI ISL 515178|C.1|South Africa|2020-07-08	Africa|hCoV-19/South Africa/R10884/2020|EPI ISL 490314|C.1|South Africa|2020-06-19	0.0003177965	Africa
Africa|hCoV-19/South Africa/LR00059/2020|EPI ISL 515179|B.1.1|South Africa|2020-07-07	Africa|hCoV-19/South Africa/R10884/2020|EPI ISL 490314|C.1|South Africa|2020-06-19	0.0004201659	Africa
Africa|hCoV-19/South Africa/LR00060/2020|EPI ISL 515180|C.1|South Africa|2020-07-10	Africa|hCoV-19/South Africa/R10884/2020|EPI ISL 490314|C.1|South Africa|2020-06-19	0.0000351876	Africa
Africa|hCoV-19/South Africa/LR00062/2020|EPI ISL 514375|B.1.1.206|South Africa|2020-07-13	Africa|hCoV-19/South Africa/R10884/2020|EPI ISL 490314|C.1|South Africa|2020-06-19	0.0004551615	Africa
Africa|hCoV-19/South Africa/LR00063/2020|EPI ISL 514376|B.1.1|South Africa|2020-07-13	Africa|hCoV-19/South Africa/R10884/2020|EPI ISL 490314|C.1|South Africa|2020-06-19	0.0003152842	Africa
Africa|hCoV-19/South Africa/LR00064/2020|EPI ISL 514377|C.1|South Africa|2020-07-13	Africa|hCoV-19/South Africa/R10884/2020|EPI ISL 490314|C.1|South Africa|2020-06-19	0.0003151635	Africa
Africa|hCoV-19/South Africa/LR00067/2020|EPI ISL 514379|B.1.1.53|South Africa|2020-07-13	Africa|hCoV-19/South Africa/R10884/2020|EPI ISL 490314|C.1|South Africa|2020-06-19	0.0004902992	Africa
Africa|hCoV-19/South Africa/LR00068/2020|EPI ISL 514380|B.1.1.52|South Africa|2020-07-13	Africa|hCoV-19/South Africa/R10884/2020|EPI ISL 490314|C.1|South Africa|2020-06-19	0.0005251975	Africa
Africa|hCoV-19/South Africa/LR00069/2020|EPI ISL 514381|B.1.1.52|South Africa|2020-07-13	Africa|hCoV-19/South Africa/R10884/2020|EPI ISL 490314|C.1|South Africa|2020-06-19	0.0003916980	Africa
Africa|hCoV-19/South Africa/LR00070/2020|EPI ISL 514382|B.1.1|South Africa|2020-07-13	Africa|hCoV-19/South Africa/R10884/2020|EPI ISL 490314|C.1|South Africa|2020-06-19	0.0003851208	Africa
Africa|hCoV-19/South Africa/LR00071/2020|EPI ISL 514383|B.1.1.206|South Africa|2020-07-13	Africa|hCoV-19/South Africa/R10884/2020|EPI ISL 490314|C.1|South Africa|2020-06-19	0.0005602341	Africa
Africa|hCoV-19/South Africa/LR00073/2020|EPI ISL 514384|B.1.1.206|South Africa|2020-07-13	Africa|hCoV-19/South Africa/R10884/2020|EPI ISL 490314|C.1|South Africa|2020-06-19	0.0004562275	Africa
Africa|hCoV-19/South Africa/LR00074/2020|EPI ISL 514385|B.1.1|South Africa|2020-07-13	Africa|hCoV-19/South Africa/R10884/2020|EPI ISL 490314|C.1|South Africa|2020-06-19	0.0003851306	Africa
Africa|hCoV-19/South Africa/LR00075/2020|EPI ISL 514386|C.1|South Africa|2020-07-13	Africa|hCoV-19/South Africa/R10884/2020|EPI ISL 490314|C.1|South Africa|2020-06-19	0.0002462748	Africa
Africa|hCoV-19/South Africa/LR00076/2020|EPI ISL 514387|B.1.1.52|South Africa|2020-07-13	Africa|hCoV-19/South Africa/R10884/2020|EPI ISL 490314|C.1|South Africa|2020-06-19	0.0005279773	Africa
Africa|hCoV-19/South Africa/LR00077/2020|EPI ISL 514388|B.1.1.52|South Africa|2020-07-13	Africa|hCoV-19/South Africa/R10884/2020|EPI ISL 490314|C.1|South Africa|2020-06-19	0.0003156758	Africa
Africa|hCoV-19/South Africa/LR00078/2020|EPI ISL 514389|C.2|South Africa|2020-07-13	Africa|hCoV-19/South Africa/R10884/2020|EPI ISL 490314|C.1|South Africa|2020-06-19	0.0002807746	Africa
Africa|hCoV-19/South Africa/LR00079/2020|EPI ISL 514390|B.1.1.52|South Africa|2020-07-13	Africa|hCoV-19/South Africa/R10884/2020|EPI ISL 490314|C.1|South Africa|2020-06-19	0.0004201420	Africa
Africa|hCoV-19/South Africa/LR00080/2020|EPI ISL 514391|B.1.5.19|South Africa|2020-07-13	Africa|hCoV-19/South Africa/R10884/2020|EPI ISL 490314|C.1|South Africa|2020-06-19	0.0005602893	Africa
Africa|hCoV-19/South Africa/LR00081/2020|EPI ISL 514392|B.1.1.52|South Africa|2020-07-13	Africa|hCoV-19/South Africa/R10884/2020|EPI ISL 490314|C.1|South Africa|2020-06-19	0.0003854849	Africa
Africa|hCoV-19/South Africa/LR00083/2020|EPI ISL 514393|B.1.1.52|South Africa|2020-07-13	Africa|hCoV-19/South Africa/R10884/2020|EPI ISL 490314|C.1|South Africa|2020-06-19	0.0004552048	Africa
Africa|hCoV-19/South Africa/LR00094/2020|EPI ISL 514396|B.1.1.52|South Africa|2020-07-15	Africa|hCoV-19/South Africa/R10884/2020|EPI ISL 490314|C.1|South Africa|2020-06-19	0.0004211931	Africa
Africa|hCoV-19/South Africa/LR00098/2020|EPI ISL 514398|C.1|South Africa|2020-07-15	Africa|hCoV-19/South Africa/R10884/2020|EPI ISL 490314|C.1|South Africa|2020-06-19	0.0002465116	Africa
Africa|hCoV-19/South Africa/LR00101/2020|EPI ISL 514400|B.1.1.52|South Africa|2020-07-14	Africa|hCoV-19/South Africa/R10884/2020|EPI ISL 490314|C.1|South Africa|2020-06-19	0.0003180403	Africa
Africa|hCoV-19/South Africa/LR00102/2020|EPI ISL 514401|B.1.1.52|South Africa|2020-07-14	Africa|hCoV-19/South Africa/R10884/2020|EPI ISL 490314|C.1|South Africa|2020-06-19	0.0004942697	Africa
Africa|hCoV-19/South Africa/LR00105/2020|EPI ISL 514402|C.1|South Africa|2020-07-15	Africa|hCoV-19/South Africa/R10884/2020|EPI ISL 490314|C.1|South Africa|2020-06-19	0.0002109697	Africa
Africa|hCoV-19/South Africa/LR00106/2020|EPI ISL 514403|C.1|South Africa|2020-07-15	Africa|hCoV-19/South Africa/R10884/2020|EPI ISL 490314|C.1|South Africa|2020-06-19	0.0002104139	Africa
Africa|hCoV-19/South Africa/LR00107/2020|EPI ISL 514404|B.1.1.53|South Africa|2020-07-14	Africa|hCoV-19/South Africa/R10884/2020|EPI ISL 490314|C.1|South Africa|2020-06-19	0.0004551937	Africa
Africa|hCoV-19/South Africa/LR00111/2020|EPI ISL 514405|B.1.1.53|South Africa|2020-07-20	Africa|hCoV-19/South Africa/R10884/2020|EPI ISL 490314|C.1|South Africa|2020-06-19	0.0003501197	Africa
Africa|hCoV-19/South Africa/LR00112/2020|EPI ISL 514406|B.1.1.52|South Africa|2020-07-20	Africa|hCoV-19/South Africa/R10884/2020|EPI ISL 490314|C.1|South Africa|2020-06-19	0.0004936466	Africa
Africa|hCoV-19/South Africa/LR00113/2020|EPI ISL 514407|B.1.1.206|South Africa|2020-07-20	Africa|hCoV-19/South Africa/R10884/2020|EPI ISL 490314|C.1|South Africa|2020-06-19	0.0005603591	Africa
Africa|hCoV-19/South Africa/LR00115/2020|EPI ISL 514409|B.1.1.52|South Africa|2020-07-20	Africa|hCoV-19/South Africa/R10884/2020|EPI ISL 490314|C.1|South Africa|2020-06-19	0.0005273450	Africa
Africa|hCoV-19/South Africa/LR00117/2020|EPI ISL 514410|C.1|South Africa|2020-07-20	Africa|hCoV-19/South Africa/R10884/2020|EPI ISL 490314|C.1|South Africa|2020-06-19	0.0001767554	Africa
Africa|hCoV-19/South Africa/LR00118/2020|EPI ISL 514411|B.1.1.53|South Africa|2020-07-20	Africa|hCoV-19/South Africa/R10884/2020|EPI ISL 490314|C.1|South Africa|2020-06-19	0.0003862487	Africa
Africa|hCoV-19/South Africa/LR00119/2020|EPI ISL 514412|B.1.5|South Africa|2020-07-20	Africa|hCoV-19/South Africa/R10884/2020|EPI ISL 490314|C.1|South Africa|2020-06-19	0.0005269813	Africa
Africa|hCoV-19/South Africa/LR00122/2020|EPI ISL 514355|B.1.1|South Africa|2020-07-20	Africa|hCoV-19/South Africa/R10884/2020|EPI ISL 490314|C.1|South Africa|2020-06-19	0.0002450341	Africa
Africa|hCoV-19/South Africa/LR00125/2020|EPI ISL 514357|C.1|South Africa|2020-07-20	Africa|hCoV-19/South Africa/R10884/2020|EPI ISL 490314|C.1|South Africa|2020-06-19	0.0002471497	Africa
Africa|hCoV-19/South Africa/LR00126/2020|EPI ISL 514358|B.1.1.206|South Africa|2020-07-20	Africa|hCoV-19/South Africa/R10884/2020|EPI ISL 490314|C.1|South Africa|2020-06-19	0.0005274377	Africa
Africa|hCoV-19/South Africa/LR00127/2020|EPI ISL 514359|B.1.1.52|South Africa|2020-07-20	Africa|hCoV-19/South Africa/R10884/2020|EPI ISL 490314|C.1|South Africa|2020-06-19	0.0004564301	Africa
Africa|hCoV-19/South Africa/LR00128/2020|EPI ISL 514360|B.1.1|South Africa|2020-07-20	Africa|hCoV-19/South Africa/R10884/2020|EPI ISL 490314|C.1|South Africa|2020-06-19	0.0003851207	Africa
Africa|hCoV-19/South Africa/LR00131/2020|EPI ISL 514363|B.1.1.52|South Africa|2020-07-20	Africa|hCoV-19/South Africa/R10884/2020|EPI ISL 490314|C.1|South Africa|2020-06-19	0.0003533821	Africa
Africa|hCoV-19/South Africa/LR00133/2020|EPI ISL 514364|C.1|South Africa|2020-07-20	Africa|hCoV-19/South Africa/R10884/2020|EPI ISL 490314|C.1|South Africa|2020-06-19	0.0002804472	Africa
Africa|hCoV-19/South Africa/LR00135/2020|EPI ISL 514366|B.1.1.52|South Africa|2020-07-20	Africa|hCoV-19/South Africa/R10884/2020|EPI ISL 490314|C.1|South Africa|2020-06-19	0.0003928225	Africa
Africa|hCoV-19/South Africa/LR00136/2020|EPI ISL 514367|C.1|South Africa|2020-07-20	Africa|hCoV-19/South Africa/R10884/2020|EPI ISL 490314|C.1|South Africa|2020-06-19	0.0002450448	Africa
Africa|hCoV-19/South Africa/LR00139/2020|EPI ISL 514370|B.1.1.52|South Africa|2020-07-20	Africa|hCoV-19/South Africa/R10884/2020|EPI ISL 490314|C.1|South Africa|2020-06-19	0.0004561149	Africa
Africa|hCoV-19/South Africa/LR00140/2020|EPI ISL 514371|B.1|South Africa|2020-07-20	Africa|hCoV-19/South Africa/R10884/2020|EPI ISL 490314|C.1|South Africa|2020-06-19	0.0006312925	Africa
Africa|hCoV-19/South Africa/LR00141/2020|EPI ISL 514372|B.1.1.52|South Africa|2020-07-20	Africa|hCoV-19/South Africa/R10884/2020|EPI ISL 490314|C.1|South Africa|2020-06-19	0.0004902082	Africa
Africa|hCoV-19/South Africa/LR00142/2020|EPI ISL 514373|B.1.1.52|South Africa|2020-07-20	Africa|hCoV-19/South Africa/R10884/2020|EPI ISL 490314|C.1|South Africa|2020-06-19	0.0003886905	Africa
Africa|hCoV-19/South Africa/LR00145/2020|EPI ISL 514374|B.1.1.52|South Africa|2020-07-20	Africa|hCoV-19/South Africa/R10884/2020|EPI ISL 490314|C.1|South Africa|2020-06-19	0.0005268314	Africa
Africa|hCoV-19/South Africa/LR00146/2020|EPI ISL 514414|B.1.1.52|South Africa|2020-07-20	Africa|hCoV-19/South Africa/R10884/2020|EPI ISL 490314|C.1|South Africa|2020-06-19	0.0004945949	Africa
Africa|hCoV-19/South Africa/LR00147/2020|EPI ISL 514415|C.1|South Africa|2020-07-20	Africa|hCoV-19/South Africa/R10884/2020|EPI ISL 490314|C.1|South Africa|2020-06-19	0.0002824058	Africa
Africa|hCoV-19/South Africa/LR00148/2020|EPI ISL 514416|B.1.1.206|South Africa|2020-07-20	Africa|hCoV-19/South Africa/R10884/2020|EPI ISL 490314|C.1|South Africa|2020-06-19	0.0003150651	Africa
Africa|hCoV-19/South Africa/LR00149/2020|EPI ISL 514417|B.1.1.52|South Africa|2020-07-21	Africa|hCoV-19/South Africa/R10884/2020|EPI ISL 490314|C.1|South Africa|2020-06-19	0.0005261976	Africa
Africa|hCoV-19/South Africa/LR00150/2020|EPI ISL 514418|B.1.1.52|South Africa|2020-07-24	Africa|hCoV-19/South Africa/R10884/2020|EPI ISL 490314|C.1|South Africa|2020-06-19	0.0004203612	Africa
Africa|hCoV-19/South Africa/LR00151/2020|EPI ISL 514419|B.1.1.52|South Africa|2020-07-21	Africa|hCoV-19/South Africa/R10884/2020|EPI ISL 490314|C.1|South Africa|2020-06-19	0.0003500953	Africa
Africa|hCoV-19/South Africa/LR00152/2020|EPI ISL 514420|C.1|South Africa|2020-07-24	Africa|hCoV-19/South Africa/R10884/2020|EPI ISL 490314|C.1|South Africa|2020-06-19	0.0000700073	Africa
Africa|hCoV-19/South Africa/LR00153/2020|EPI ISL 514421|B.1.1.52|South Africa|2020-07-23	Africa|hCoV-19/South Africa/R10884/2020|EPI ISL 490314|C.1|South Africa|2020-06-19	0.0004203028	Africa
Africa|hCoV-19/South Africa/LR00155/2020|EPI ISL 514423|C.1|South Africa|2020-07-21	Africa|hCoV-19/South Africa/R10884/2020|EPI ISL 490314|C.1|South Africa|2020-06-19	0.0002807970	Africa
Africa|hCoV-19/South Africa/LR00157/2020|EPI ISL 514424|B.1.1|South Africa|2020-07-26	Africa|hCoV-19/South Africa/R10884/2020|EPI ISL 490314|C.1|South Africa|2020-06-19	0.0002800572	Africa
Africa|hCoV-19/South Africa/R02827/2020|EPI ISL 430297|B|South Africa|2020-03-06	Africa|hCoV-19/South Africa/R10884/2020|EPI ISL 490314|C.1|South Africa|2020-06-19	0.0004551747	Africa
Africa|hCoV-19/South Africa/R03006/2020|EPI ISL 417186|B.1|South Africa|2020-03-07	Africa|hCoV-19/South Africa/R10884/2020|EPI ISL 490314|C.1|South Africa|2020-06-19	0.0003851218	Africa
Africa|hCoV-19/South Africa/R04827/2020|EPI ISL 450296|B.1.1|South Africa|2020-03-17	Africa|hCoV-19/South Africa/R10884/2020|EPI ISL 490314|C.1|South Africa|2020-06-19	0.0003502866	Africa
Africa|hCoV-19/South Africa/R05204/2020|EPI ISL 450297|B.52|South Africa|2020-03-19	Africa|hCoV-19/South Africa/R10884/2020|EPI ISL 490314|C.1|South Africa|2020-06-19	0.0006355521	Africa
Africa|hCoV-19/South Africa/R05360/2020|EPI ISL 450298|B.1|South Africa|2020-03-19	Africa|hCoV-19/South Africa/R10884/2020|EPI ISL 490314|C.1|South Africa|2020-06-19	0.0004235376	Africa
Africa|hCoV-19/South Africa/R05929/2020|EPI ISL 450495|B.1.1|South Africa|2020-03-25	Africa|hCoV-19/South Africa/R10884/2020|EPI ISL 490314|C.1|South Africa|2020-06-19	0.0002492947	Africa
Africa|hCoV-19/South Africa/R06812/2020|EPI ISL 490256|B.1.1.75|South Africa|2020-04-23	Africa|hCoV-19/South Africa/R10884/2020|EPI ISL 490314|C.1|South Africa|2020-06-19	0.0003502595	Africa
Africa|hCoV-19/South Africa/R06878/2020|EPI ISL 490257|B.1.1.57|South Africa|2020-04-30	Africa|hCoV-19/South Africa/R10884/2020|EPI ISL 490314|C.1|South Africa|2020-06-19	0.0002452230	Africa
Africa|hCoV-19/South Africa/R07552/2020|EPI ISL 450299|B.1|South Africa|2020-03-31	Africa|hCoV-19/South Africa/R10884/2020|EPI ISL 490314|C.1|South Africa|2020-06-19	0.0003877143	Africa
Africa|hCoV-19/South Africa/R07601/2020|EPI ISL 450300|B.1.8|South Africa|2020-03-30	Africa|hCoV-19/South Africa/R10884/2020|EPI ISL 490314|C.1|South Africa|2020-06-19	0.0003523076	Africa
Africa|hCoV-19/South Africa/R07719/2020|EPI ISL 450301|B.1|South Africa|2020-04-01	Africa|hCoV-19/South Africa/R10884/2020|EPI ISL 490314|C.1|South Africa|2020-06-19	0.0004202348	Africa
Africa|hCoV-19/South Africa/R09085/2020|EPI ISL 470878|B.6|South Africa|2020-04-28	Africa|hCoV-19/South Africa/R10884/2020|EPI ISL 490314|C.1|South Africa|2020-06-19	0.0008056436	Africa
Africa|hCoV-19/South Africa/R09103/2020|EPI ISL 470879|B|South Africa|2020-04-28	Africa|hCoV-19/South Africa/R10884/2020|EPI ISL 490314|C.1|South Africa|2020-06-19	0.0006014768	Africa
Africa|hCoV-19/South Africa/R09126/2020|EPI ISL 470880|B.6|South Africa|2020-04-28	Africa|hCoV-19/South Africa/R10884/2020|EPI ISL 490314|C.1|South Africa|2020-06-19	0.0007355255	Africa
Africa|hCoV-19/South Africa/R10007/2020|EPI ISL 490258|B.1.1.53|South Africa|2020-05-08	Africa|hCoV-19/South Africa/R10884/2020|EPI ISL 490314|C.1|South Africa|2020-06-19	0.0002806078	Africa
Africa|hCoV-19/South Africa/R10139/2020|EPI ISL 490259|B.1.1.57|South Africa|2020-05-21	Africa|hCoV-19/South Africa/R10884/2020|EPI ISL 490314|C.1|South Africa|2020-06-19	0.0003150969	Africa
Africa|hCoV-19/South Africa/R10166/2020|EPI ISL 490260|B.1.1.52|South Africa|2020-05-20	Africa|hCoV-19/South Africa/R10884/2020|EPI ISL 490314|C.1|South Africa|2020-06-19	0.0003515350	Africa
Africa|hCoV-19/South Africa/R10178/2020|EPI ISL 490261|B.1.1.206|South Africa|2020-05-20	Africa|hCoV-19/South Africa/R10884/2020|EPI ISL 490314|C.1|South Africa|2020-06-19	0.0003513253	Africa
Africa|hCoV-19/South Africa/R10197/2020|EPI ISL 490262|B.1.5|South Africa|2020-05-22	Africa|hCoV-19/South Africa/R10884/2020|EPI ISL 490314|C.1|South Africa|2020-06-19	0.0003863845	Africa
Africa|hCoV-19/South Africa/R10199/2020|EPI ISL 490263|B.1.1.40|South Africa|2020-05-22	Africa|hCoV-19/South Africa/R10884/2020|EPI ISL 490314|C.1|South Africa|2020-06-19	0.0002800746	Africa
Africa|hCoV-19/South Africa/R10236/2020|EPI ISL 490264|B.1.1.40|South Africa|2020-05-27	Africa|hCoV-19/South Africa/R10884/2020|EPI ISL 490314|C.1|South Africa|2020-06-19	0.0003509309	Africa
Africa|hCoV-19/South Africa/R10268/2020|EPI ISL 490266|B.1.1.57|South Africa|2020-05-27	Africa|hCoV-19/South Africa/R10884/2020|EPI ISL 490314|C.1|South Africa|2020-06-19	0.0003195944	Africa
Africa|hCoV-19/South Africa/R10305/2020|EPI ISL 490267|B.1.1.34|South Africa|2020-05-29	Africa|hCoV-19/South Africa/R10884/2020|EPI ISL 490314|C.1|South Africa|2020-06-19	0.0003504306	Africa
Africa|hCoV-19/South Africa/R10307/2020|EPI ISL 490268|B.1.1.75|South Africa|2020-05-28	Africa|hCoV-19/South Africa/R10884/2020|EPI ISL 490314|C.1|South Africa|2020-06-19	0.0004908156	Africa
Africa|hCoV-19/South Africa/R10309/2020|EPI ISL 490269|B.1.1.40|South Africa|2020-05-28	Africa|hCoV-19/South Africa/R10884/2020|EPI ISL 490314|C.1|South Africa|2020-06-19	0.0002819895	Africa
Africa|hCoV-19/South Africa/R10315/2020|EPI ISL 490270|B.1.1.34|South Africa|2020-05-28	Africa|hCoV-19/South Africa/R10884/2020|EPI ISL 490314|C.1|South Africa|2020-06-19	0.0003161673	Africa
Africa|hCoV-19/South Africa/R10364/2020|EPI ISL 490271|B.1.1.206|South Africa|2020-06-01	Africa|hCoV-19/South Africa/R10884/2020|EPI ISL 490314|C.1|South Africa|2020-06-19	0.0002805558	Africa
Africa|hCoV-19/South Africa/R10378/2020|EPI ISL 490272|C.1|South Africa|2020-06-03	Africa|hCoV-19/South Africa/R10884/2020|EPI ISL 490314|C.1|South Africa|2020-06-19	0.0001054487	Africa
Africa|hCoV-19/South Africa/R10394/2020|EPI ISL 490273|B.1.1.52|South Africa|2020-06-03	Africa|hCoV-19/South Africa/R10884/2020|EPI ISL 490314|C.1|South Africa|2020-06-19	0.0003158677	Africa
Africa|hCoV-19/South Africa/R10398/2020|EPI ISL 490274|B.1.5.19|South Africa|2020-06-03	Africa|hCoV-19/South Africa/R10884/2020|EPI ISL 490314|C.1|South Africa|2020-06-19	0.0005606235	Africa
Africa|hCoV-19/South Africa/R10400/2020|EPI ISL 490275|B.1|South Africa|2020-06-02	Africa|hCoV-19/South Africa/R10884/2020|EPI ISL 490314|C.1|South Africa|2020-06-19	0.0004202998	Africa
Africa|hCoV-19/South Africa/R10403/2020|EPI ISL 490276|B.1.1.34|South Africa|2020-06-02	Africa|hCoV-19/South Africa/R10884/2020|EPI ISL 490314|C.1|South Africa|2020-06-19	0.0002800577	Africa
Africa|hCoV-19/South Africa/R10427/2020|EPI ISL 490277|B.1.1.53|South Africa|2020-06-04	Africa|hCoV-19/South Africa/R10884/2020|EPI ISL 490314|C.1|South Africa|2020-06-19	0.0002809399	Africa
Africa|hCoV-19/South Africa/R10442/2020|EPI ISL 490278|B.1.1.52|South Africa|2020-06-05	Africa|hCoV-19/South Africa/R10884/2020|EPI ISL 490314|C.1|South Africa|2020-06-19	0.0003502341	Africa
Africa|hCoV-19/South Africa/R10478/2020|EPI ISL 490279|B.1.5.19|South Africa|2020-06-04	Africa|hCoV-19/South Africa/R10884/2020|EPI ISL 490314|C.1|South Africa|2020-06-19	0.0005603268	Africa
Africa|hCoV-19/South Africa/R10500/2020|EPI ISL 490280|B.1.1.206|South Africa|2020-06-08	Africa|hCoV-19/South Africa/R10884/2020|EPI ISL 490314|C.1|South Africa|2020-06-19	0.0002810189	Africa
Africa|hCoV-19/South Africa/R10512/2020|EPI ISL 490281|B.1.1.206|South Africa|2020-06-09	Africa|hCoV-19/South Africa/R10884/2020|EPI ISL 490314|C.1|South Africa|2020-06-19	0.0003151567	Africa
Africa|hCoV-19/South Africa/R10517/2020|EPI ISL 490282|C.2|South Africa|2020-06-09	Africa|hCoV-19/South Africa/R10884/2020|EPI ISL 490314|C.1|South Africa|2020-06-19	0.0001400235	Africa
Africa|hCoV-19/South Africa/R10518/2020|EPI ISL 490283|B.1.1.206|South Africa|2020-06-09	Africa|hCoV-19/South Africa/R10884/2020|EPI ISL 490314|C.1|South Africa|2020-06-19	0.0003151598	Africa
Africa|hCoV-19/South Africa/R10519/2020|EPI ISL 490284|B.1.1.206|South Africa|2020-06-08	Africa|hCoV-19/South Africa/R10884/2020|EPI ISL 490314|C.1|South Africa|2020-06-19	0.0004236918	Africa
Africa|hCoV-19/South Africa/R10566/2020|EPI ISL 490285|B.1.1.52|South Africa|2020-06-10	Africa|hCoV-19/South Africa/R10884/2020|EPI ISL 490314|C.1|South Africa|2020-06-19	0.0002455697	Africa
Africa|hCoV-19/South Africa/R10569/2020|EPI ISL 490286|C.2|South Africa|2020-06-10	Africa|hCoV-19/South Africa/R10884/2020|EPI ISL 490314|C.1|South Africa|2020-06-19	0.0001753294	Africa
Africa|hCoV-19/South Africa/R10571/2020|EPI ISL 490287|B.1.1.206|South Africa|2020-06-10	Africa|hCoV-19/South Africa/R10884/2020|EPI ISL 490314|C.1|South Africa|2020-06-19	0.0002808413	Africa
Africa|hCoV-19/South Africa/R10608/2020|EPI ISL 490289|B.1.5|South Africa|2020-06-08	Africa|hCoV-19/South Africa/R10884/2020|EPI ISL 490314|C.1|South Africa|2020-06-19	0.0004554986	Africa
Africa|hCoV-19/South Africa/R10623/2020|EPI ISL 490290|B.1.1.206|South Africa|2020-06-11	Africa|hCoV-19/South Africa/R10884/2020|EPI ISL 490314|C.1|South Africa|2020-06-19	0.0003515353	Africa
Africa|hCoV-19/South Africa/R10639/2020|EPI ISL 490291|B.1.1.53|South Africa|2020-06-11	Africa|hCoV-19/South Africa/R10884/2020|EPI ISL 490314|C.1|South Africa|2020-06-19	0.0003506639	Africa
Africa|hCoV-19/South Africa/R10703/2020|EPI ISL 490292|B.1.1.53|South Africa|2020-06-12	Africa|hCoV-19/South Africa/R10884/2020|EPI ISL 490314|C.1|South Africa|2020-06-19	0.0003863670	Africa
Africa|hCoV-19/South Africa/R10704/2020|EPI ISL 490293|B.1.1.53|South Africa|2020-06-12	Africa|hCoV-19/South Africa/R10884/2020|EPI ISL 490314|C.1|South Africa|2020-06-19	0.0003156351	Africa
Africa|hCoV-19/South Africa/R10709/2020|EPI ISL 490294|B.1.1.53|South Africa|2020-06-12	Africa|hCoV-19/South Africa/R10884/2020|EPI ISL 490314|C.1|South Africa|2020-06-19	0.0003150937	Africa
Africa|hCoV-19/South Africa/R10712/2020|EPI ISL 490295|B.1.1.52|South Africa|2020-06-15	Africa|hCoV-19/South Africa/R10884/2020|EPI ISL 490314|C.1|South Africa|2020-06-19	0.0003173965	Africa
Africa|hCoV-19/South Africa/R10713/2020|EPI ISL 490296|C.1|South Africa|2020-06-15	Africa|hCoV-19/South Africa/R10884/2020|EPI ISL 490314|C.1|South Africa|2020-06-19	0.0000350032	Africa
Africa|hCoV-19/South Africa/R10716/2020|EPI ISL 490297|B.1.1.52|South Africa|2020-06-15	Africa|hCoV-19/South Africa/R10884/2020|EPI ISL 490314|C.1|South Africa|2020-06-19	0.0003856246	Africa
Africa|hCoV-19/South Africa/R10720/2020|EPI ISL 490298|B.1.1.99|South Africa|2020-06-15	Africa|hCoV-19/South Africa/R10884/2020|EPI ISL 490314|C.1|South Africa|2020-06-19	0.0002450514	Africa
Africa|hCoV-19/South Africa/R10721/2020|EPI ISL 490299|C.1|South Africa|2020-06-15	Africa|hCoV-19/South Africa/R10884/2020|EPI ISL 490314|C.1|South Africa|2020-06-19	0.0001400562	Africa
Africa|hCoV-19/South Africa/R10739/2020|EPI ISL 490300|B.1.1.53|South Africa|2020-06-15	Africa|hCoV-19/South Africa/R10884/2020|EPI ISL 490314|C.1|South Africa|2020-06-19	0.0003153950	Africa
Africa|hCoV-19/South Africa/R10741/2020|EPI ISL 490301|B.1.1.53|South Africa|2020-06-15	Africa|hCoV-19/South Africa/R10884/2020|EPI ISL 490314|C.1|South Africa|2020-06-19	0.0003851804	Africa
Africa|hCoV-19/South Africa/R10752/2020|EPI ISL 490302|B.1.1.52|South Africa|2020-06-12	Africa|hCoV-19/South Africa/R10884/2020|EPI ISL 490314|C.1|South Africa|2020-06-19	0.0003150713	Africa
Africa|hCoV-19/South Africa/R10755/2020|EPI ISL 490303|B.1.1.52|South Africa|2020-06-12	Africa|hCoV-19/South Africa/R10884/2020|EPI ISL 490314|C.1|South Africa|2020-06-19	0.0003150715	Africa
Africa|hCoV-19/South Africa/R10766/2020|EPI ISL 490304|B.1|South Africa|2020-06-15	Africa|hCoV-19/South Africa/R10884/2020|EPI ISL 490314|C.1|South Africa|2020-06-19	0.0004217667	Africa
Africa|hCoV-19/South Africa/R10767/2020|EPI ISL 490305|B.1.5|South Africa|2020-06-15	Africa|hCoV-19/South Africa/R10884/2020|EPI ISL 490314|C.1|South Africa|2020-06-19	0.0004930991	Africa
Africa|hCoV-19/South Africa/R10779/2020|EPI ISL 490306|B.1.1.206|South Africa|2020-06-17	Africa|hCoV-19/South Africa/R10884/2020|EPI ISL 490314|C.1|South Africa|2020-06-19	0.0002800648	Africa
Africa|hCoV-19/South Africa/R10799/2020|EPI ISL 490307|B.1.1.53|South Africa|2020-06-17	Africa|hCoV-19/South Africa/R10884/2020|EPI ISL 490314|C.1|South Africa|2020-06-19	0.0003524967	Africa
Africa|hCoV-19/South Africa/R10835/2020|EPI ISL 490308|B.1.1.206|South Africa|2020-06-18	Africa|hCoV-19/South Africa/R10884/2020|EPI ISL 490314|C.1|South Africa|2020-06-19	0.0003511935	Africa
Africa|hCoV-19/South Africa/R10836/2020|EPI ISL 490309|B.1.1|South Africa|2020-06-18	Africa|hCoV-19/South Africa/R10884/2020|EPI ISL 490314|C.1|South Africa|2020-06-19	0.0003150652	Africa
Africa|hCoV-19/South Africa/R10852/2020|EPI ISL 490310|B.1.1.53|South Africa|2020-06-17	Africa|hCoV-19/South Africa/R10884/2020|EPI ISL 490314|C.1|South Africa|2020-06-19	0.0002808374	Africa
Africa|hCoV-19/South Africa/R10874/2020|EPI ISL 490311|B.1.1.99|South Africa|2020-06-19	Africa|hCoV-19/South Africa/R10884/2020|EPI ISL 490314|C.1|South Africa|2020-06-19	0.0003172592	Africa
Africa|hCoV-19/South Africa/R10876/2020|EPI ISL 490312|B.1.1.53|South Africa|2020-06-18	Africa|hCoV-19/South Africa/R10884/2020|EPI ISL 490314|C.1|South Africa|2020-06-19	0.0002811106	Africa
Africa|hCoV-19/South Africa/R10883/2020|EPI ISL 490313|B.1.1|South Africa|2020-06-19	Africa|hCoV-19/South Africa/R10884/2020|EPI ISL 490314|C.1|South Africa|2020-06-19	0.0003522942	Africa
Africa|hCoV-19/Algeria/G0638 2264/2020|EPI ISL 418241|B.1|Algeria|2020-03-02	Africa|hCoV-19/South Africa/R12525-20/2020|EPI ISL 504186|C.1|South Africa|2020-06-16	0.0005947287	Africa
Africa|hCoV-19/Algeria/G0640 2265/2020|EPI ISL 418242|B.1|Algeria|2020-03-08	Africa|hCoV-19/South Africa/R12525-20/2020|EPI ISL 504186|C.1|South Africa|2020-06-16	0.0005236947	Africa
Africa|hCoV-19/Algeria/G0860 2262/2020|EPI ISL 420037|B.1|Algeria|2020-03-02	Africa|hCoV-19/South Africa/R12525-20/2020|EPI ISL 504186|C.1|South Africa|2020-06-16	0.0005236946	Africa
Africa|hCoV-19/Benin/1022/2020|EPI ISL 476826|B.1|Benin|2020-03-25	Africa|hCoV-19/South Africa/R12525-20/2020|EPI ISL 504186|C.1|South Africa|2020-06-16	0.0004888175	Africa
Africa|hCoV-19/Benin/1092/2020|EPI ISL 476827|B.1|Benin|2020-03-27	Africa|hCoV-19/South Africa/R12525-20/2020|EPI ISL 504186|C.1|South Africa|2020-06-16	0.0005588650	Africa
Africa|hCoV-19/Benin/1408/2020|EPI ISL 476825|B.1.356|Benin|2020-04-04	Africa|hCoV-19/South Africa/R12525-20/2020|EPI ISL 504186|C.1|South Africa|2020-06-16	0.0004888056	Africa
Africa|hCoV-19/Benin/1409/2020|EPI ISL 476828|B.1|Benin|2020-04-06	Africa|hCoV-19/South Africa/R12525-20/2020|EPI ISL 504186|C.1|South Africa|2020-06-16	0.0005276229	Africa
Africa|hCoV-19/Benin/1950/2020|EPI ISL 476830|A|Benin|2020-04-15	Africa|hCoV-19/South Africa/R12525-20/2020|EPI ISL 504186|C.1|South Africa|2020-06-16	0.0007334544	Africa
Africa|hCoV-19/Benin/197/2020|EPI ISL 476822|B.1.178|Benin|2020-03-15	Africa|hCoV-19/South Africa/R12525-20/2020|EPI ISL 504186|C.1|South Africa|2020-06-16	0.0004888739	Africa
Africa|hCoV-19/Benin/2012/2020|EPI ISL 476831|A|Benin|2020-04-15	Africa|hCoV-19/South Africa/R12525-20/2020|EPI ISL 504186|C.1|South Africa|2020-06-16	0.0007683087	Africa
Africa|hCoV-19/Benin/260/2020|EPI ISL 476823|B.1.292|Benin|2020-03-17	Africa|hCoV-19/South Africa/R12525-20/2020|EPI ISL 504186|C.1|South Africa|2020-06-16	0.0005935992	Africa
Africa|hCoV-19/Benin/314/2020|EPI ISL 476834|B.1.5|Benin|2020-03-17	Africa|hCoV-19/South Africa/R12525-20/2020|EPI ISL 504186|C.1|South Africa|2020-06-16	0.0005619086	Africa
Africa|hCoV-19/Benin/461/2020|EPI ISL 476833|A|Benin|2020-03-17	Africa|hCoV-19/South Africa/R12525-20/2020|EPI ISL 504186|C.1|South Africa|2020-06-16	0.0007333367	Africa
Africa|hCoV-19/Benin/501/2020|EPI ISL 476824|B.1.356|Benin|2020-03-17	Africa|hCoV-19/South Africa/R12525-20/2020|EPI ISL 504186|C.1|South Africa|2020-06-16	0.0004887715	Africa
Africa|hCoV-19/Benin/843/2020|EPI ISL 476829|A|Benin|2020-03-19	Africa|hCoV-19/South Africa/R12525-20/2020|EPI ISL 504186|C.1|South Africa|2020-06-16	0.0006635370	Africa
Africa|hCoV-19/Botswana/BOT0455/2020|EPI ISL 560386|B.1|Botswana|2020-03-28	Africa|hCoV-19/South Africa/R12525-20/2020|EPI ISL 504186|C.1|South Africa|2020-06-16	0.0004538497	Africa
Africa|hCoV-19/Botswana/BOT2254/2020|EPI ISL 560390|B.1.1|Botswana|2020-04-08	Africa|hCoV-19/South Africa/R12525-20/2020|EPI ISL 504186|C.1|South Africa|2020-06-16	0.0003147599	Africa
Africa|hCoV-19/Botswana/BOT2283/2020|EPI ISL 560385|B.1|Botswana|2020-04-07	Africa|hCoV-19/South Africa/R12525-20/2020|EPI ISL 504186|C.1|South Africa|2020-06-16	0.0005685368	Africa
Africa|hCoV-19/Botswana/BOT2624/2020|EPI ISL 560387|B.1.1|Botswana|2020-04-05	Africa|hCoV-19/South Africa/R12525-20/2020|EPI ISL 504186|C.1|South Africa|2020-06-16	0.0003197237	Africa
Africa|hCoV-19/Botswana/BOT4161/2020|EPI ISL 560388|B.1.1.220|Botswana|2020-04-16	Africa|hCoV-19/South Africa/R12525-20/2020|EPI ISL 504186|C.1|South Africa|2020-06-16	0.0003519434	Africa
Africa|hCoV-19/DRC/04186/2020|EPI ISL 471411|A|Democratic Republic of the Congo|2020-04-25	Africa|hCoV-19/South Africa/R12525-20/2020|EPI ISL 504186|C.1|South Africa|2020-06-16	0.0007333367	Africa
Africa|hCoV-19/DRC/04188/2020|EPI ISL 471413|A|Democratic Republic of the Congo|2020-04-25	Africa|hCoV-19/South Africa/R12525-20/2020|EPI ISL 504186|C.1|South Africa|2020-06-16	0.0008198805	Africa
Africa|hCoV-19/DRC/10041/2020|EPI ISL 527543|B.1.1.275|Democratic Republic of the Congo|2020-05-22	Africa|hCoV-19/South Africa/R12525-20/2020|EPI ISL 504186|C.1|South Africa|2020-06-16	0.0003863880	Africa
Africa|hCoV-19/DRC/10057/2020|EPI ISL 527538|B.1.1.275|Democratic Republic of the Congo|2020-05-22	Africa|hCoV-19/South Africa/R12525-20/2020|EPI ISL 504186|C.1|South Africa|2020-06-16	0.0004691662	Africa
Africa|hCoV-19/DRC/10061/2020|EPI ISL 527521|B.1.1.275|Democratic Republic of the Congo|2020-05-22	Africa|hCoV-19/South Africa/R12525-20/2020|EPI ISL 504186|C.1|South Africa|2020-06-16	0.0003564206	Africa
Africa|hCoV-19/DRC/10070/2020|EPI ISL 527544|B.1.178|Democratic Republic of the Congo|2020-05-22	Africa|hCoV-19/South Africa/R12525-20/2020|EPI ISL 504186|C.1|South Africa|2020-06-16	0.0006314932	Africa
Africa|hCoV-19/DRC/10120/2020|EPI ISL 513624|B.1.1.275|Democratic Republic of the Congo|2020-05-22	Africa|hCoV-19/South Africa/R12525-20/2020|EPI ISL 504186|C.1|South Africa|2020-06-16	0.0004360730	Africa
Africa|hCoV-19/DRC/10127/2020|EPI ISL 513625|B.1.1.275|Democratic Republic of the Congo|2020-05-22	Africa|hCoV-19/South Africa/R12525-20/2020|EPI ISL 504186|C.1|South Africa|2020-06-16	0.0004302420	Africa
Africa|hCoV-19/DRC/10242/2020|EPI ISL 513626|B.1.84|Democratic Republic of the Congo|2020-05-22	Africa|hCoV-19/South Africa/R12525-20/2020|EPI ISL 504186|C.1|South Africa|2020-06-16	0.0005280021	Africa
Africa|hCoV-19/DRC/10251/2020|EPI ISL 513627|B.1.128|Democratic Republic of the Congo|2020-05-22	Africa|hCoV-19/South Africa/R12525-20/2020|EPI ISL 504186|C.1|South Africa|2020-06-16	0.0006695898	Africa
Africa|hCoV-19/DRC/10324/2020|EPI ISL 527545|B.1.214|Democratic Republic of the Congo|2020-05-22	Africa|hCoV-19/South Africa/R12525-20/2020|EPI ISL 504186|C.1|South Africa|2020-06-16	0.0005971519	Africa
Africa|hCoV-19/DRC/10346/2020|EPI ISL 527546|B.1.214|Democratic Republic of the Congo|2020-05-22	Africa|hCoV-19/South Africa/R12525-20/2020|EPI ISL 504186|C.1|South Africa|2020-06-16	0.0005679904	Africa
Africa|hCoV-19/DRC/10364/2020|EPI ISL 527498|B.1|Democratic Republic of the Congo|2020-05-22	Africa|hCoV-19/South Africa/R12525-20/2020|EPI ISL 504186|C.1|South Africa|2020-06-16	0.0004929287	Africa
Africa|hCoV-19/DRC/10371/2020|EPI ISL 527489|B.1.178|Democratic Republic of the Congo|2020-05-22	Africa|hCoV-19/South Africa/R12525-20/2020|EPI ISL 504186|C.1|South Africa|2020-06-16	0.0006326086	Africa
Africa|hCoV-19/DRC/10373/2020|EPI ISL 527495|B.1.159|Democratic Republic of the Congo|2020-05-22	Africa|hCoV-19/South Africa/R12525-20/2020|EPI ISL 504186|C.1|South Africa|2020-06-16	0.0005980463	Africa
Africa|hCoV-19/DRC/10374/2020|EPI ISL 527539|B.1.84|Democratic Republic of the Congo|2020-05-22	Africa|hCoV-19/South Africa/R12525-20/2020|EPI ISL 504186|C.1|South Africa|2020-06-16	0.0007853172	Africa
Africa|hCoV-19/DRC/10375/2020|EPI ISL 527499|B.1.84|Democratic Republic of the Congo|2020-05-22	Africa|hCoV-19/South Africa/R12525-20/2020|EPI ISL 504186|C.1|South Africa|2020-06-16	0.0006698187	Africa
Africa|hCoV-19/DRC/10399/2020|EPI ISL 527491|B.1.214|Democratic Republic of the Congo|2020-05-22	Africa|hCoV-19/South Africa/R12525-20/2020|EPI ISL 504186|C.1|South Africa|2020-06-16	0.0004918347	Africa
Africa|hCoV-19/DRC/10502/2020|EPI ISL 527547|B.1.5|Democratic Republic of the Congo|2020-05-20	Africa|hCoV-19/South Africa/R12525-20/2020|EPI ISL 504186|C.1|South Africa|2020-06-16	0.0004211447	Africa
Africa|hCoV-19/DRC/10506/2020|EPI ISL 527524|B.1.5|Democratic Republic of the Congo|2020-05-18	Africa|hCoV-19/South Africa/R12525-20/2020|EPI ISL 504186|C.1|South Africa|2020-06-16	0.0004295709	Africa
Africa|hCoV-19/DRC/10507/2020|EPI ISL 527492|B.1.5|Democratic Republic of the Congo|2020-05-18	Africa|hCoV-19/South Africa/R12525-20/2020|EPI ISL 504186|C.1|South Africa|2020-06-16	0.0004570084	Africa
Africa|hCoV-19/DRC/10508/2020|EPI ISL 527494|B.1.5|Democratic Republic of the Congo|2020-05-20	Africa|hCoV-19/South Africa/R12525-20/2020|EPI ISL 504186|C.1|South Africa|2020-06-16	0.0004544369	Africa
Africa|hCoV-19/DRC/10532/2020|EPI ISL 527532|B.1.5|Democratic Republic of the Congo|2020-05-20	Africa|hCoV-19/South Africa/R12525-20/2020|EPI ISL 504186|C.1|South Africa|2020-06-16	0.0004295401	Africa
Africa|hCoV-19/DRC/10533/2020|EPI ISL 527548|B.1.5|Democratic Republic of the Congo|2020-05-20	Africa|hCoV-19/South Africa/R12525-20/2020|EPI ISL 504186|C.1|South Africa|2020-06-16	0.0004562820	Africa
Africa|hCoV-19/DRC/10621/2020|EPI ISL 527526|B.1.214|Democratic Republic of the Congo|2020-05-23	Africa|hCoV-19/South Africa/R12525-20/2020|EPI ISL 504186|C.1|South Africa|2020-06-16	0.0005721897	Africa
Africa|hCoV-19/DRC/10640/2020|EPI ISL 527541|B.1|Democratic Republic of the Congo|2020-05-22	Africa|hCoV-19/South Africa/R12525-20/2020|EPI ISL 504186|C.1|South Africa|2020-06-16	0.0007192824	Africa
Africa|hCoV-19/DRC/10644/2020|EPI ISL 527549|B.1|Democratic Republic of the Congo|2020-05-22	Africa|hCoV-19/South Africa/R12525-20/2020|EPI ISL 504186|C.1|South Africa|2020-06-16	0.0007021396	Africa
Africa|hCoV-19/DRC/10728/2020|EPI ISL 513628|B.1.5|Democratic Republic of the Congo|2020-05-23	Africa|hCoV-19/South Africa/R12525-20/2020|EPI ISL 504186|C.1|South Africa|2020-06-16	0.0004736167	Africa
Africa|hCoV-19/DRC/10731/2020|EPI ISL 513629|B.1.1.1|Democratic Republic of the Congo|2020-05-23	Africa|hCoV-19/South Africa/R12525-20/2020|EPI ISL 504186|C.1|South Africa|2020-06-16	0.0002193706	Africa
Africa|hCoV-19/DRC/10733/2020|EPI ISL 513630|B.1|Democratic Republic of the Congo|2020-05-23	Africa|hCoV-19/South Africa/R12525-20/2020|EPI ISL 504186|C.1|South Africa|2020-06-16	0.0005967109	Africa
Africa|hCoV-19/DRC/108/2020|EPI ISL 417948|B.1.128|Democratic Republic of the Congo|2020-03-19	Africa|hCoV-19/South Africa/R12525-20/2020|EPI ISL 504186|C.1|South Africa|2020-06-16	0.0005593636	Africa
Africa|hCoV-19/DRC/10885/2020|EPI ISL 513631|B.1.84|Democratic Republic of the Congo|2020-05-23	Africa|hCoV-19/South Africa/R12525-20/2020|EPI ISL 504186|C.1|South Africa|2020-06-16	0.0006011773	Africa
Africa|hCoV-19/DRC/10902/2020|EPI ISL 527490|B.1.178|Democratic Republic of the Congo|2020-05-23	Africa|hCoV-19/South Africa/R12525-20/2020|EPI ISL 504186|C.1|South Africa|2020-06-16	0.0005618750	Africa
Africa|hCoV-19/DRC/10913/2020|EPI ISL 527507|B.1.84|Democratic Republic of the Congo|2020-05-24	Africa|hCoV-19/South Africa/R12525-20/2020|EPI ISL 504186|C.1|South Africa|2020-06-16	0.0006712589	Africa
Africa|hCoV-19/DRC/11005/2020|EPI ISL 527550|B.1.159|Democratic Republic of the Congo|2020-05-24	Africa|hCoV-19/South Africa/R12525-20/2020|EPI ISL 504186|C.1|South Africa|2020-06-16	0.0007023603	Africa
Africa|hCoV-19/DRC/11008/2020|EPI ISL 527503|B.1.159|Democratic Republic of the Congo|2020-05-24	Africa|hCoV-19/South Africa/R12525-20/2020|EPI ISL 504186|C.1|South Africa|2020-06-16	0.0006024612	Africa
Africa|hCoV-19/DRC/11022/2020|EPI ISL 527551|B.1.214|Democratic Republic of the Congo|2020-05-24	Africa|hCoV-19/South Africa/R12525-20/2020|EPI ISL 504186|C.1|South Africa|2020-06-16	0.0006674784	Africa
Africa|hCoV-19/DRC/11024/2020|EPI ISL 527552|B.1.149|Democratic Republic of the Congo|2020-05-24	Africa|hCoV-19/South Africa/R12525-20/2020|EPI ISL 504186|C.1|South Africa|2020-06-16	0.0007089341	Africa
Africa|hCoV-19/DRC/11026/2020|EPI ISL 527553|B.1.149|Democratic Republic of the Congo|2020-05-24	Africa|hCoV-19/South Africa/R12525-20/2020|EPI ISL 504186|C.1|South Africa|2020-06-16	0.0005618152	Africa
Africa|hCoV-19/DRC/11031/2020|EPI ISL 527554|B.1.214|Democratic Republic of the Congo|2020-05-24	Africa|hCoV-19/South Africa/R12525-20/2020|EPI ISL 504186|C.1|South Africa|2020-06-16	0.0005973972	Africa
Africa|hCoV-19/DRC/11041/2020|EPI ISL 527555|B.1|Democratic Republic of the Congo|2020-05-24	Africa|hCoV-19/South Africa/R12525-20/2020|EPI ISL 504186|C.1|South Africa|2020-06-16	0.0005620666	Africa
Africa|hCoV-19/DRC/11057/2020|EPI ISL 527528|B.1.5|Democratic Republic of the Congo|2020-05-24	Africa|hCoV-19/South Africa/R12525-20/2020|EPI ISL 504186|C.1|South Africa|2020-06-16	0.0004992929	Africa
Africa|hCoV-19/DRC/11078/2020|EPI ISL 527514|B.1|Democratic Republic of the Congo|2020-05-24	Africa|hCoV-19/South Africa/R12525-20/2020|EPI ISL 504186|C.1|South Africa|2020-06-16	0.0005650296	Africa
Africa|hCoV-19/DRC/11079/2020|EPI ISL 527500|B.1.214|Democratic Republic of the Congo|2020-05-24	Africa|hCoV-19/South Africa/R12525-20/2020|EPI ISL 504186|C.1|South Africa|2020-06-16	0.0005298426	Africa
Africa|hCoV-19/DRC/11093/2020|EPI ISL 527527|B.1.5|Democratic Republic of the Congo|2020-05-24	Africa|hCoV-19/South Africa/R12525-20/2020|EPI ISL 504186|C.1|South Africa|2020-06-16	0.0005386477	Africa
Africa|hCoV-19/DRC/11096/2020|EPI ISL 527522|B.1|Democratic Republic of the Congo|2020-05-24	Africa|hCoV-19/South Africa/R12525-20/2020|EPI ISL 504186|C.1|South Africa|2020-06-16	0.0005348837	Africa
Africa|hCoV-19/DRC/11114/2020|EPI ISL 527534|B.1.214|Democratic Republic of the Congo|2020-05-25	Africa|hCoV-19/South Africa/R12525-20/2020|EPI ISL 504186|C.1|South Africa|2020-06-16	0.0006453400	Africa
Africa|hCoV-19/DRC/11123/2020|EPI ISL 527496|B.1.84|Democratic Republic of the Congo|2020-05-24	Africa|hCoV-19/South Africa/R12525-20/2020|EPI ISL 504186|C.1|South Africa|2020-06-16	0.0005631091	Africa
Africa|hCoV-19/DRC/11134/2020|EPI ISL 527518|B.1.5|Democratic Republic of the Congo|2020-05-24	Africa|hCoV-19/South Africa/R12525-20/2020|EPI ISL 504186|C.1|South Africa|2020-06-16	0.0004267446	Africa
Africa|hCoV-19/DRC/11143/2020|EPI ISL 527556|B.1|Democratic Republic of the Congo|2020-05-24	Africa|hCoV-19/South Africa/R12525-20/2020|EPI ISL 504186|C.1|South Africa|2020-06-16	0.0007024487	Africa
Africa|hCoV-19/DRC/11145/2020|EPI ISL 527501|B.1.214|Democratic Republic of the Congo|2020-05-24	Africa|hCoV-19/South Africa/R12525-20/2020|EPI ISL 504186|C.1|South Africa|2020-06-16	0.0006702579	Africa
Africa|hCoV-19/DRC/11148/2020|EPI ISL 527525|B.1.178|Democratic Republic of the Congo|2020-05-24	Africa|hCoV-19/South Africa/R12525-20/2020|EPI ISL 504186|C.1|South Africa|2020-06-16	0.0006418808	Africa
Africa|hCoV-19/DRC/11157/2020|EPI ISL 527530|B.1|Democratic Republic of the Congo|2020-05-25	Africa|hCoV-19/South Africa/R12525-20/2020|EPI ISL 504186|C.1|South Africa|2020-06-16	0.0005670914	Africa
Africa|hCoV-19/DRC/11187/2020|EPI ISL 527523|B.1.1.275|Democratic Republic of the Congo|2020-05-23	Africa|hCoV-19/South Africa/R12525-20/2020|EPI ISL 504186|C.1|South Africa|2020-06-16	0.0004255044	Africa
Africa|hCoV-19/DRC/11191/2020|EPI ISL 527506|B.1.1.275|Democratic Republic of the Congo|2020-05-23	Africa|hCoV-19/South Africa/R12525-20/2020|EPI ISL 504186|C.1|South Africa|2020-06-16	0.0003523397	Africa
Africa|hCoV-19/DRC/11252/2020|EPI ISL 527557|B.1.1.275|Democratic Republic of the Congo|2020-05-21	Africa|hCoV-19/South Africa/R12525-20/2020|EPI ISL 504186|C.1|South Africa|2020-06-16	0.0005264879	Africa
Africa|hCoV-19/DRC/11260/2020|EPI ISL 527558|B.1.1.275|Democratic Republic of the Congo|2020-05-23	Africa|hCoV-19/South Africa/R12525-20/2020|EPI ISL 504186|C.1|South Africa|2020-06-16	0.0003861267	Africa
Africa|hCoV-19/DRC/1131/2020|EPI ISL 429255|B.1.5|Democratic Republic of the Congo|2020-04-05	Africa|hCoV-19/South Africa/R12525-20/2020|EPI ISL 504186|C.1|South Africa|2020-06-16	0.0004538815	Africa
Africa|hCoV-19/DRC/11310/2020|EPI ISL 527529|B.1.149|Democratic Republic of the Congo|2020-05-25	Africa|hCoV-19/South Africa/R12525-20/2020|EPI ISL 504186|C.1|South Africa|2020-06-16	0.0005336485	Africa
Africa|hCoV-19/DRC/11318/2020|EPI ISL 527559|B.1.149|Democratic Republic of the Congo|2020-05-25	Africa|hCoV-19/South Africa/R12525-20/2020|EPI ISL 504186|C.1|South Africa|2020-06-16	0.0005586905	Africa
Africa|hCoV-19/DRC/11326/2020|EPI ISL 527508|B.1|Democratic Republic of the Congo|2020-05-25	Africa|hCoV-19/South Africa/R12525-20/2020|EPI ISL 504186|C.1|South Africa|2020-06-16	0.0005298343	Africa
Africa|hCoV-19/DRC/11334/2020|EPI ISL 527504|B.1.178|Democratic Republic of the Congo|2020-05-25	Africa|hCoV-19/South Africa/R12525-20/2020|EPI ISL 504186|C.1|South Africa|2020-06-16	0.0005643235	Africa
Africa|hCoV-19/DRC/11337/2020|EPI ISL 527510|B.1.84|Democratic Republic of the Congo|2020-05-25	Africa|hCoV-19/South Africa/R12525-20/2020|EPI ISL 504186|C.1|South Africa|2020-06-16	0.0006014049	Africa
Africa|hCoV-19/DRC/11341/2020|EPI ISL 527509|B.1.1.275|Democratic Republic of the Congo|2020-05-25	Africa|hCoV-19/South Africa/R12525-20/2020|EPI ISL 504186|C.1|South Africa|2020-06-16	0.0004592401	Africa
Africa|hCoV-19/DRC/11348/2020|EPI ISL 527560|B.1.149|Democratic Republic of the Congo|2020-05-25	Africa|hCoV-19/South Africa/R12525-20/2020|EPI ISL 504186|C.1|South Africa|2020-06-16	0.0005592182	Africa
Africa|hCoV-19/DRC/11369/2020|EPI ISL 527537|B.1.214|Democratic Republic of the Congo|2020-05-25	Africa|hCoV-19/South Africa/R12525-20/2020|EPI ISL 504186|C.1|South Africa|2020-06-16	0.0005742892	Africa
Africa|hCoV-19/DRC/11376/2020|EPI ISL 527513|B.1.214|Democratic Republic of the Congo|2020-05-25	Africa|hCoV-19/South Africa/R12525-20/2020|EPI ISL 504186|C.1|South Africa|2020-06-16	0.0006374329	Africa
Africa|hCoV-19/DRC/11411/2020|EPI ISL 527561|B.1.5|Democratic Republic of the Congo|2020-05-25	Africa|hCoV-19/South Africa/R12525-20/2020|EPI ISL 504186|C.1|South Africa|2020-06-16	0.0005265008	Africa
Africa|hCoV-19/DRC/11450/2020|EPI ISL 527516|B.1.5|Democratic Republic of the Congo|2020-05-25	Africa|hCoV-19/South Africa/R12525-20/2020|EPI ISL 504186|C.1|South Africa|2020-06-16	0.0004309567	Africa
Africa|hCoV-19/DRC/11458/2020|EPI ISL 527497|B.1.5|Democratic Republic of the Congo|2020-05-25	Africa|hCoV-19/South Africa/R12525-20/2020|EPI ISL 504186|C.1|South Africa|2020-06-16	0.0005671292	Africa
Africa|hCoV-19/DRC/11460/2020|EPI ISL 527562|B.1.214|Democratic Republic of the Congo|2020-05-25	Africa|hCoV-19/South Africa/R12525-20/2020|EPI ISL 504186|C.1|South Africa|2020-06-16	0.0007100811	Africa
Africa|hCoV-19/DRC/11472/2020|EPI ISL 527502|B.1.214|Democratic Republic of the Congo|2020-05-25	Africa|hCoV-19/South Africa/R12525-20/2020|EPI ISL 504186|C.1|South Africa|2020-06-16	0.0006709588	Africa
Africa|hCoV-19/DRC/11477/2020|EPI ISL 527563|B.1.84|Democratic Republic of the Congo|2020-05-25	Africa|hCoV-19/South Africa/R12525-20/2020|EPI ISL 504186|C.1|South Africa|2020-06-16	0.0004909205	Africa
Africa|hCoV-19/DRC/11486/2020|EPI ISL 527564|B.1.214|Democratic Republic of the Congo|2020-05-25	Africa|hCoV-19/South Africa/R12525-20/2020|EPI ISL 504186|C.1|South Africa|2020-06-16	0.0006673020	Africa
Africa|hCoV-19/DRC/11487/2020|EPI ISL 527505|B.1|Democratic Republic of the Congo|2020-05-25	Africa|hCoV-19/South Africa/R12525-20/2020|EPI ISL 504186|C.1|South Africa|2020-06-16	0.0005676539	Africa
Africa|hCoV-19/DRC/11507/2020|EPI ISL 527512|B.1|Democratic Republic of the Congo|2020-05-25	Africa|hCoV-19/South Africa/R12525-20/2020|EPI ISL 504186|C.1|South Africa|2020-06-16	0.0006008002	Africa
Africa|hCoV-19/DRC/1151/2020|EPI ISL 447596|B.38|Democratic Republic of the Congo|2020-04-05	Africa|hCoV-19/South Africa/R12525-20/2020|EPI ISL 504186|C.1|South Africa|2020-06-16	0.0008049704	Africa
Africa|hCoV-19/DRC/11511/2020|EPI ISL 527511|B.1.214|Democratic Republic of the Congo|2020-05-25	Africa|hCoV-19/South Africa/R12525-20/2020|EPI ISL 504186|C.1|South Africa|2020-06-16	0.0006012774	Africa
Africa|hCoV-19/DRC/11572/2020|EPI ISL 527565|B.1.214|Democratic Republic of the Congo|2020-05-25	Africa|hCoV-19/South Africa/R12525-20/2020|EPI ISL 504186|C.1|South Africa|2020-06-16	0.0005612127	Africa
Africa|hCoV-19/DRC/11576/2020|EPI ISL 527517|B.1|Democratic Republic of the Congo|2020-05-25	Africa|hCoV-19/South Africa/R12525-20/2020|EPI ISL 504186|C.1|South Africa|2020-06-16	0.0005336917	Africa
Africa|hCoV-19/DRC/11583/2020|EPI ISL 527542|B.1|Democratic Republic of the Congo|2020-05-25	Africa|hCoV-19/South Africa/R12525-20/2020|EPI ISL 504186|C.1|South Africa|2020-06-16	0.0005761362	Africa
Africa|hCoV-19/DRC/11616/2020|EPI ISL 527519|B.1|Democratic Republic of the Congo|2020-05-25	Africa|hCoV-19/South Africa/R12525-20/2020|EPI ISL 504186|C.1|South Africa|2020-06-16	0.0004963073	Africa
Africa|hCoV-19/DRC/11623/2020|EPI ISL 527566|B.1.5|Democratic Republic of the Congo|2020-05-25	Africa|hCoV-19/South Africa/R12525-20/2020|EPI ISL 504186|C.1|South Africa|2020-06-16	0.0005620630	Africa
Africa|hCoV-19/DRC/11624/2020|EPI ISL 527567|B.1.149|Democratic Republic of the Congo|2020-05-25	Africa|hCoV-19/South Africa/R12525-20/2020|EPI ISL 504186|C.1|South Africa|2020-06-16	0.0005618634	Africa
Africa|hCoV-19/DRC/11631/2020|EPI ISL 527568|B.1.149|Democratic Republic of the Congo|2020-05-25	Africa|hCoV-19/South Africa/R12525-20/2020|EPI ISL 504186|C.1|South Africa|2020-06-16	0.0005621398	Africa
Africa|hCoV-19/DRC/11632/2020|EPI ISL 527493|B.1|Democratic Republic of the Congo|2020-05-25	Africa|hCoV-19/South Africa/R12525-20/2020|EPI ISL 504186|C.1|South Africa|2020-06-16	0.0005626003	Africa
Africa|hCoV-19/DRC/11635/2020|EPI ISL 527540|B.1.214|Democratic Republic of the Congo|2020-05-25	Africa|hCoV-19/South Africa/R12525-20/2020|EPI ISL 504186|C.1|South Africa|2020-06-16	0.0005732494	Africa
Africa|hCoV-19/DRC/11640/2020|EPI ISL 527535|B.1.178|Democratic Republic of the Congo|2020-05-25	Africa|hCoV-19/South Africa/R12525-20/2020|EPI ISL 504186|C.1|South Africa|2020-06-16	0.0006749210	Africa
Africa|hCoV-19/DRC/11643/2020|EPI ISL 527520|B.1.5|Democratic Republic of the Congo|2020-05-25	Africa|hCoV-19/South Africa/R12525-20/2020|EPI ISL 504186|C.1|South Africa|2020-06-16	0.0005655230	Africa
Africa|hCoV-19/DRC/11648/2020|EPI ISL 527569|B.1.6|Democratic Republic of the Congo|2020-05-25	Africa|hCoV-19/South Africa/R12525-20/2020|EPI ISL 504186|C.1|South Africa|2020-06-16	0.0005947578	Africa
Africa|hCoV-19/DRC/11652/2020|EPI ISL 527570|B.1.149|Democratic Republic of the Congo|2020-05-25	Africa|hCoV-19/South Africa/R12525-20/2020|EPI ISL 504186|C.1|South Africa|2020-06-16	0.0005616250	Africa
Africa|hCoV-19/DRC/11653/2020|EPI ISL 527533|B.1.84|Democratic Republic of the Congo|2020-05-25	Africa|hCoV-19/South Africa/R12525-20/2020|EPI ISL 504186|C.1|South Africa|2020-06-16	0.0004981508	Africa
Africa|hCoV-19/DRC/11676/2020|EPI ISL 527531|B.1|Democratic Republic of the Congo|2020-05-26	Africa|hCoV-19/South Africa/R12525-20/2020|EPI ISL 504186|C.1|South Africa|2020-06-16	0.0007146633	Africa
Africa|hCoV-19/DRC/11677/2020|EPI ISL 527515|B.1.214|Democratic Republic of the Congo|2020-05-26	Africa|hCoV-19/South Africa/R12525-20/2020|EPI ISL 504186|C.1|South Africa|2020-06-16	0.0005331303	Africa
Africa|hCoV-19/DRC/11732/2020|EPI ISL 527536|B.1.214|Democratic Republic of the Congo|2020-05-26	Africa|hCoV-19/South Africa/R12525-20/2020|EPI ISL 504186|C.1|South Africa|2020-06-16	0.0004268053	Africa
Africa|hCoV-19/DRC/11733/2020|EPI ISL 527571|B.1.149|Democratic Republic of the Congo|2020-05-26	Africa|hCoV-19/South Africa/R12525-20/2020|EPI ISL 504186|C.1|South Africa|2020-06-16	0.0005586585	Africa
Africa|hCoV-19/DRC/11806/2020|EPI ISL 527572|B.1.214|Democratic Republic of the Congo|2020-05-26	Africa|hCoV-19/South Africa/R12525-20/2020|EPI ISL 504186|C.1|South Africa|2020-06-16	0.0006669739	Africa
Africa|hCoV-19/DRC/1234/2020|EPI ISL 429258|B.1.5|Democratic Republic of the Congo|2020-04-06	Africa|hCoV-19/South Africa/R12525-20/2020|EPI ISL 504186|C.1|South Africa|2020-06-16	0.0004367771	Africa
Africa|hCoV-19/DRC/1249/2020|EPI ISL 429259|B.1.5|Democratic Republic of the Congo|2020-04-06	Africa|hCoV-19/South Africa/R12525-20/2020|EPI ISL 504186|C.1|South Africa|2020-06-16	0.0004208197	Africa
Africa|hCoV-19/DRC/1319/2020|EPI ISL 431011|B.1.128|Democratic Republic of the Congo|2020-04-07	Africa|hCoV-19/South Africa/R12525-20/2020|EPI ISL 504186|C.1|South Africa|2020-06-16	0.0005605309	Africa
Africa|hCoV-19/DRC/1324/2020|EPI ISL 435033|B.1.128|Democratic Republic of the Congo|2020-04-07	Africa|hCoV-19/South Africa/R12525-20/2020|EPI ISL 504186|C.1|South Africa|2020-06-16	0.0005594927	Africa
Africa|hCoV-19/DRC/1326/2020|EPI ISL 435116|B.1|Democratic Republic of the Congo|2020-04-07	Africa|hCoV-19/South Africa/R12525-20/2020|EPI ISL 504186|C.1|South Africa|2020-06-16	0.0004972002	Africa
Africa|hCoV-19/DRC/1375/2020|EPI ISL 435117|B.1.1.1|Democratic Republic of the Congo|2020-04-07	Africa|hCoV-19/South Africa/R12525-20/2020|EPI ISL 504186|C.1|South Africa|2020-06-16	0.0002123379	Africa
Africa|hCoV-19/DRC/1376/2020|EPI ISL 431012|B.1.1.1|Democratic Republic of the Congo|2020-04-07	Africa|hCoV-19/South Africa/R12525-20/2020|EPI ISL 504186|C.1|South Africa|2020-06-16	0.0001753950	Africa
Africa|hCoV-19/DRC/1377/2020|EPI ISL 434678|B.1.1.1|Democratic Republic of the Congo|2020-04-07	Africa|hCoV-19/South Africa/R12525-20/2020|EPI ISL 504186|C.1|South Africa|2020-06-16	0.0001396846	Africa
Africa|hCoV-19/DRC/1378/2020|EPI ISL 435118|B.1.1.1|Democratic Republic of the Congo|2020-04-07	Africa|hCoV-19/South Africa/R12525-20/2020|EPI ISL 504186|C.1|South Africa|2020-06-16	0.0001404565	Africa
Africa|hCoV-19/DRC/1382/2020|EPI ISL 435113|B.1.1.1|Democratic Republic of the Congo|2020-04-07	Africa|hCoV-19/South Africa/R12525-20/2020|EPI ISL 504186|C.1|South Africa|2020-06-16	0.0001770092	Africa
Africa|hCoV-19/DRC/1397/2020|EPI ISL 434679|B.1.1.1|Democratic Republic of the Congo|2020-04-07	Africa|hCoV-19/South Africa/R12525-20/2020|EPI ISL 504186|C.1|South Africa|2020-06-16	0.0001754382	Africa
Africa|hCoV-19/DRC/1398/2020|EPI ISL 435114|B.1.1.1|Democratic Republic of the Congo|2020-04-07	Africa|hCoV-19/South Africa/R12525-20/2020|EPI ISL 504186|C.1|South Africa|2020-06-16	0.0001395969	Africa
Africa|hCoV-19/DRC/1422/2020|EPI ISL 434680|B.1.149|Democratic Republic of the Congo|2020-04-08	Africa|hCoV-19/South Africa/R12525-20/2020|EPI ISL 504186|C.1|South Africa|2020-06-16	0.0005650211	Africa
Africa|hCoV-19/DRC/1423/2020|EPI ISL 434710|B.1.149|Democratic Republic of the Congo|2020-04-08	Africa|hCoV-19/South Africa/R12525-20/2020|EPI ISL 504186|C.1|South Africa|2020-06-16	0.0005237547	Africa
Africa|hCoV-19/DRC/1486/2020|EPI ISL 434711|B.1|Democratic Republic of the Congo|2020-04-08	Africa|hCoV-19/South Africa/R12525-20/2020|EPI ISL 504186|C.1|South Africa|2020-06-16	0.0004981438	Africa
Africa|hCoV-19/DRC/1516/2020|EPI ISL 435032|B.1.5|Democratic Republic of the Congo|2020-04-09	Africa|hCoV-19/South Africa/R12525-20/2020|EPI ISL 504186|C.1|South Africa|2020-06-16	0.0004538497	Africa
Africa|hCoV-19/DRC/1565/2020|EPI ISL 434681|B.1|Democratic Republic of the Congo|2020-04-09	Africa|hCoV-19/South Africa/R12525-20/2020|EPI ISL 504186|C.1|South Africa|2020-06-16	0.0004925590	Africa
Africa|hCoV-19/DRC/158/2020|EPI ISL 417950|B.40|Democratic Republic of the Congo|2020-03-20	Africa|hCoV-19/South Africa/R12525-20/2020|EPI ISL 504186|C.1|South Africa|2020-06-16	0.0008032814	Africa
Africa|hCoV-19/DRC/1715/2020|EPI ISL 435156|B.1.84|Democratic Republic of the Congo|2020-04-10	Africa|hCoV-19/South Africa/R12525-20/2020|EPI ISL 504186|C.1|South Africa|2020-06-16	0.0005247777	Africa
Africa|hCoV-19/DRC/1767/2020|EPI ISL 435157|B.1.5|Democratic Republic of the Congo|2020-04-10	Africa|hCoV-19/South Africa/R12525-20/2020|EPI ISL 504186|C.1|South Africa|2020-06-16	0.0004294115	Africa
Africa|hCoV-19/DRC/1779/2020|EPI ISL 435158|C.14|Democratic Republic of the Congo|2020-04-10	Africa|hCoV-19/South Africa/R12525-20/2020|EPI ISL 504186|C.1|South Africa|2020-06-16	0.0002482207	Africa
Africa|hCoV-19/DRC/191/2020|EPI ISL 417955|B.1.128|Democratic Republic of the Congo|2020-03-21	Africa|hCoV-19/South Africa/R12525-20/2020|EPI ISL 504186|C.1|South Africa|2020-06-16	0.0005590902	Africa
Africa|hCoV-19/DRC/1952/2020|EPI ISL 435159|B.1.5|Democratic Republic of the Congo|2020-04-11	Africa|hCoV-19/South Africa/R12525-20/2020|EPI ISL 504186|C.1|South Africa|2020-06-16	0.0004235221	Africa
Africa|hCoV-19/DRC/1982/2020|EPI ISL 435160|B.1|Democratic Republic of the Congo|2020-04-12	Africa|hCoV-19/South Africa/R12525-20/2020|EPI ISL 504186|C.1|South Africa|2020-06-16	0.0004923284	Africa
Africa|hCoV-19/DRC/2047/2020|EPI ISL 435161|B.1.1.1|Democratic Republic of the Congo|2020-04-12	Africa|hCoV-19/South Africa/R12525-20/2020|EPI ISL 504186|C.1|South Africa|2020-06-16	0.0001405384	Africa
Africa|hCoV-19/DRC/2063/2020|EPI ISL 435162|B.1|Democratic Republic of the Congo|2020-04-12	Africa|hCoV-19/South Africa/R12525-20/2020|EPI ISL 504186|C.1|South Africa|2020-06-16	0.0004573410	Africa
Africa|hCoV-19/DRC/2120/2020|EPI ISL 435163|B.1.149|Democratic Republic of the Congo|2020-04-12	Africa|hCoV-19/South Africa/R12525-20/2020|EPI ISL 504186|C.1|South Africa|2020-06-16	0.0005244505	Africa
Africa|hCoV-19/DRC/2121/2020|EPI ISL 435164|B.1.149|Democratic Republic of the Congo|2020-04-12	Africa|hCoV-19/South Africa/R12525-20/2020|EPI ISL 504186|C.1|South Africa|2020-06-16	0.0005266228	Africa
Africa|hCoV-19/DRC/2122/2020|EPI ISL 435165|B.1.149|Democratic Republic of the Congo|2020-04-13	Africa|hCoV-19/South Africa/R12525-20/2020|EPI ISL 504186|C.1|South Africa|2020-06-16	0.0005718535	Africa
Africa|hCoV-19/DRC/2125/2020|EPI ISL 435166|B.1.149|Democratic Republic of the Congo|2020-04-13	Africa|hCoV-19/South Africa/R12525-20/2020|EPI ISL 504186|C.1|South Africa|2020-06-16	0.0004966940	Africa
Africa|hCoV-19/DRC/2128/2020|EPI ISL 435167|B.1|Democratic Republic of the Congo|2020-04-13	Africa|hCoV-19/South Africa/R12525-20/2020|EPI ISL 504186|C.1|South Africa|2020-06-16	0.0004313561	Africa
Africa|hCoV-19/DRC/2133/2020|EPI ISL 435168|B.1.128|Democratic Republic of the Congo|2020-04-13	Africa|hCoV-19/South Africa/R12525-20/2020|EPI ISL 504186|C.1|South Africa|2020-06-16	0.0005346511	Africa
Africa|hCoV-19/DRC/214/2020|EPI ISL 420030|B.1.6|Democratic Republic of the Congo|2020-03-21	Africa|hCoV-19/South Africa/R12525-20/2020|EPI ISL 504186|C.1|South Africa|2020-06-16	0.0004555458	Africa
Africa|hCoV-19/DRC/215/2020|EPI ISL 420031|B.1.1.1|Democratic Republic of the Congo|2020-03-21	Africa|hCoV-19/South Africa/R12525-20/2020|EPI ISL 504186|C.1|South Africa|2020-06-16	0.0001764061	Africa
Africa|hCoV-19/DRC/2169/2020|EPI ISL 436194|B.1.5|Democratic Republic of the Congo|2020-04-13	Africa|hCoV-19/South Africa/R12525-20/2020|EPI ISL 504186|C.1|South Africa|2020-06-16	0.0004632670	Africa
Africa|hCoV-19/DRC/2299/2020|EPI ISL 436412|B.1.5|Democratic Republic of the Congo|2020-04-14	Africa|hCoV-19/South Africa/R12525-20/2020|EPI ISL 504186|C.1|South Africa|2020-06-16	0.0005237672	Africa
Africa|hCoV-19/DRC/236/2020|EPI ISL 420032|B.1.128|Democratic Republic of the Congo|2020-03-22	Africa|hCoV-19/South Africa/R12525-20/2020|EPI ISL 504186|C.1|South Africa|2020-06-16	0.0005602117	Africa
Africa|hCoV-19/DRC/2363/2020|EPI ISL 437194|B.1.84|Democratic Republic of the Congo|2020-04-14	Africa|hCoV-19/South Africa/R12525-20/2020|EPI ISL 504186|C.1|South Africa|2020-06-16	0.0004887958	Africa
Africa|hCoV-19/DRC/2384/2020|EPI ISL 437196|B.1.149|Democratic Republic of the Congo|2020-04-14	Africa|hCoV-19/South Africa/R12525-20/2020|EPI ISL 504186|C.1|South Africa|2020-06-16	0.0005276786	Africa
Africa|hCoV-19/DRC/241/2020|EPI ISL 420033|B.1.1.75|Democratic Republic of the Congo|2020-03-22	Africa|hCoV-19/South Africa/R12525-20/2020|EPI ISL 504186|C.1|South Africa|2020-06-16	0.0003500746	Africa
Africa|hCoV-19/DRC/243/2020|EPI ISL 420034|B.1|Democratic Republic of the Congo|2020-03-22	Africa|hCoV-19/South Africa/R12525-20/2020|EPI ISL 504186|C.1|South Africa|2020-06-16	0.0004259764	Africa
Africa|hCoV-19/DRC/248/2020|EPI ISL 420035|B.1.5|Democratic Republic of the Congo|2020-03-22	Africa|hCoV-19/South Africa/R12525-20/2020|EPI ISL 504186|C.1|South Africa|2020-06-16	0.0004201123	Africa
Africa|hCoV-19/DRC/2496/2020|EPI ISL 437337|B.1.149|Democratic Republic of the Congo|2020-04-15	Africa|hCoV-19/South Africa/R12525-20/2020|EPI ISL 504186|C.1|South Africa|2020-06-16	0.0005586447	Africa
Africa|hCoV-19/DRC/2529/2020|EPI ISL 437338|B.1.178|Democratic Republic of the Congo|2020-04-15	Africa|hCoV-19/South Africa/R12525-20/2020|EPI ISL 504186|C.1|South Africa|2020-06-16	0.0005237183	Africa
Africa|hCoV-19/DRC/253/2020|EPI ISL 420838|B.1.5|Democratic Republic of the Congo|2020-03-22	Africa|hCoV-19/South Africa/R12525-20/2020|EPI ISL 504186|C.1|South Africa|2020-06-16	0.0004197459	Africa
Africa|hCoV-19/DRC/2536/2020|EPI ISL 437339|B.1|Democratic Republic of the Congo|2020-04-15	Africa|hCoV-19/South Africa/R12525-20/2020|EPI ISL 504186|C.1|South Africa|2020-06-16	0.0005237187	Africa
Africa|hCoV-19/DRC/254/2020|EPI ISL 420839|B.1|Democratic Republic of the Congo|2020-03-22	Africa|hCoV-19/South Africa/R12525-20/2020|EPI ISL 504186|C.1|South Africa|2020-06-16	0.0004209231	Africa
Africa|hCoV-19/DRC/2563/2020|EPI ISL 437340|B.1.9|Democratic Republic of the Congo|2020-04-15	Africa|hCoV-19/South Africa/R12525-20/2020|EPI ISL 504186|C.1|South Africa|2020-06-16	0.0007332972	Africa
Africa|hCoV-19/DRC/2580/2020|EPI ISL 437341|B.1.5|Democratic Republic of the Congo|2020-04-15	Africa|hCoV-19/South Africa/R12525-20/2020|EPI ISL 504186|C.1|South Africa|2020-06-16	0.0004538609	Africa
Africa|hCoV-19/DRC/2644/2020|EPI ISL 437342|B.1.84|Democratic Republic of the Congo|2020-04-15	Africa|hCoV-19/South Africa/R12525-20/2020|EPI ISL 504186|C.1|South Africa|2020-06-16	0.0005276743	Africa
Africa|hCoV-19/DRC/2670/2020|EPI ISL 437343|B.1.9|Democratic Republic of the Congo|2020-04-15	Africa|hCoV-19/South Africa/R12525-20/2020|EPI ISL 504186|C.1|South Africa|2020-06-16	0.0007682845	Africa
Africa|hCoV-19/DRC/2727/2020|EPI ISL 437344|B.1|Democratic Republic of the Congo|2020-04-16	Africa|hCoV-19/South Africa/R12525-20/2020|EPI ISL 504186|C.1|South Africa|2020-06-16	0.0004598320	Africa
Africa|hCoV-19/DRC/2728/2020|EPI ISL 437345|B.1.84|Democratic Republic of the Congo|2020-04-16	Africa|hCoV-19/South Africa/R12525-20/2020|EPI ISL 504186|C.1|South Africa|2020-06-16	0.0005268896	Africa
Africa|hCoV-19/DRC/2813/2020|EPI ISL 437346|C.14|Democratic Republic of the Congo|2020-04-16	Africa|hCoV-19/South Africa/R12525-20/2020|EPI ISL 504186|C.1|South Africa|2020-06-16	0.0002792520	Africa
Africa|hCoV-19/DRC/2819/2020|EPI ISL 437347|B.1|Democratic Republic of the Congo|2020-04-16	Africa|hCoV-19/South Africa/R12525-20/2020|EPI ISL 504186|C.1|South Africa|2020-06-16	0.0005616383	Africa
Africa|hCoV-19/DRC/2827/2020|EPI ISL 437348|B.1|Democratic Republic of the Congo|2020-04-16	Africa|hCoV-19/South Africa/R12525-20/2020|EPI ISL 504186|C.1|South Africa|2020-06-16	0.0004538291	Africa
Africa|hCoV-19/DRC/2855/2020|EPI ISL 437350|B.1|Democratic Republic of the Congo|2020-04-16	Africa|hCoV-19/South Africa/R12525-20/2020|EPI ISL 504186|C.1|South Africa|2020-06-16	0.0004887936	Africa
Africa|hCoV-19/DRC/2864/2020|EPI ISL 437351|B.1|Democratic Republic of the Congo|2020-04-16	Africa|hCoV-19/South Africa/R12525-20/2020|EPI ISL 504186|C.1|South Africa|2020-06-16	0.0004898660	Africa
Africa|hCoV-19/DRC/2904/2020|EPI ISL 437352|B.1|Democratic Republic of the Congo|2020-04-17	Africa|hCoV-19/South Africa/R12525-20/2020|EPI ISL 504186|C.1|South Africa|2020-06-16	0.0004538499	Africa
Africa|hCoV-19/DRC/2938/2020|EPI ISL 437353|B.1.275|Democratic Republic of the Congo|2020-04-17	Africa|hCoV-19/South Africa/R12525-20/2020|EPI ISL 504186|C.1|South Africa|2020-06-16	0.0006730827	Africa
Africa|hCoV-19/DRC/2939/2020|EPI ISL 437354|B.1|Democratic Republic of the Congo|2020-04-17	Africa|hCoV-19/South Africa/R12525-20/2020|EPI ISL 504186|C.1|South Africa|2020-06-16	0.0005935746	Africa
Africa|hCoV-19/DRC/2942/2020|EPI ISL 437355|B.1|Democratic Republic of the Congo|2020-04-17	Africa|hCoV-19/South Africa/R12525-20/2020|EPI ISL 504186|C.1|South Africa|2020-06-16	0.0005635230	Africa
Africa|hCoV-19/DRC/299/2020|EPI ISL 420840|B.4|Democratic Republic of the Congo|2020-03-20	Africa|hCoV-19/South Africa/R12525-20/2020|EPI ISL 504186|C.1|South Africa|2020-06-16	0.0009164146	Africa
Africa|hCoV-19/DRC/300/2020|EPI ISL 420841|A|Democratic Republic of the Congo|2020-03-22	Africa|hCoV-19/South Africa/R12525-20/2020|EPI ISL 504186|C.1|South Africa|2020-06-16	0.0007338848	Africa
Africa|hCoV-19/DRC/3041/2020|EPI ISL 437356|B.1|Democratic Republic of the Congo|2020-04-18	Africa|hCoV-19/South Africa/R12525-20/2020|EPI ISL 504186|C.1|South Africa|2020-06-16	0.0005586196	Africa
Africa|hCoV-19/DRC/307/2020|EPI ISL 420842|B.1.9|Democratic Republic of the Congo|2020-03	Africa|hCoV-19/South Africa/R12525-20/2020|EPI ISL 504186|C.1|South Africa|2020-06-16	0.0005687502	Africa
Africa|hCoV-19/DRC/3070/2020|EPI ISL 437357|B.1.214|Democratic Republic of the Congo|2020-04-18	Africa|hCoV-19/South Africa/R12525-20/2020|EPI ISL 504186|C.1|South Africa|2020-06-16	0.0005935888	Africa
Africa|hCoV-19/DRC/3089/2020|EPI ISL 437358|B.1.84|Democratic Republic of the Congo|2020-04-19	Africa|hCoV-19/South Africa/R12525-20/2020|EPI ISL 504186|C.1|South Africa|2020-06-16	0.0005236839	Africa
Africa|hCoV-19/DRC/3440/2020|EPI ISL 447597|B.1.84|Democratic Republic of the Congo|2020-04-22	Africa|hCoV-19/South Africa/R12525-20/2020|EPI ISL 504186|C.1|South Africa|2020-06-16	0.0005258130	Africa
Africa|hCoV-19/DRC/3451/2020|EPI ISL 447598|B.1.178|Democratic Republic of the Congo|2020-04-22	Africa|hCoV-19/South Africa/R12525-20/2020|EPI ISL 504186|C.1|South Africa|2020-06-16	0.0005613431	Africa
Africa|hCoV-19/DRC/3453/2020|EPI ISL 447599|B.1.84|Democratic Republic of the Congo|2020-04-22	Africa|hCoV-19/South Africa/R12525-20/2020|EPI ISL 504186|C.1|South Africa|2020-06-16	0.0005261450	Africa
Africa|hCoV-19/DRC/3481/2020|EPI ISL 447600|B.1|Democratic Republic of the Congo|2020-04-22	Africa|hCoV-19/South Africa/R12525-20/2020|EPI ISL 504186|C.1|South Africa|2020-06-16	0.0004628712	Africa
Africa|hCoV-19/DRC/3482/2020|EPI ISL 447601|B.1|Democratic Republic of the Congo|2020-04-22	Africa|hCoV-19/South Africa/R12525-20/2020|EPI ISL 504186|C.1|South Africa|2020-06-16	0.0004932249	Africa
Africa|hCoV-19/DRC/3483/2020|EPI ISL 447602|B.1|Democratic Republic of the Congo|2020-04-22	Africa|hCoV-19/South Africa/R12525-20/2020|EPI ISL 504186|C.1|South Africa|2020-06-16	0.0004621473	Africa
Africa|hCoV-19/DRC/3490/2020|EPI ISL 447603|B.1|Democratic Republic of the Congo|2020-04-22	Africa|hCoV-19/South Africa/R12525-20/2020|EPI ISL 504186|C.1|South Africa|2020-06-16	0.0004912249	Africa
Africa|hCoV-19/DRC/3504/2020|EPI ISL 447604|B.1.149|Democratic Republic of the Congo|2020-04-23	Africa|hCoV-19/South Africa/R12525-20/2020|EPI ISL 504186|C.1|South Africa|2020-06-16	0.0005337855	Africa
Africa|hCoV-19/DRC/352/2020|EPI ISL 420850|B.1.5|Democratic Republic of the Congo|2020-03	Africa|hCoV-19/South Africa/R12525-20/2020|EPI ISL 504186|C.1|South Africa|2020-06-16	0.0004910042	Africa
Africa|hCoV-19/DRC/353/2020|EPI ISL 420843|B.1.5|Democratic Republic of the Congo|2020-03	Africa|hCoV-19/South Africa/R12525-20/2020|EPI ISL 504186|C.1|South Africa|2020-06-16	0.0004208641	Africa
Africa|hCoV-19/DRC/355/2020|EPI ISL 420844|B.1|Democratic Republic of the Congo|2020-03	Africa|hCoV-19/South Africa/R12525-20/2020|EPI ISL 504186|C.1|South Africa|2020-06-16	0.0004551795	Africa
Africa|hCoV-19/DRC/3552/2020|EPI ISL 447605|B.1.84|Democratic Republic of the Congo|2020-04-23	Africa|hCoV-19/South Africa/R12525-20/2020|EPI ISL 504186|C.1|South Africa|2020-06-16	0.0005303985	Africa
Africa|hCoV-19/DRC/3595/2020|EPI ISL 447606|B.1.5|Democratic Republic of the Congo|2020-04-23	Africa|hCoV-19/South Africa/R12525-20/2020|EPI ISL 504186|C.1|South Africa|2020-06-16	0.0004897797	Africa
Africa|hCoV-19/DRC/3632/2020|EPI ISL 447607|B.1.5|Democratic Republic of the Congo|2020-04-23	Africa|hCoV-19/South Africa/R12525-20/2020|EPI ISL 504186|C.1|South Africa|2020-06-16	0.0004913908	Africa
Africa|hCoV-19/DRC/3633/2020|EPI ISL 447230|B.1.5|Democratic Republic of the Congo|2020-04-23	Africa|hCoV-19/South Africa/R12525-20/2020|EPI ISL 504186|C.1|South Africa|2020-06-16	0.0004941126	Africa
Africa|hCoV-19/DRC/3653/2020|EPI ISL 447231|B.1.128|Democratic Republic of the Congo|2020-04-23	Africa|hCoV-19/South Africa/R12525-20/2020|EPI ISL 504186|C.1|South Africa|2020-06-16	0.0006318252	Africa
Africa|hCoV-19/DRC/3659/2020|EPI ISL 447232|B.1.128|Democratic Republic of the Congo|2020-04-23	Africa|hCoV-19/South Africa/R12525-20/2020|EPI ISL 504186|C.1|South Africa|2020-06-16	0.0006324247	Africa
Africa|hCoV-19/DRC/3661/2020|EPI ISL 447233|B.1.128|Democratic Republic of the Congo|2020-04-23	Africa|hCoV-19/South Africa/R12525-20/2020|EPI ISL 504186|C.1|South Africa|2020-06-16	0.0006323361	Africa
Africa|hCoV-19/DRC/3662/2020|EPI ISL 447234|B.1.128|Democratic Republic of the Congo|2020-04-23	Africa|hCoV-19/South Africa/R12525-20/2020|EPI ISL 504186|C.1|South Africa|2020-06-16	0.0006318701	Africa
Africa|hCoV-19/DRC/3664/2020|EPI ISL 447235|B.1.128|Democratic Republic of the Congo|2020-04-23	Africa|hCoV-19/South Africa/R12525-20/2020|EPI ISL 504186|C.1|South Africa|2020-06-16	0.0006319590	Africa
Africa|hCoV-19/DRC/3683/2020|EPI ISL 447236|B.1.5|Democratic Republic of the Congo|2020-04-24	Africa|hCoV-19/South Africa/R12525-20/2020|EPI ISL 504186|C.1|South Africa|2020-06-16	0.0005265122	Africa
Africa|hCoV-19/DRC/3688/2020|EPI ISL 447237|B.1.128|Democratic Republic of the Congo|2020-04-24	Africa|hCoV-19/South Africa/R12525-20/2020|EPI ISL 504186|C.1|South Africa|2020-06-16	0.0006298146	Africa
Africa|hCoV-19/DRC/376/2020|EPI ISL 420851|B.1.6|Democratic Republic of the Congo|2020-03-25	Africa|hCoV-19/South Africa/R12525-20/2020|EPI ISL 504186|C.1|South Africa|2020-06-16	0.0005249722	Africa
Africa|hCoV-19/DRC/3764/2020|EPI ISL 447238|B.1.84|Democratic Republic of the Congo|2020-04-24	Africa|hCoV-19/South Africa/R12525-20/2020|EPI ISL 504186|C.1|South Africa|2020-06-16	0.0005605394	Africa
Africa|hCoV-19/DRC/3768/2020|EPI ISL 447239|B.1.84|Democratic Republic of the Congo|2020-04-24	Africa|hCoV-19/South Africa/R12525-20/2020|EPI ISL 504186|C.1|South Africa|2020-06-16	0.0005261689	Africa
Africa|hCoV-19/DRC/3778/2020|EPI ISL 447240|B.1.128|Democratic Republic of the Congo|2020-04-24	Africa|hCoV-19/South Africa/R12525-20/2020|EPI ISL 504186|C.1|South Africa|2020-06-16	0.0006285611	Africa
Africa|hCoV-19/DRC/3787/2020|EPI ISL 447241|B.1|Democratic Republic of the Congo|2020-04-24	Africa|hCoV-19/South Africa/R12525-20/2020|EPI ISL 504186|C.1|South Africa|2020-06-16	0.0004958855	Africa
Africa|hCoV-19/DRC/3791/2020|EPI ISL 447242|B.1|Democratic Republic of the Congo|2020-04-24	Africa|hCoV-19/South Africa/R12525-20/2020|EPI ISL 504186|C.1|South Africa|2020-06-16	0.0005372152	Africa
Africa|hCoV-19/DRC/3803/2020|EPI ISL 447243|B.1|Democratic Republic of the Congo|2020-04-24	Africa|hCoV-19/South Africa/R12525-20/2020|EPI ISL 504186|C.1|South Africa|2020-06-16	0.0004619180	Africa
Africa|hCoV-19/DRC/3806/2020|EPI ISL 447244|B.1|Democratic Republic of the Congo|2020-04-24	Africa|hCoV-19/South Africa/R12525-20/2020|EPI ISL 504186|C.1|South Africa|2020-06-16	0.0004619012	Africa
Africa|hCoV-19/DRC/3827/2020|EPI ISL 447245|B.1|Democratic Republic of the Congo|2020-04-24	Africa|hCoV-19/South Africa/R12525-20/2020|EPI ISL 504186|C.1|South Africa|2020-06-16	0.0005967383	Africa
Africa|hCoV-19/DRC/3829/2020|EPI ISL 447246|B.1|Democratic Republic of the Congo|2020-04-24	Africa|hCoV-19/South Africa/R12525-20/2020|EPI ISL 504186|C.1|South Africa|2020-06-16	0.0005623747	Africa
Africa|hCoV-19/DRC/3834/2020|EPI ISL 447247|A|Democratic Republic of the Congo|2020-04-25	Africa|hCoV-19/South Africa/R12525-20/2020|EPI ISL 504186|C.1|South Africa|2020-06-16	0.0007773551	Africa
Africa|hCoV-19/DRC/3837/2020|EPI ISL 447248|B.1.128|Democratic Republic of the Congo|2020-04-25	Africa|hCoV-19/South Africa/R12525-20/2020|EPI ISL 504186|C.1|South Africa|2020-06-16	0.0006315375	Africa
Africa|hCoV-19/DRC/3841/2020|EPI ISL 447249|B.1.128|Democratic Republic of the Congo|2020-04-25	Africa|hCoV-19/South Africa/R12525-20/2020|EPI ISL 504186|C.1|South Africa|2020-06-16	0.0006650576	Africa
Africa|hCoV-19/DRC/3842/2020|EPI ISL 471396|B.1.128|Democratic Republic of the Congo|2020-04-25	Africa|hCoV-19/South Africa/R12525-20/2020|EPI ISL 504186|C.1|South Africa|2020-06-16	0.0006634790	Africa
Africa|hCoV-19/DRC/3846/2020|EPI ISL 471397|B.1.84|Democratic Republic of the Congo|2020-04-25	Africa|hCoV-19/South Africa/R12525-20/2020|EPI ISL 504186|C.1|South Africa|2020-06-16	0.0005935600	Africa
Africa|hCoV-19/DRC/3937/2020|EPI ISL 471398|B.1|Democratic Republic of the Congo|2020-04-25	Africa|hCoV-19/South Africa/R12525-20/2020|EPI ISL 504186|C.1|South Africa|2020-06-16	0.0005586331	Africa
Africa|hCoV-19/DRC/3941/2020|EPI ISL 471399|B.1.128|Democratic Republic of the Congo|2020-04-25	Africa|hCoV-19/South Africa/R12525-20/2020|EPI ISL 504186|C.1|South Africa|2020-06-16	0.0006325518	Africa
Africa|hCoV-19/DRC/3947/2020|EPI ISL 471400|B.1.214|Democratic Republic of the Congo|2020-04-25	Africa|hCoV-19/South Africa/R12525-20/2020|EPI ISL 504186|C.1|South Africa|2020-06-16	0.0006634347	Africa
Africa|hCoV-19/DRC/3949/2020|EPI ISL 471401|B.1.84|Democratic Republic of the Congo|2020-04-26	Africa|hCoV-19/South Africa/R12525-20/2020|EPI ISL 504186|C.1|South Africa|2020-06-16	0.0004887956	Africa
Africa|hCoV-19/DRC/396/2020|EPI ISL 420852|B.1.6|Democratic Republic of the Congo|2020-03-26	Africa|hCoV-19/South Africa/R12525-20/2020|EPI ISL 504186|C.1|South Africa|2020-06-16	0.0004897238	Africa
Africa|hCoV-19/DRC/397/2020|EPI ISL 420845|B.1.6|Democratic Republic of the Congo|2020-03-26	Africa|hCoV-19/South Africa/R12525-20/2020|EPI ISL 504186|C.1|South Africa|2020-06-16	0.0004888347	Africa
Africa|hCoV-19/DRC/400/2020|EPI ISL 420846|B.1.5|Democratic Republic of the Congo|2020-03	Africa|hCoV-19/South Africa/R12525-20/2020|EPI ISL 504186|C.1|South Africa|2020-06-16	0.0004551320	Africa
Africa|hCoV-19/DRC/4012/2020|EPI ISL 471402|B.1|Democratic Republic of the Congo|2020-04-26	Africa|hCoV-19/South Africa/R12525-20/2020|EPI ISL 504186|C.1|South Africa|2020-06-16	0.0006285170	Africa
Africa|hCoV-19/DRC/402/2020|EPI ISL 420853|B.1|Democratic Republic of the Congo|2020-03-26	Africa|hCoV-19/South Africa/R12525-20/2020|EPI ISL 504186|C.1|South Africa|2020-06-16	0.0004344312	Africa
Africa|hCoV-19/DRC/4020/2020|EPI ISL 471403|B.1.5|Democratic Republic of the Congo|2020-04-26	Africa|hCoV-19/South Africa/R12525-20/2020|EPI ISL 504186|C.1|South Africa|2020-06-16	0.0005586562	Africa
Africa|hCoV-19/DRC/4026/2020|EPI ISL 471404|B.1.84|Democratic Republic of the Congo|2020-04-27	Africa|hCoV-19/South Africa/R12525-20/2020|EPI ISL 504186|C.1|South Africa|2020-06-16	0.0005261687	Africa
Africa|hCoV-19/DRC/4060/2020|EPI ISL 471405|B.1|Democratic Republic of the Congo|2020-04-27	Africa|hCoV-19/South Africa/R12525-20/2020|EPI ISL 504186|C.1|South Africa|2020-06-16	0.0005586194	Africa
Africa|hCoV-19/DRC/4075/2020|EPI ISL 471406|B.1.214|Democratic Republic of the Congo|2020-04-27	Africa|hCoV-19/South Africa/R12525-20/2020|EPI ISL 504186|C.1|South Africa|2020-06-16	0.0006285893	Africa
Africa|hCoV-19/DRC/4084/2020|EPI ISL 471407|B.1.214|Democratic Republic of the Congo|2020-04-27	Africa|hCoV-19/South Africa/R12525-20/2020|EPI ISL 504186|C.1|South Africa|2020-06-16	0.0006634348	Africa
Africa|hCoV-19/DRC/4132/2020|EPI ISL 471408|B.1|Democratic Republic of the Congo|2020-04-27	Africa|hCoV-19/South Africa/R12525-20/2020|EPI ISL 504186|C.1|South Africa|2020-06-16	0.0005935456	Africa
Africa|hCoV-19/DRC/4141/2020|EPI ISL 471409|B.1.128|Democratic Republic of the Congo|2020-04-27	Africa|hCoV-19/South Africa/R12525-20/2020|EPI ISL 504186|C.1|South Africa|2020-06-16	0.0006285171	Africa
Africa|hCoV-19/DRC/4145/2020|EPI ISL 471410|B.1|Democratic Republic of the Congo|2020-04-27	Africa|hCoV-19/South Africa/R12525-20/2020|EPI ISL 504186|C.1|South Africa|2020-06-16	0.0005237075	Africa
Africa|hCoV-19/DRC/4194/2020|EPI ISL 471414|B.1.5|Democratic Republic of the Congo|2020-04-28	Africa|hCoV-19/South Africa/R12525-20/2020|EPI ISL 504186|C.1|South Africa|2020-06-16	0.0005586193	Africa
Africa|hCoV-19/DRC/4250/2020|EPI ISL 471415|B.1.1.1|Democratic Republic of the Congo|2020-04-28	Africa|hCoV-19/South Africa/R12525-20/2020|EPI ISL 504186|C.1|South Africa|2020-06-16	0.0002443269	Africa
Africa|hCoV-19/DRC/4279/2020|EPI ISL 514114|B.1|Democratic Republic of the Congo|2020-04-28	Africa|hCoV-19/South Africa/R12525-20/2020|EPI ISL 504186|C.1|South Africa|2020-06-16	0.0005616248	Africa
Africa|hCoV-19/DRC/4282/2020|EPI ISL 514103|B.1.128|Democratic Republic of the Congo|2020-04-08	Africa|hCoV-19/South Africa/R12525-20/2020|EPI ISL 504186|C.1|South Africa|2020-06-16	0.0005967957	Africa
Africa|hCoV-19/DRC/4284/2020|EPI ISL 514115|B.1.128|Democratic Republic of the Congo|2020-04-28	Africa|hCoV-19/South Africa/R12525-20/2020|EPI ISL 504186|C.1|South Africa|2020-06-16	0.0005967538	Africa
Africa|hCoV-19/DRC/431/2020|EPI ISL 420847|B.1.147|Democratic Republic of the Congo|2020-03-26	Africa|hCoV-19/South Africa/R12525-20/2020|EPI ISL 504186|C.1|South Africa|2020-06-16	0.0004895304	Africa
Africa|hCoV-19/DRC/4418/2020|EPI ISL 496506|B.1.128|Democratic Republic of the Congo|2020-04-29	Africa|hCoV-19/South Africa/R12525-20/2020|EPI ISL 504186|C.1|South Africa|2020-06-16	0.0006318926	Africa
Africa|hCoV-19/DRC/4422/2020|EPI ISL 496507|B.1.128|Democratic Republic of the Congo|2020-04-29	Africa|hCoV-19/South Africa/R12525-20/2020|EPI ISL 504186|C.1|South Africa|2020-06-16	0.0006014605	Africa
Africa|hCoV-19/DRC/4427/2020|EPI ISL 496508|B.1.128|Democratic Republic of the Congo|2020-04-29	Africa|hCoV-19/South Africa/R12525-20/2020|EPI ISL 504186|C.1|South Africa|2020-06-16	0.0005708877	Africa
Africa|hCoV-19/DRC/4429/2020|EPI ISL 513589|B.1.128|Democratic Republic of the Congo|2020-04-29	Africa|hCoV-19/South Africa/R12525-20/2020|EPI ISL 504186|C.1|South Africa|2020-06-16	0.0005710508	Africa
Africa|hCoV-19/DRC/4430/2020|EPI ISL 496509|B.1.128|Democratic Republic of the Congo|2020-04-29	Africa|hCoV-19/South Africa/R12525-20/2020|EPI ISL 504186|C.1|South Africa|2020-06-16	0.0005973181	Africa
Africa|hCoV-19/DRC/4437/2020|EPI ISL 513590|B.1.128|Democratic Republic of the Congo|2020-05-02	Africa|hCoV-19/South Africa/R12525-20/2020|EPI ISL 504186|C.1|South Africa|2020-06-16	0.0006068625	Africa
Africa|hCoV-19/DRC/4442/2020|EPI ISL 496510|B.1.128|Democratic Republic of the Congo|2020-04-29	Africa|hCoV-19/South Africa/R12525-20/2020|EPI ISL 504186|C.1|South Africa|2020-06-16	0.0005662617	Africa
Africa|hCoV-19/DRC/4444/2020|EPI ISL 514104|B.1.128|Democratic Republic of the Congo|2020-04-29	Africa|hCoV-19/South Africa/R12525-20/2020|EPI ISL 504186|C.1|South Africa|2020-06-16	0.0005967525	Africa
Africa|hCoV-19/DRC/445/2020|EPI ISL 420848|B.1|Democratic Republic of the Congo|2020-03	Africa|hCoV-19/South Africa/R12525-20/2020|EPI ISL 504186|C.1|South Africa|2020-06-16	0.0004307924	Africa
Africa|hCoV-19/DRC/4501/2020|EPI ISL 513591|B.1.5|Democratic Republic of the Congo|2020-05-30	Africa|hCoV-19/South Africa/R12525-20/2020|EPI ISL 504186|C.1|South Africa|2020-06-16	0.0004640519	Africa
Africa|hCoV-19/DRC/4516/2020|EPI ISL 487192|B.1.1.275|Democratic Republic of the Congo|2020-04-28	Africa|hCoV-19/South Africa/R12525-20/2020|EPI ISL 504186|C.1|South Africa|2020-06-16	0.0003499964	Africa
Africa|hCoV-19/DRC/4524/2020|EPI ISL 513597|A|Democratic Republic of the Congo|2020-04-30	Africa|hCoV-19/South Africa/R12525-20/2020|EPI ISL 504186|C.1|South Africa|2020-06-16	0.0008076759	Africa
Africa|hCoV-19/DRC/4541/2020|EPI ISL 513598|B.1|Democratic Republic of the Congo|2020-04-30	Africa|hCoV-19/South Africa/R12525-20/2020|EPI ISL 504186|C.1|South Africa|2020-06-16	0.0005586948	Africa
Africa|hCoV-19/DRC/4551/2020|EPI ISL 513599|B.1.178|Democratic Republic of the Congo|2020-04-30	Africa|hCoV-19/South Africa/R12525-20/2020|EPI ISL 504186|C.1|South Africa|2020-06-16	0.0006325737	Africa
Africa|hCoV-19/DRC/4561/2020|EPI ISL 513600|B.1|Democratic Republic of the Congo|2020-04-30	Africa|hCoV-19/South Africa/R12525-20/2020|EPI ISL 504186|C.1|South Africa|2020-06-16	0.0005586193	Africa
Africa|hCoV-19/DRC/4562/2020|EPI ISL 513601|B.1.214|Democratic Republic of the Congo|2020-04-30	Africa|hCoV-19/South Africa/R12525-20/2020|EPI ISL 504186|C.1|South Africa|2020-06-16	0.0005586330	Africa
Africa|hCoV-19/DRC/4568/2020|EPI ISL 513602|B.1|Democratic Republic of the Congo|2020-04-30	Africa|hCoV-19/South Africa/R12525-20/2020|EPI ISL 504186|C.1|South Africa|2020-06-16	0.0005641927	Africa
Africa|hCoV-19/DRC/4578/2020|EPI ISL 513603|B.1|Democratic Republic of the Congo|2020-04-30	Africa|hCoV-19/South Africa/R12525-20/2020|EPI ISL 504186|C.1|South Africa|2020-06-16	0.0006015032	Africa
Africa|hCoV-19/DRC/4613/2020|EPI ISL 513604|B.1.214|Democratic Republic of the Congo|2020-04-30	Africa|hCoV-19/South Africa/R12525-20/2020|EPI ISL 504186|C.1|South Africa|2020-06-16	0.0005965793	Africa
Africa|hCoV-19/DRC/4614/2020|EPI ISL 513605|B.1|Democratic Republic of the Congo|2020-04-30	Africa|hCoV-19/South Africa/R12525-20/2020|EPI ISL 504186|C.1|South Africa|2020-06-16	0.0006983951	Africa
Africa|hCoV-19/DRC/4631/2020|EPI ISL 513606|B.1.5|Democratic Republic of the Congo|2020-04-30	Africa|hCoV-19/South Africa/R12525-20/2020|EPI ISL 504186|C.1|South Africa|2020-06-16	0.0006984445	Africa
Africa|hCoV-19/DRC/4633/2020|EPI ISL 513607|B.1.128|Democratic Republic of the Congo|2020-04-30	Africa|hCoV-19/South Africa/R12525-20/2020|EPI ISL 504186|C.1|South Africa|2020-06-16	0.0006634785	Africa
Africa|hCoV-19/DRC/4642/2020|EPI ISL 513608|B.1.128|Democratic Republic of the Congo|2020-04-30	Africa|hCoV-19/South Africa/R12525-20/2020|EPI ISL 504186|C.1|South Africa|2020-06-16	0.0006634487	Africa
Africa|hCoV-19/DRC/4647/2020|EPI ISL 513609|B.1.128|Democratic Republic of the Congo|2020-04-30	Africa|hCoV-19/South Africa/R12525-20/2020|EPI ISL 504186|C.1|South Africa|2020-06-16	0.0006285171	Africa
Africa|hCoV-19/DRC/4653/2020|EPI ISL 513610|B.1.128|Democratic Republic of the Congo|2020-04-30	Africa|hCoV-19/South Africa/R12525-20/2020|EPI ISL 504186|C.1|South Africa|2020-06-16	0.0006635180	Africa
Africa|hCoV-19/DRC/4681/2020|EPI ISL 514116|B.1.128|Democratic Republic of the Congo|2020-04-30	Africa|hCoV-19/South Africa/R12525-20/2020|EPI ISL 504186|C.1|South Africa|2020-06-16	0.0006006957	Africa
Africa|hCoV-19/DRC/4683/2020|EPI ISL 514105|B.1.5|Democratic Republic of the Congo|2020-04-30	Africa|hCoV-19/South Africa/R12525-20/2020|EPI ISL 504186|C.1|South Africa|2020-06-16	0.0006350121	Africa
Africa|hCoV-19/DRC/4685/2020|EPI ISL 514106|B.1.128|Democratic Republic of the Congo|2020-04-30	Africa|hCoV-19/South Africa/R12525-20/2020|EPI ISL 504186|C.1|South Africa|2020-06-16	0.0006663028	Africa
Africa|hCoV-19/DRC/4690/2020|EPI ISL 514117|B.1.128|Democratic Republic of the Congo|2020-04-30	Africa|hCoV-19/South Africa/R12525-20/2020|EPI ISL 504186|C.1|South Africa|2020-06-16	0.0006322697	Africa
Africa|hCoV-19/DRC/4693/2020|EPI ISL 514118|B.1.128|Democratic Republic of the Congo|2020-04-30	Africa|hCoV-19/South Africa/R12525-20/2020|EPI ISL 504186|C.1|South Africa|2020-06-16	0.0006309403	Africa
Africa|hCoV-19/DRC/4694/2020|EPI ISL 514107|B.1.128|Democratic Republic of the Congo|2020-04-30	Africa|hCoV-19/South Africa/R12525-20/2020|EPI ISL 504186|C.1|South Africa|2020-06-16	0.0006359094	Africa
Africa|hCoV-19/DRC/4720/2020|EPI ISL 514108|B.1.84|Democratic Republic of the Congo|2020-05-01	Africa|hCoV-19/South Africa/R12525-20/2020|EPI ISL 504186|C.1|South Africa|2020-06-16	0.0005619144	Africa
Africa|hCoV-19/DRC/4785/2020|EPI ISL 514119|B.1.84|Democratic Republic of the Congo|2020-05-01	Africa|hCoV-19/South Africa/R12525-20/2020|EPI ISL 504186|C.1|South Africa|2020-06-16	0.0006660462	Africa
Africa|hCoV-19/DRC/5019/2020|EPI ISL 496511|B.1|Democratic Republic of the Congo|2020-05-02	Africa|hCoV-19/South Africa/R12525-20/2020|EPI ISL 504186|C.1|South Africa|2020-06-16	0.0005789912	Africa
Africa|hCoV-19/DRC/5094/2020|EPI ISL 496491|B.1.84|Democratic Republic of the Congo|2020-05-02	Africa|hCoV-19/South Africa/R12525-20/2020|EPI ISL 504186|C.1|South Africa|2020-06-16	0.0005653502	Africa
Africa|hCoV-19/DRC/5186/2020|EPI ISL 496512|B.1|Democratic Republic of the Congo|2020-05-03	Africa|hCoV-19/South Africa/R12525-20/2020|EPI ISL 504186|C.1|South Africa|2020-06-16	0.0005679815	Africa
Africa|hCoV-19/DRC/5187/2020|EPI ISL 513619|B.1|Democratic Republic of the Congo|2020-05-03	Africa|hCoV-19/South Africa/R12525-20/2020|EPI ISL 504186|C.1|South Africa|2020-06-16	0.0005659733	Africa
Africa|hCoV-19/DRC/5205/2020|EPI ISL 487365|B.1.1.275|Democratic Republic of the Congo|2020-05-01	Africa|hCoV-19/South Africa/R12525-20/2020|EPI ISL 504186|C.1|South Africa|2020-06-16	0.0003870129	Africa
Africa|hCoV-19/DRC/521/2020|EPI ISL 420854|B.1.5|Democratic Republic of the Congo|2020-03-25	Africa|hCoV-19/South Africa/R12525-20/2020|EPI ISL 504186|C.1|South Africa|2020-06-16	0.0004203482	Africa
Africa|hCoV-19/DRC/5210/2020|EPI ISL 487369|B.1.1.275|Democratic Republic of the Congo|2020-05-01	Africa|hCoV-19/South Africa/R12525-20/2020|EPI ISL 504186|C.1|South Africa|2020-06-16	0.0003883479	Africa
Africa|hCoV-19/DRC/523/2020|EPI ISL 420849|B.1.1.1|Democratic Republic of the Congo|2020-03-28	Africa|hCoV-19/South Africa/R12525-20/2020|EPI ISL 504186|C.1|South Africa|2020-06-16	0.0001400218	Africa
Africa|hCoV-19/DRC/5240/2020|EPI ISL 496492|B.1|Democratic Republic of the Congo|2020-05-03	Africa|hCoV-19/South Africa/R12525-20/2020|EPI ISL 504186|C.1|South Africa|2020-06-16	0.0004917928	Africa
Africa|hCoV-19/DRC/5377/2020|EPI ISL 496513|B.1|Democratic Republic of the Congo|2020-05-04	Africa|hCoV-19/South Africa/R12525-20/2020|EPI ISL 504186|C.1|South Africa|2020-06-16	0.0005620525	Africa
Africa|hCoV-19/DRC/5538/2020|EPI ISL 514120|B.1|Democratic Republic of the Congo|2020-05-05	Africa|hCoV-19/South Africa/R12525-20/2020|EPI ISL 504186|C.1|South Africa|2020-06-16	0.0005349166	Africa
Africa|hCoV-19/DRC/5651/2020|EPI ISL 496493|B.1.1.1|Democratic Republic of the Congo|2020-05-06	Africa|hCoV-19/South Africa/R12525-20/2020|EPI ISL 504186|C.1|South Africa|2020-06-16	0.0001427378	Africa
