## Supplementary material for "Epidemiology and genetic diversity of SARS-CoV-2 lineages circulating in Africa": Pairwise distance: ContinentsPairwiseDistance.csv (part 518 of 1021)

Species 1	Species 2	Dist	Continent
Africa|hCoV-19/DRC/5705/2020|EPI ISL 496494|B.1.84|Democratic Republic of the Congo|2020-05-06	Africa|hCoV-19/South Africa/R12525-20/2020|EPI ISL 504186|C.1|South Africa|2020-06-16	0.0005050856	Africa
Africa|hCoV-19/DRC/5735/2020|EPI ISL 496495|B.1.214|Democratic Republic of the Congo|2020-05-06	Africa|hCoV-19/South Africa/R12525-20/2020|EPI ISL 504186|C.1|South Africa|2020-06-16	0.0005388825	Africa
Africa|hCoV-19/DRC/5815/2020|EPI ISL 495629|B.1.214|Democratic Republic of the Congo|2020-05-06	Africa|hCoV-19/South Africa/R12525-20/2020|EPI ISL 504186|C.1|South Africa|2020-06-16	0.0005752334	Africa
Africa|hCoV-19/DRC/5907/2020|EPI ISL 496496|B.1.84|Democratic Republic of the Congo|2020-05-07	Africa|hCoV-19/South Africa/R12525-20/2020|EPI ISL 504186|C.1|South Africa|2020-06-16	0.0006133076	Africa
Africa|hCoV-19/DRC/5913/2020|EPI ISL 496497|B.1|Democratic Republic of the Congo|2020-05-07	Africa|hCoV-19/South Africa/R12525-20/2020|EPI ISL 504186|C.1|South Africa|2020-06-16	0.0006034025	Africa
Africa|hCoV-19/DRC/5927/2020|EPI ISL 496498|B.1.9|Democratic Republic of the Congo|2020-05-07	Africa|hCoV-19/South Africa/R12525-20/2020|EPI ISL 504186|C.1|South Africa|2020-06-16	0.0007811966	Africa
Africa|hCoV-19/DRC/5957/2020|EPI ISL 496499|B.1.5|Democratic Republic of the Congo|2020-05-07	Africa|hCoV-19/South Africa/R12525-20/2020|EPI ISL 504186|C.1|South Africa|2020-06-16	0.0004556141	Africa
Africa|hCoV-19/DRC/5964/2020|EPI ISL 496500|B.1.178|Democratic Republic of the Congo|2020-05-07	Africa|hCoV-19/South Africa/R12525-20/2020|EPI ISL 504186|C.1|South Africa|2020-06-16	0.0004373246	Africa
Africa|hCoV-19/DRC/5996/2020|EPI ISL 496514|B.1.84|Democratic Republic of the Congo|2020-05-08	Africa|hCoV-19/South Africa/R12525-20/2020|EPI ISL 504186|C.1|South Africa|2020-06-16	0.0005323692	Africa
Africa|hCoV-19/DRC/6026/2020|EPI ISL 513622|B.1.1.1|Democratic Republic of the Congo|2020-05-08	Africa|hCoV-19/South Africa/R12525-20/2020|EPI ISL 504186|C.1|South Africa|2020-06-16	0.0002502949	Africa
Africa|hCoV-19/DRC/6143/2020|EPI ISL 496515|B.1|Democratic Republic of the Congo|2020-05-08	Africa|hCoV-19/South Africa/R12525-20/2020|EPI ISL 504186|C.1|South Africa|2020-06-16	0.0004998194	Africa
Africa|hCoV-19/DRC/6151/2020|EPI ISL 513620|B.1.214|Democratic Republic of the Congo|2020-05-08	Africa|hCoV-19/South Africa/R12525-20/2020|EPI ISL 504186|C.1|South Africa|2020-06-16	0.0006047255	Africa
Africa|hCoV-19/DRC/6163/2020|EPI ISL 513623|B.1.214|Democratic Republic of the Congo|2020-05-08	Africa|hCoV-19/South Africa/R12525-20/2020|EPI ISL 504186|C.1|South Africa|2020-06-16	0.0006096504	Africa
Africa|hCoV-19/DRC/6203/2020|EPI ISL 514109|B.1|Democratic Republic of the Congo|2020-05-09	Africa|hCoV-19/South Africa/R12525-20/2020|EPI ISL 504186|C.1|South Africa|2020-06-16	0.0007030189	Africa
Africa|hCoV-19/DRC/6209/2020|EPI ISL 514110|B.1.84|Democratic Republic of the Congo|2020-05-09	Africa|hCoV-19/South Africa/R12525-20/2020|EPI ISL 504186|C.1|South Africa|2020-06-16	0.0005265383	Africa
Africa|hCoV-19/DRC/6227/2020|EPI ISL 514121|B.1.84|Democratic Republic of the Congo|2020-05-09	Africa|hCoV-19/South Africa/R12525-20/2020|EPI ISL 504186|C.1|South Africa|2020-06-16	0.0005265380	Africa
Africa|hCoV-19/DRC/6313/2020|EPI ISL 496516|B.1.84|Democratic Republic of the Congo|2020-05-09	Africa|hCoV-19/South Africa/R12525-20/2020|EPI ISL 504186|C.1|South Africa|2020-06-16	0.0006164940	Africa
Africa|hCoV-19/DRC/6338/2020|EPI ISL 495630|B.1|Democratic Republic of the Congo|2020-05-09	Africa|hCoV-19/South Africa/R12525-20/2020|EPI ISL 504186|C.1|South Africa|2020-06-16	0.0005376510	Africa
Africa|hCoV-19/DRC/6341/2020|EPI ISL 495631|B.1|Democratic Republic of the Congo|2020-05-09	Africa|hCoV-19/South Africa/R12525-20/2020|EPI ISL 504186|C.1|South Africa|2020-06-16	0.0006499838	Africa
Africa|hCoV-19/DRC/6342/2020|EPI ISL 495632|B.1|Democratic Republic of the Congo|2020-05-09	Africa|hCoV-19/South Africa/R12525-20/2020|EPI ISL 504186|C.1|South Africa|2020-06-16	0.0006070444	Africa
Africa|hCoV-19/DRC/6361/2020|EPI ISL 495633|B.1|Democratic Republic of the Congo|2020-05-09	Africa|hCoV-19/South Africa/R12525-20/2020|EPI ISL 504186|C.1|South Africa|2020-06-16	0.0005068276	Africa
Africa|hCoV-19/DRC/6380/2020|EPI ISL 513611|B.1.1.275|Democratic Republic of the Congo|2020-05-04	Africa|hCoV-19/South Africa/R12525-20/2020|EPI ISL 504186|C.1|South Africa|2020-06-16	0.0003877081	Africa
Africa|hCoV-19/DRC/6384/2020|EPI ISL 513612|B.1.1.275|Democratic Republic of the Congo|2020-05-07	Africa|hCoV-19/South Africa/R12525-20/2020|EPI ISL 504186|C.1|South Africa|2020-06-16	0.0003537604	Africa
Africa|hCoV-19/DRC/6386/2020|EPI ISL 513613|B.1.1.275|Democratic Republic of the Congo|2020-05-07	Africa|hCoV-19/South Africa/R12525-20/2020|EPI ISL 504186|C.1|South Africa|2020-06-16	0.0003493125	Africa
Africa|hCoV-19/DRC/6389/2020|EPI ISL 513614|B.1.84|Democratic Republic of the Congo|2020-05-07	Africa|hCoV-19/South Africa/R12525-20/2020|EPI ISL 504186|C.1|South Africa|2020-06-16	0.0006356779	Africa
Africa|hCoV-19/DRC/6390/2020|EPI ISL 513615|B.1.1.275|Democratic Republic of the Congo|2020-05-04	Africa|hCoV-19/South Africa/R12525-20/2020|EPI ISL 504186|C.1|South Africa|2020-06-16	0.0004547766	Africa
Africa|hCoV-19/DRC/6392/2020|EPI ISL 513616|B.1|Democratic Republic of the Congo|2020-05-04	Africa|hCoV-19/South Africa/R12525-20/2020|EPI ISL 504186|C.1|South Africa|2020-06-16	0.0004213117	Africa
Africa|hCoV-19/DRC/6395/2020|EPI ISL 513617|B.1.1.275|Democratic Republic of the Congo|2020-05-07	Africa|hCoV-19/South Africa/R12525-20/2020|EPI ISL 504186|C.1|South Africa|2020-06-16	0.0004887813	Africa
Africa|hCoV-19/DRC/6398/2020|EPI ISL 513618|B.1.1.275|Democratic Republic of the Congo|2020-05-07	Africa|hCoV-19/South Africa/R12525-20/2020|EPI ISL 504186|C.1|South Africa|2020-06-16	0.0003839839	Africa
Africa|hCoV-19/DRC/6724/2020|EPI ISL 495634|B.1|Democratic Republic of the Congo|2020-05-11	Africa|hCoV-19/South Africa/R12525-20/2020|EPI ISL 504186|C.1|South Africa|2020-06-16	0.0004913787	Africa
Africa|hCoV-19/DRC/6743/2020|EPI ISL 495635|B.1.149|Democratic Republic of the Congo|2020-05-11	Africa|hCoV-19/South Africa/R12525-20/2020|EPI ISL 504186|C.1|South Africa|2020-06-16	0.0005041874	Africa
Africa|hCoV-19/DRC/6783/2020|EPI ISL 496501|B.1.149|Democratic Republic of the Congo|2020-05-11	Africa|hCoV-19/South Africa/R12525-20/2020|EPI ISL 504186|C.1|South Africa|2020-06-16	0.0005371315	Africa
Africa|hCoV-19/DRC/6784/2020|EPI ISL 495636|B.1|Democratic Republic of the Congo|2020-05-11	Africa|hCoV-19/South Africa/R12525-20/2020|EPI ISL 504186|C.1|South Africa|2020-06-16	0.0004905583	Africa
Africa|hCoV-19/DRC/6786/2020|EPI ISL 495637|B.1.178|Democratic Republic of the Congo|2020-05-11	Africa|hCoV-19/South Africa/R12525-20/2020|EPI ISL 504186|C.1|South Africa|2020-06-16	0.0005972060	Africa
Africa|hCoV-19/DRC/6791/2020|EPI ISL 495638|B.1.178|Democratic Republic of the Congo|2020-05-11	Africa|hCoV-19/South Africa/R12525-20/2020|EPI ISL 504186|C.1|South Africa|2020-06-16	0.0005631718	Africa
Africa|hCoV-19/DRC/6792/2020|EPI ISL 495639|B.1|Democratic Republic of the Congo|2020-05-11	Africa|hCoV-19/South Africa/R12525-20/2020|EPI ISL 504186|C.1|South Africa|2020-06-16	0.0005084607	Africa
Africa|hCoV-19/DRC/6801/2020|EPI ISL 514111|B.1|Democratic Republic of the Congo|2020-05-11	Africa|hCoV-19/South Africa/R12525-20/2020|EPI ISL 504186|C.1|South Africa|2020-06-16	0.0007410061	Africa
Africa|hCoV-19/DRC/6853/2020|EPI ISL 496502|B.1.214|Democratic Republic of the Congo|2020-05-11	Africa|hCoV-19/South Africa/R12525-20/2020|EPI ISL 504186|C.1|South Africa|2020-06-16	0.0004972598	Africa
Africa|hCoV-19/DRC/6854/2020|EPI ISL 496503|B.1|Democratic Republic of the Congo|2020-05-11	Africa|hCoV-19/South Africa/R12525-20/2020|EPI ISL 504186|C.1|South Africa|2020-06-16	0.0006823036	Africa
Africa|hCoV-19/DRC/6875/2020|EPI ISL 496504|B.1|Democratic Republic of the Congo|2020-05-11	Africa|hCoV-19/South Africa/R12525-20/2020|EPI ISL 504186|C.1|South Africa|2020-06-16	0.0005265562	Africa
Africa|hCoV-19/DRC/7042/2020|EPI ISL 513592|B.1.214|Democratic Republic of the Congo|2020-05-12	Africa|hCoV-19/South Africa/R12525-20/2020|EPI ISL 504186|C.1|South Africa|2020-06-16	0.0005620015	Africa
Africa|hCoV-19/DRC/7061/2020|EPI ISL 513593|B.1|Democratic Republic of the Congo|2020-05-12	Africa|hCoV-19/South Africa/R12525-20/2020|EPI ISL 504186|C.1|South Africa|2020-06-16	0.0005023975	Africa
Africa|hCoV-19/DRC/7140/2020|EPI ISL 513594|B.1.214|Democratic Republic of the Congo|2020-05-12	Africa|hCoV-19/South Africa/R12525-20/2020|EPI ISL 504186|C.1|South Africa|2020-06-16	0.0006732737	Africa
Africa|hCoV-19/DRC/7200/2020|EPI ISL 514112|B.1|Democratic Republic of the Congo|2020-05-13	Africa|hCoV-19/South Africa/R12525-20/2020|EPI ISL 504186|C.1|South Africa|2020-06-16	0.0006635077	Africa
Africa|hCoV-19/DRC/7211/2020|EPI ISL 514122|B.1.149|Democratic Republic of the Congo|2020-05-13	Africa|hCoV-19/South Africa/R12525-20/2020|EPI ISL 504186|C.1|South Africa|2020-06-16	0.0005607979	Africa
Africa|hCoV-19/DRC/7248/2020|EPI ISL 514123|B.1|Democratic Republic of the Congo|2020-05-13	Africa|hCoV-19/South Africa/R12525-20/2020|EPI ISL 504186|C.1|South Africa|2020-06-16	0.0004997904	Africa
Africa|hCoV-19/DRC/7255/2020|EPI ISL 514124|B.1.149|Democratic Republic of the Congo|2020-05-13	Africa|hCoV-19/South Africa/R12525-20/2020|EPI ISL 504186|C.1|South Africa|2020-06-16	0.0006690259	Africa
Africa|hCoV-19/DRC/73/2020|EPI ISL 417941|B.1.178|Democratic Republic of the Congo|2020-03-18	Africa|hCoV-19/South Africa/R12525-20/2020|EPI ISL 504186|C.1|South Africa|2020-06-16	0.0004551586	Africa
Africa|hCoV-19/DRC/7386/2020|EPI ISL 513595|B.1.5|Democratic Republic of the Congo|2020-05-14	Africa|hCoV-19/South Africa/R12525-20/2020|EPI ISL 504186|C.1|South Africa|2020-06-16	0.0004284655	Africa
Africa|hCoV-19/DRC/7430/2020|EPI ISL 496517|B.1.1.1|Democratic Republic of the Congo|2020-05-14	Africa|hCoV-19/South Africa/R12525-20/2020|EPI ISL 504186|C.1|South Africa|2020-06-16	0.0003287444	Africa
Africa|hCoV-19/DRC/7434/2020|EPI ISL 513621|B.1.1.1|Democratic Republic of the Congo|2020-05-14	Africa|hCoV-19/South Africa/R12525-20/2020|EPI ISL 504186|C.1|South Africa|2020-06-16	0.0003604266	Africa
Africa|hCoV-19/DRC/7471/2020|EPI ISL 513596|B.1.214|Democratic Republic of the Congo|2020-05-14	Africa|hCoV-19/South Africa/R12525-20/2020|EPI ISL 504186|C.1|South Africa|2020-06-16	0.0005628947	Africa
Africa|hCoV-19/DRC/7488/2020|EPI ISL 514113|B.1.1|Democratic Republic of the Congo|2020-05-14	Africa|hCoV-19/South Africa/R12525-20/2020|EPI ISL 504186|C.1|South Africa|2020-06-16	0.0003156203	Africa
Africa|hCoV-19/DRC/7713/2020|EPI ISL 495640|B.1|Democratic Republic of the Congo|2020-05-14	Africa|hCoV-19/South Africa/R12525-20/2020|EPI ISL 504186|C.1|South Africa|2020-06-16	0.0007142278	Africa
Africa|hCoV-19/DRC/7864/2020|EPI ISL 496505|B.1.214|Democratic Republic of the Congo|2020-05-15	Africa|hCoV-19/South Africa/R12525-20/2020|EPI ISL 504186|C.1|South Africa|2020-06-16	0.0006054813	Africa
Africa|hCoV-19/DRC/7920/2020|EPI ISL 495641|B.1|Democratic Republic of the Congo|2020-05-15	Africa|hCoV-19/South Africa/R12525-20/2020|EPI ISL 504186|C.1|South Africa|2020-06-16	0.0006676326	Africa
Africa|hCoV-19/DRC/80/2020|EPI ISL 417942|B.1.178|Democratic Republic of the Congo|2020-03-18	Africa|hCoV-19/South Africa/R12525-20/2020|EPI ISL 504186|C.1|South Africa|2020-06-16	0.0004558291	Africa
Africa|hCoV-19/DRC/8018/2020|EPI ISL 514125|B.1.5|Democratic Republic of the Congo|2020-05-15	Africa|hCoV-19/South Africa/R12525-20/2020|EPI ISL 504186|C.1|South Africa|2020-06-16	0.0006115427	Africa
Africa|hCoV-19/DRC/81/2020|EPI ISL 417944|B.1.9|Democratic Republic of the Congo|2020-03-18	Africa|hCoV-19/South Africa/R12525-20/2020|EPI ISL 504186|C.1|South Africa|2020-06-16	0.0005615721	Africa
Africa|hCoV-19/DRC/82/2020|EPI ISL 417946|B.1.5|Democratic Republic of the Congo|2020-03-18	Africa|hCoV-19/South Africa/R12525-20/2020|EPI ISL 504186|C.1|South Africa|2020-06-16	0.0004189106	Africa
Africa|hCoV-19/DRC/94/2020|EPI ISL 417947|B.1|Democratic Republic of the Congo|2020-03-19	Africa|hCoV-19/South Africa/R12525-20/2020|EPI ISL 504186|C.1|South Africa|2020-06-16	0.0004540398	Africa
Africa|hCoV-19/DRC/998/2020|EPI ISL 429254|B.1|Democratic Republic of the Congo|2020-04-03	Africa|hCoV-19/South Africa/R12525-20/2020|EPI ISL 504186|C.1|South Africa|2020-06-16	0.0005058572	Africa
Africa|hCoV-19/DRC/KN-0038/2020|EPI ISL 417434|B.1.128|Democratic Republic of the Congo|2020-03-14	Africa|hCoV-19/South Africa/R12525-20/2020|EPI ISL 504186|C.1|South Africa|2020-06-16	0.0005752122	Africa
Africa|hCoV-19/DRC/KN-0054/2020|EPI ISL 417437|B.1.178|Democratic Republic of the Congo|2020-03-17	Africa|hCoV-19/South Africa/R12525-20/2020|EPI ISL 504186|C.1|South Africa|2020-06-16	0.0004893644	Africa
Africa|hCoV-19/DRC/KN-0058/2020|EPI ISL 417438|B.1|Democratic Republic of the Congo|2020-03-17	Africa|hCoV-19/South Africa/R12525-20/2020|EPI ISL 504186|C.1|South Africa|2020-06-16	0.0004581353	Africa
Africa|hCoV-19/DRC/KN-0060/2020|EPI ISL 417440|B.1|Democratic Republic of the Congo|2020-03-17	Africa|hCoV-19/South Africa/R12525-20/2020|EPI ISL 504186|C.1|South Africa|2020-06-16	0.0004547544	Africa
Africa|hCoV-19/DRC/KN-0070/2020|EPI ISL 417441|B.1.178|Democratic Republic of the Congo|2020-03-17	Africa|hCoV-19/South Africa/R12525-20/2020|EPI ISL 504186|C.1|South Africa|2020-06-16	0.0004652724	Africa
Africa|hCoV-19/DRC/KN-0072/2020|EPI ISL 417442|B.1.178|Democratic Republic of the Congo|2020-03-18	Africa|hCoV-19/South Africa/R12525-20/2020|EPI ISL 504186|C.1|South Africa|2020-06-16	0.0004562601	Africa
Africa|hCoV-19/DRC/KN-13/2020|EPI ISL 414647|B.1|Democratic Republic of the Congo|2020-03-09	Africa|hCoV-19/South Africa/R12525-20/2020|EPI ISL 504186|C.1|South Africa|2020-06-16	0.0004272608	Africa
Africa|hCoV-19/Egypt/Army-MCL001/2020|EPI ISL 510526|B.1|Egypt|2020-06-01	Africa|hCoV-19/South Africa/R12525-20/2020|EPI ISL 504186|C.1|South Africa|2020-06-16	0.0005935858	Africa
Africa|hCoV-19/Egypt/C-CU001a-S1/2020|EPI ISL 529031|B.1.255|Egypt|2020-05-19	Africa|hCoV-19/South Africa/R12525-20/2020|EPI ISL 504186|C.1|South Africa|2020-06-16	0.0006286507	Africa
Africa|hCoV-19/Egypt/C-CU002b-S3/2020|EPI ISL 529032|B.1.1.1|Egypt|2020-06-19	Africa|hCoV-19/South Africa/R12525-20/2020|EPI ISL 504186|C.1|South Africa|2020-06-16	0.0003839994	Africa
Africa|hCoV-19/Egypt/C-VSVRI-SERVAC/2020|EPI ISL 528386|B.1.255|Egypt|2020-08-22	Africa|hCoV-19/South Africa/R12525-20/2020|EPI ISL 504186|C.1|South Africa|2020-06-16	0.0004538972	Africa
Africa|hCoV-19/Egypt/CUNCI-7I028/2020|EPI ISL 524426|B.1.255|Egypt|2020-07-19	Africa|hCoV-19/South Africa/R12525-20/2020|EPI ISL 504186|C.1|South Africa|2020-06-16	0.0004538972	Africa
Africa|hCoV-19/Egypt/CUNCI-HGC002/2020|EPI ISL 468045|B.1|Egypt|2020-05-02	Africa|hCoV-19/South Africa/R12525-20/2020|EPI ISL 504186|C.1|South Africa|2020-06-16	0.0004543207	Africa
Africa|hCoV-19/Egypt/CUNCI-HGC004/2020|EPI ISL 468048|B.1|Egypt|2020-05-02	Africa|hCoV-19/South Africa/R12525-20/2020|EPI ISL 504186|C.1|South Africa|2020-06-16	0.0004541938	Africa
Africa|hCoV-19/Egypt/CUNCI-HGC005/2020|EPI ISL 468052|B.1|Egypt|2020-05-02	Africa|hCoV-19/South Africa/R12525-20/2020|EPI ISL 504186|C.1|South Africa|2020-06-16	0.0005241210	Africa
Africa|hCoV-19/Egypt/CUNCI-HGC006/2020|EPI ISL 468050|B.1|Egypt|2020-05-02	Africa|hCoV-19/South Africa/R12525-20/2020|EPI ISL 504186|C.1|South Africa|2020-06-16	0.0005240184	Africa
Africa|hCoV-19/Egypt/CUNCI-HGC007-2/2020|EPI ISL 468054|B.1|Egypt|2020-05-02	Africa|hCoV-19/South Africa/R12525-20/2020|EPI ISL 504186|C.1|South Africa|2020-06-16	0.0005588612	Africa
Africa|hCoV-19/Egypt/CUNCI-HGC007/2020|EPI ISL 468046|B.1|Egypt|2020-05-02	Africa|hCoV-19/South Africa/R12525-20/2020|EPI ISL 504186|C.1|South Africa|2020-06-16	0.0005241100	Africa
Africa|hCoV-19/Egypt/CUNCI-HGC008/2020|EPI ISL 468044|B.1|Egypt|2020-05-02	Africa|hCoV-19/South Africa/R12525-20/2020|EPI ISL 504186|C.1|South Africa|2020-06-16	0.0005241282	Africa
Africa|hCoV-19/Egypt/CUNCI-HGC009/2020|EPI ISL 468053|B.1|Egypt|2020-05-02	Africa|hCoV-19/South Africa/R12525-20/2020|EPI ISL 504186|C.1|South Africa|2020-06-16	0.0004543841	Africa
Africa|hCoV-19/Egypt/CUNCI-HGC010/2020|EPI ISL 468055|B.1.247|Egypt|2020-05-02	Africa|hCoV-19/South Africa/R12525-20/2020|EPI ISL 504186|C.1|South Africa|2020-06-16	0.0006988834	Africa
Africa|hCoV-19/Egypt/CUNCI-HGC011/2020|EPI ISL 468059|B.1|Egypt|2020-05-02	Africa|hCoV-19/South Africa/R12525-20/2020|EPI ISL 504186|C.1|South Africa|2020-06-16	0.0005241594	Africa
Africa|hCoV-19/Egypt/CUNCI-HGC012/2020|EPI ISL 468051|B.1.255|Egypt|2020-05-02	Africa|hCoV-19/South Africa/R12525-20/2020|EPI ISL 504186|C.1|South Africa|2020-06-16	0.0006639515	Africa
Africa|hCoV-19/Egypt/CUNCI-HGC013/2020|EPI ISL 468047|B.1.201|Egypt|2020-05-02	Africa|hCoV-19/South Africa/R12525-20/2020|EPI ISL 504186|C.1|South Africa|2020-06-16	0.0005940431	Africa
Africa|hCoV-19/Egypt/CUNCI-HGC014/2020|EPI ISL 468060|B.1.5|Egypt|2020-05-02	Africa|hCoV-19/South Africa/R12525-20/2020|EPI ISL 504186|C.1|South Africa|2020-06-16	0.0003843689	Africa
Africa|hCoV-19/Egypt/CUNCI-HGC015/2020|EPI ISL 468056|B.1|Egypt|2020-05-02	Africa|hCoV-19/South Africa/R12525-20/2020|EPI ISL 504186|C.1|South Africa|2020-06-16	0.0003843554	Africa
Africa|hCoV-19/Egypt/CUNCI-HGC016/2020|EPI ISL 468058|B.1|Egypt|2020-05-02	Africa|hCoV-19/South Africa/R12525-20/2020|EPI ISL 504186|C.1|South Africa|2020-06-16	0.0005251922	Africa
Africa|hCoV-19/Egypt/CUNCI-HGC021/2020|EPI ISL 468061|B.1|Egypt|2020-05-02	Africa|hCoV-19/South Africa/R12525-20/2020|EPI ISL 504186|C.1|South Africa|2020-06-16	0.0005249219	Africa
Africa|hCoV-19/Egypt/CUNCI-HGC023/2020|EPI ISL 468057|B.1.5|Egypt|2020-05-02	Africa|hCoV-19/South Africa/R12525-20/2020|EPI ISL 504186|C.1|South Africa|2020-06-16	0.0004193598	Africa
Africa|hCoV-19/Egypt/CUNCI-HGC028/2020|EPI ISL 468062|B.1|Egypt|2020-05-02	Africa|hCoV-19/South Africa/R12525-20/2020|EPI ISL 504186|C.1|South Africa|2020-06-16	0.0005950820	Africa
Africa|hCoV-19/Egypt/CUNCI-HGC3I011/2020|EPI ISL 479697|B.1|Egypt|2020-06-02	Africa|hCoV-19/South Africa/R12525-20/2020|EPI ISL 504186|C.1|South Africa|2020-06-16	0.0005237562	Africa
Africa|hCoV-19/Egypt/CUNCI-HGC3I012/2020|EPI ISL 479693|B.1.255|Egypt|2020-06-02	Africa|hCoV-19/South Africa/R12525-20/2020|EPI ISL 504186|C.1|South Africa|2020-06-16	0.0006634416	Africa
Africa|hCoV-19/Egypt/CUNCI-HGC3I013/2020|EPI ISL 479694|B.1.201|Egypt|2020-06-02	Africa|hCoV-19/South Africa/R12525-20/2020|EPI ISL 504186|C.1|South Africa|2020-06-16	0.0005935868	Africa
Africa|hCoV-19/Egypt/CUNCI-HGC3I014/2020|EPI ISL 479696|B.1.5|Egypt|2020-06-02	Africa|hCoV-19/South Africa/R12525-20/2020|EPI ISL 504186|C.1|South Africa|2020-06-16	0.0003840602	Africa
Africa|hCoV-19/Egypt/CUNCI-HGC3I02/2020|EPI ISL 479686|B.1|Egypt|2020-06-02	Africa|hCoV-19/South Africa/R12525-20/2020|EPI ISL 504186|C.1|South Africa|2020-06-16	0.0004888569	Africa
Africa|hCoV-19/Egypt/CUNCI-HGC3I023/2020|EPI ISL 479695|B.1.5|Egypt|2020-06-02	Africa|hCoV-19/South Africa/R12525-20/2020|EPI ISL 504186|C.1|South Africa|2020-06-16	0.0004190377	Africa
Africa|hCoV-19/Egypt/CUNCI-HGC3I025/2020|EPI ISL 479691|B.1|Egypt|2020-06-02	Africa|hCoV-19/South Africa/R12525-20/2020|EPI ISL 504186|C.1|South Africa|2020-06-16	0.0005587421	Africa
Africa|hCoV-19/Egypt/CUNCI-HGC3I03/2020|EPI ISL 479687|B.1|Egypt|2020-06-02	Africa|hCoV-19/South Africa/R12525-20/2020|EPI ISL 504186|C.1|South Africa|2020-06-16	0.0005237074	Africa
Africa|hCoV-19/Egypt/CUNCI-HGC3I05/2020|EPI ISL 479690|B.1|Egypt|2020-06-02	Africa|hCoV-19/South Africa/R12525-20/2020|EPI ISL 504186|C.1|South Africa|2020-06-16	0.0005237185	Africa
Africa|hCoV-19/Egypt/CUNCI-HGC3I06/2020|EPI ISL 479688|B.1|Egypt|2020-06-02	Africa|hCoV-19/South Africa/R12525-20/2020|EPI ISL 504186|C.1|South Africa|2020-06-16	0.0005237257	Africa
Africa|hCoV-19/Egypt/CUNCI-HGC3I08/2020|EPI ISL 479698|B.1|Egypt|2020-06-02	Africa|hCoV-19/South Africa/R12525-20/2020|EPI ISL 504186|C.1|South Africa|2020-06-16	0.0005237257	Africa
Africa|hCoV-19/Egypt/CUNCI-HGC3I09/2020|EPI ISL 479692|B.1|Egypt|2020-06-02	Africa|hCoV-19/South Africa/R12525-20/2020|EPI ISL 504186|C.1|South Africa|2020-06-16	0.0004540351	Africa
Africa|hCoV-19/Egypt/CUNCI-HGC4I003/2020|EPI ISL 479699|B.1.1.247|Egypt|2020-06-02	Africa|hCoV-19/South Africa/R12525-20/2020|EPI ISL 504186|C.1|South Africa|2020-06-16	0.0005237419	Africa
Africa|hCoV-19/Egypt/CUNCI-HGC4I004/2020|EPI ISL 479700|B.1.1.296|Egypt|2020-06-02	Africa|hCoV-19/South Africa/R12525-20/2020|EPI ISL 504186|C.1|South Africa|2020-06-16	0.0004189236	Africa
Africa|hCoV-19/Egypt/CUNCI-HGC4I015/2020|EPI ISL 479728|B.1.1.123|Egypt|2020-06-02	Africa|hCoV-19/South Africa/R12525-20/2020|EPI ISL 504186|C.1|South Africa|2020-06-16	0.0004539319	Africa
Africa|hCoV-19/Egypt/CUNCI-HGC4I022/2020|EPI ISL 479705|B.1.1|Egypt|2020-06-02	Africa|hCoV-19/South Africa/R12525-20/2020|EPI ISL 504186|C.1|South Africa|2020-06-16	0.0005586698	Africa
Africa|hCoV-19/Egypt/CUNCI-HGC4I023/2020|EPI ISL 479729|B.1.1.247|Egypt|2020-06-02	Africa|hCoV-19/South Africa/R12525-20/2020|EPI ISL 504186|C.1|South Africa|2020-06-16	0.0003841125	Africa
Africa|hCoV-19/Egypt/CUNCI-HGC4I025/2020|EPI ISL 479706|B.1.255|Egypt|2020-06-02	Africa|hCoV-19/South Africa/R12525-20/2020|EPI ISL 504186|C.1|South Africa|2020-06-16	0.0005935929	Africa
Africa|hCoV-19/Egypt/CUNCI-HGC4I026/2020|EPI ISL 479702|B.1|Egypt|2020-06-02	Africa|hCoV-19/South Africa/R12525-20/2020|EPI ISL 504186|C.1|South Africa|2020-06-16	0.0006640975	Africa
Africa|hCoV-19/Egypt/CUNCI-HGC4I029/2020|EPI ISL 479701|B.1.1.1|Egypt|2020-06-02	Africa|hCoV-19/South Africa/R12525-20/2020|EPI ISL 504186|C.1|South Africa|2020-06-16	0.0003141870	Africa
Africa|hCoV-19/Egypt/CUNCI-HGC4I030/2020|EPI ISL 479703|B.1|Egypt|2020-06-02	Africa|hCoV-19/South Africa/R12525-20/2020|EPI ISL 504186|C.1|South Africa|2020-06-16	0.0005935745	Africa
Africa|hCoV-19/Egypt/CUNCI-HGC4I031/2020|EPI ISL 479707|B.1.1.1|Egypt|2020-06-02	Africa|hCoV-19/South Africa/R12525-20/2020|EPI ISL 504186|C.1|South Africa|2020-06-16	0.0004538526	Africa
Africa|hCoV-19/Egypt/CUNCI-HGC4I032/2020|EPI ISL 479709|B.1.1|Egypt|2020-06-02	Africa|hCoV-19/South Africa/R12525-20/2020|EPI ISL 504186|C.1|South Africa|2020-06-16	0.0004193042	Africa
Africa|hCoV-19/Egypt/CUNCI-HGC4I033/2020|EPI ISL 479704|B.1|Egypt|2020-06-02	Africa|hCoV-19/South Africa/R12525-20/2020|EPI ISL 504186|C.1|South Africa|2020-06-16	0.0004888911	Africa
Africa|hCoV-19/Egypt/CUNCI-HGC4I034/2020|EPI ISL 479708|B.1.255|Egypt|2020-06-02	Africa|hCoV-19/South Africa/R12525-20/2020|EPI ISL 504186|C.1|South Africa|2020-06-16	0.0004538496	Africa
Africa|hCoV-19/Egypt/CUNCI-HGC5I001/2020|EPI ISL 479710|B.1.1|Egypt|2020-06-02	Africa|hCoV-19/South Africa/R12525-20/2020|EPI ISL 504186|C.1|South Africa|2020-06-16	0.0002793604	Africa
Africa|hCoV-19/Egypt/CUNCI-HGC5I003/2020|EPI ISL 479711|B.1|Egypt|2020-06-02	Africa|hCoV-19/South Africa/R12525-20/2020|EPI ISL 504186|C.1|South Africa|2020-06-16	0.0004189776	Africa
Africa|hCoV-19/Egypt/CUNCI-HGC5I010/2020|EPI ISL 479730|B.1.1|Egypt|2020-06-02	Africa|hCoV-19/South Africa/R12525-20/2020|EPI ISL 504186|C.1|South Africa|2020-06-16	0.0003492153	Africa
Africa|hCoV-19/Egypt/CUNCI-HGC5I011/2020|EPI ISL 479712|B.1.1|Egypt|2020-06-02	Africa|hCoV-19/South Africa/R12525-20/2020|EPI ISL 504186|C.1|South Africa|2020-06-16	0.0002793214	Africa
Africa|hCoV-19/Egypt/CUNCI-HGC5I012/2020|EPI ISL 479713|B.1.1|Egypt|2020-06-02	Africa|hCoV-19/South Africa/R12525-20/2020|EPI ISL 504186|C.1|South Africa|2020-06-16	0.0003141555	Africa
Africa|hCoV-19/Egypt/CUNCI-HGC5I014/2020|EPI ISL 479714|B.1.255|Egypt|2020-06-02	Africa|hCoV-19/South Africa/R12525-20/2020|EPI ISL 504186|C.1|South Africa|2020-06-16	0.0005936137	Africa
Africa|hCoV-19/Egypt/CUNCI-HGC5I015/2020|EPI ISL 475722|B.1.255|Egypt|2020-05-02	Africa|hCoV-19/South Africa/R12525-20/2020|EPI ISL 504186|C.1|South Africa|2020-06-16	0.0006638027	Africa
Africa|hCoV-19/Egypt/CUNCI-HGC5I016/2020|EPI ISL 479731|B.1|Egypt|2020-06-02	Africa|hCoV-19/South Africa/R12525-20/2020|EPI ISL 504186|C.1|South Africa|2020-06-16	0.0004888515	Africa
Africa|hCoV-19/Egypt/CUNCI-HGC5I022/2020|EPI ISL 479715|B.1.1|Egypt|2020-06-02	Africa|hCoV-19/South Africa/R12525-20/2020|EPI ISL 504186|C.1|South Africa|2020-06-16	0.0003490810	Africa
Africa|hCoV-19/Egypt/CUNCI-HGC5I025/2020|EPI ISL 479716|A|Egypt|2020-06-02	Africa|hCoV-19/South Africa/R12525-20/2020|EPI ISL 504186|C.1|South Africa|2020-06-16	0.0004198334	Africa
Africa|hCoV-19/Egypt/CUNCI-HGC5I026/2020|EPI ISL 479735|B.1.5|Egypt|2020-06-02	Africa|hCoV-19/South Africa/R12525-20/2020|EPI ISL 504186|C.1|South Africa|2020-06-16	0.0005938890	Africa
Africa|hCoV-19/Egypt/CUNCI-HGC5I029/2020|EPI ISL 479734|B.1|Egypt|2020-06-02	Africa|hCoV-19/South Africa/R12525-20/2020|EPI ISL 504186|C.1|South Africa|2020-06-16	0.0004889251	Africa
Africa|hCoV-19/Egypt/CUNCI-HGC5I030/2020|EPI ISL 479721|B.1.5|Egypt|2020-06-02	Africa|hCoV-19/South Africa/R12525-20/2020|EPI ISL 504186|C.1|South Africa|2020-06-16	0.0003841138	Africa
Africa|hCoV-19/Egypt/CUNCI-HGC5I033/2020|EPI ISL 479717|B.1.5|Egypt|2020-06-02	Africa|hCoV-19/South Africa/R12525-20/2020|EPI ISL 504186|C.1|South Africa|2020-06-16	0.0003492150	Africa
Africa|hCoV-19/Egypt/CUNCI-HGC5I034/2020|EPI ISL 479720|B.1.5|Egypt|2020-06-02	Africa|hCoV-19/South Africa/R12525-20/2020|EPI ISL 504186|C.1|South Africa|2020-06-16	0.0004189483	Africa
Africa|hCoV-19/Egypt/CUNCI-HGC6I002/2020|EPI ISL 479719|B.1.1.1|Egypt|2020-06-02	Africa|hCoV-19/South Africa/R12525-20/2020|EPI ISL 504186|C.1|South Africa|2020-06-16	0.0002792520	Africa
Africa|hCoV-19/Egypt/CUNCI-HGC6I003/2020|EPI ISL 479718|B.1.5|Egypt|2020-06-02	Africa|hCoV-19/South Africa/R12525-20/2020|EPI ISL 504186|C.1|South Africa|2020-06-16	0.0004888448	Africa
Africa|hCoV-19/Egypt/CUNCI-HGC6I007/2020|EPI ISL 479722|B.1|Egypt|2020-06-02	Africa|hCoV-19/South Africa/R12525-20/2020|EPI ISL 504186|C.1|South Africa|2020-06-16	0.0002444267	Africa
Africa|hCoV-19/Egypt/CUNCI-HGC6I010/2020|EPI ISL 478672|B.1|Egypt|2020-06-02	Africa|hCoV-19/South Africa/R12525-20/2020|EPI ISL 504186|C.1|South Africa|2020-06-16	0.0005935455	Africa
Africa|hCoV-19/Egypt/CUNCI-HGC6I011/2020|EPI ISL 479727|A|Egypt|2020-06-02	Africa|hCoV-19/South Africa/R12525-20/2020|EPI ISL 504186|C.1|South Africa|2020-06-16	0.0009081368	Africa
Africa|hCoV-19/Egypt/CUNCI-HGC6I015/2020|EPI ISL 479725|B.1.1|Egypt|2020-06-02	Africa|hCoV-19/South Africa/R12525-20/2020|EPI ISL 504186|C.1|South Africa|2020-06-16	0.0004538133	Africa
Africa|hCoV-19/Egypt/CUNCI-HGC6I016/2020|EPI ISL 475723|B.1.247|Egypt|2020-06-02	Africa|hCoV-19/South Africa/R12525-20/2020|EPI ISL 504186|C.1|South Africa|2020-06-16	0.0006989839	Africa
Africa|hCoV-19/Egypt/CUNCI-HGC6I024/2020|EPI ISL 479732|B.1.1.247|Egypt|2020-06-02	Africa|hCoV-19/South Africa/R12525-20/2020|EPI ISL 504186|C.1|South Africa|2020-06-16	0.0004194168	Africa
Africa|hCoV-19/Egypt/CUNCI-HGC6I026/2020|EPI ISL 479724|B.1.1.1|Egypt|2020-06-02	Africa|hCoV-19/South Africa/R12525-20/2020|EPI ISL 504186|C.1|South Africa|2020-06-16	0.0003141649	Africa
Africa|hCoV-19/Egypt/CUNCI-HGC6I029/2020|EPI ISL 477161|B.1.255|Egypt|2020-06-02	Africa|hCoV-19/South Africa/R12525-20/2020|EPI ISL 504186|C.1|South Africa|2020-06-16	0.0005935724	Africa
Africa|hCoV-19/Egypt/CUNCI-HGC6I031/2020|EPI ISL 475724|B.1.1.1|Egypt|2020-06-02	Africa|hCoV-19/South Africa/R12525-20/2020|EPI ISL 504186|C.1|South Africa|2020-06-16	0.0004192014	Africa
Africa|hCoV-19/Egypt/CUNCI-HGC6I032/2020|EPI ISL 479733|B.1.1.1|Egypt|2020-06-02	Africa|hCoV-19/South Africa/R12525-20/2020|EPI ISL 504186|C.1|South Africa|2020-06-16	0.0002792910	Africa
Africa|hCoV-19/Egypt/CUNCI-HGC6I033/2020|EPI ISL 479723|B.1.1.1|Egypt|2020-06-02	Africa|hCoV-19/South Africa/R12525-20/2020|EPI ISL 504186|C.1|South Africa|2020-06-16	0.0004189528	Africa
Africa|hCoV-19/Egypt/CUNCI-HGC7I01/2020|EPI ISL 529141|B.1|Egypt|2020-07-19	Africa|hCoV-19/South Africa/R12525-20/2020|EPI ISL 504186|C.1|South Africa|2020-06-16	0.0006285957	Africa
Africa|hCoV-19/Egypt/CUNCI-HGC7I02/2020|EPI ISL 529142|A|Egypt|2020-07-19	Africa|hCoV-19/South Africa/R12525-20/2020|EPI ISL 504186|C.1|South Africa|2020-06-16	0.0008732818	Africa
Africa|hCoV-19/Egypt/CUNCI-HGC7I07/2020|EPI ISL 529145|B.1|Egypt|2020-07-19	Africa|hCoV-19/South Africa/R12525-20/2020|EPI ISL 504186|C.1|South Africa|2020-06-16	0.0005936758	Africa
Africa|hCoV-19/Egypt/EGY-020/2020|EPI ISL 526975|B.1|Egypt|2020-08-14	Africa|hCoV-19/South Africa/R12525-20/2020|EPI ISL 504186|C.1|South Africa|2020-06-16	0.0005935869	Africa
Africa|hCoV-19/Egypt/EGY-041/2020|EPI ISL 526997|B.1|Egypt|2020-08-22	Africa|hCoV-19/South Africa/R12525-20/2020|EPI ISL 504186|C.1|South Africa|2020-06-16	0.0005935871	Africa
Africa|hCoV-19/Egypt/EGY-S031/2020|EPI ISL 526986|B.1|Egypt|2020-08-17	Africa|hCoV-19/South Africa/R12525-20/2020|EPI ISL 504186|C.1|South Africa|2020-06-16	0.0005935871	Africa
Africa|hCoV-19/Egypt/HCoV2-Egy-002/2020|EPI ISL 510532|B.1|Egypt|2020-06-02	Africa|hCoV-19/South Africa/R12525-20/2020|EPI ISL 504186|C.1|South Africa|2020-06-16	0.0005935871	Africa
Africa|hCoV-19/Egypt/MASRI-005/2020|EPI ISL 482759|B.1|Egypt|2020-04-30	Africa|hCoV-19/South Africa/R12525-20/2020|EPI ISL 504186|C.1|South Africa|2020-06-16	0.0004538403	Africa
Africa|hCoV-19/Egypt/MASRI-007/2020|EPI ISL 482760|B.1|Egypt|2020-04-28	Africa|hCoV-19/South Africa/R12525-20/2020|EPI ISL 504186|C.1|South Africa|2020-06-16	0.0005240419	Africa
Africa|hCoV-19/Egypt/MASRI-008/2020|EPI ISL 482761|B.1|Egypt|2020-04-30	Africa|hCoV-19/South Africa/R12525-20/2020|EPI ISL 504186|C.1|South Africa|2020-06-16	0.0004566660	Africa
Africa|hCoV-19/Egypt/MASRI-009/2020|EPI ISL 483035|A|Egypt|2020-04-30	Africa|hCoV-19/South Africa/R12525-20/2020|EPI ISL 504186|C.1|South Africa|2020-06-16	0.0006983837	Africa
Africa|hCoV-19/Egypt/MASRI-011/2020|EPI ISL 482762|B.1|Egypt|2020-05-05	Africa|hCoV-19/South Africa/R12525-20/2020|EPI ISL 504186|C.1|South Africa|2020-06-16	0.0005238043	Africa
Africa|hCoV-19/Egypt/MASRI-012/2020|EPI ISL 482763|B.1|Egypt|2020-05-05	Africa|hCoV-19/South Africa/R12525-20/2020|EPI ISL 504186|C.1|South Africa|2020-06-16	0.0004189207	Africa
Africa|hCoV-19/Egypt/MASRI-014/2020|EPI ISL 482765|B.1|Egypt|2020-04-30	Africa|hCoV-19/South Africa/R12525-20/2020|EPI ISL 504186|C.1|South Africa|2020-06-16	0.0006635709	Africa
Africa|hCoV-19/Egypt/MASRI-015/2020|EPI ISL 482766|B.1.36|Egypt|2020-05-11	Africa|hCoV-19/South Africa/R12525-20/2020|EPI ISL 504186|C.1|South Africa|2020-06-16	0.0007333485	Africa
Africa|hCoV-19/Egypt/MASRI-016/2020|EPI ISL 482767|B.1|Egypt|2020-05-11	Africa|hCoV-19/South Africa/R12525-20/2020|EPI ISL 504186|C.1|South Africa|2020-06-16	0.0006640346	Africa
Africa|hCoV-19/Egypt/MASRI-018/2020|EPI ISL 483036|A|Egypt|2020-05-10	Africa|hCoV-19/South Africa/R12525-20/2020|EPI ISL 504186|C.1|South Africa|2020-06-16	0.0008795788	Africa
Africa|hCoV-19/Egypt/MASRI-020/2020|EPI ISL 483037|B.1|Egypt|2020-05-13	Africa|hCoV-19/South Africa/R12525-20/2020|EPI ISL 504186|C.1|South Africa|2020-06-16	0.0007412004	Africa
Africa|hCoV-19/Egypt/MASRI-022/2020|EPI ISL 482768|B.1.255|Egypt|2020-05-13	Africa|hCoV-19/South Africa/R12525-20/2020|EPI ISL 504186|C.1|South Africa|2020-06-16	0.0006295320	Africa
Africa|hCoV-19/Egypt/MASRI-023/2020|EPI ISL 482769|B.1|Egypt|2020-05-11	Africa|hCoV-19/South Africa/R12525-20/2020|EPI ISL 504186|C.1|South Africa|2020-06-16	0.0004543776	Africa
Africa|hCoV-19/Egypt/MASRI-024/2020|EPI ISL 482770|B.1|Egypt|2020-05-11	Africa|hCoV-19/South Africa/R12525-20/2020|EPI ISL 504186|C.1|South Africa|2020-06-16	0.0005237129	Africa
Africa|hCoV-19/Egypt/MASRI-025/2020|EPI ISL 482771|B.1|Egypt|2020-05-10	Africa|hCoV-19/South Africa/R12525-20/2020|EPI ISL 504186|C.1|South Africa|2020-06-16	0.0006637631	Africa
Africa|hCoV-19/Egypt/MASRI-026/2020|EPI ISL 482772|B.1|Egypt|2020-05-10	Africa|hCoV-19/South Africa/R12525-20/2020|EPI ISL 504186|C.1|South Africa|2020-06-16	0.0005587478	Africa
Africa|hCoV-19/Egypt/MASRI-027/2020|EPI ISL 482773|B.1.1.123|Egypt|2020-05-08	Africa|hCoV-19/South Africa/R12525-20/2020|EPI ISL 504186|C.1|South Africa|2020-06-16	0.0003848206	Africa
Africa|hCoV-19/Egypt/MASRI-028/2020|EPI ISL 483038|B.1|Egypt|2020-05-13	Africa|hCoV-19/South Africa/R12525-20/2020|EPI ISL 504186|C.1|South Africa|2020-06-16	0.0005586525	Africa
Africa|hCoV-19/Egypt/MASRI-029/2020|EPI ISL 482774|B.1|Egypt|2020-05-13	Africa|hCoV-19/South Africa/R12525-20/2020|EPI ISL 504186|C.1|South Africa|2020-06-16	0.0005237312	Africa
Africa|hCoV-19/Egypt/MASRI-10/2020|EPI ISL 475752|B.1.255|Egypt|2020-05	Africa|hCoV-19/South Africa/R12525-20/2020|EPI ISL 504186|C.1|South Africa|2020-06-16	0.0006287056	Africa
Africa|hCoV-19/Egypt/MASRI-11/2020|EPI ISL 475753|B.1.36|Egypt|2020-05	Africa|hCoV-19/South Africa/R12525-20/2020|EPI ISL 504186|C.1|South Africa|2020-06-16	0.0007682780	Africa
Africa|hCoV-19/Egypt/MASRI-14/2020|EPI ISL 475749|B.1|Egypt|2020-05	Africa|hCoV-19/South Africa/R12525-20/2020|EPI ISL 504186|C.1|South Africa|2020-06-16	0.0004888057	Africa
Africa|hCoV-19/Egypt/MASRI-15/2020|EPI ISL 475750|B.1.1|Egypt|2020-05	Africa|hCoV-19/South Africa/R12525-20/2020|EPI ISL 504186|C.1|South Africa|2020-06-16	0.0006326717	Africa
Africa|hCoV-19/Egypt/MASRI-2/2020|EPI ISL 475745|B.1|Egypt|2020-05	Africa|hCoV-19/South Africa/R12525-20/2020|EPI ISL 504186|C.1|South Africa|2020-06-16	0.0005236948	Africa
Africa|hCoV-19/Egypt/MASRI-3/2020|EPI ISL 475746|A|Egypt|2020-05	Africa|hCoV-19/South Africa/R12525-20/2020|EPI ISL 504186|C.1|South Africa|2020-06-16	0.0008032850	Africa
Africa|hCoV-19/Egypt/MASRI-6/2020|EPI ISL 475747|B.1.255|Egypt|2020-05	Africa|hCoV-19/South Africa/R12525-20/2020|EPI ISL 504186|C.1|South Africa|2020-06-16	0.0005236947	Africa
Africa|hCoV-19/Egypt/MASRI-9/2020|EPI ISL 475751|B.1.1.1|Egypt|2020-05	Africa|hCoV-19/South Africa/R12525-20/2020|EPI ISL 504186|C.1|South Africa|2020-06-16	0.0003841163	Africa
Africa|hCoV-19/Egypt/NRC-01/2020|EPI ISL 430820|B.1|Egypt|2020-03-18	Africa|hCoV-19/South Africa/R12525-20/2020|EPI ISL 504186|C.1|South Africa|2020-06-16	0.0004908345	Africa
Africa|hCoV-19/Egypt/NRC-03/2020|EPI ISL 430819|B.1.246|Egypt|2020-03-18	Africa|hCoV-19/South Africa/R12525-20/2020|EPI ISL 504186|C.1|South Africa|2020-06-16	0.0005255346	Africa
Africa|hCoV-19/Gabon/ITM-K011/2020|EPI ISL 539573|A|Gabon|2020-03-22	Africa|hCoV-19/South Africa/R12525-20/2020|EPI ISL 504186|C.1|South Africa|2020-06-16	0.0007333367	Africa
Africa|hCoV-19/Gabon/ITM-K023/2020|EPI ISL 539574|B.1.178|Gabon|2020-03-27	Africa|hCoV-19/South Africa/R12525-20/2020|EPI ISL 504186|C.1|South Africa|2020-06-16	0.0004887613	Africa
Africa|hCoV-19/Gabon/ITM-K027/2020|EPI ISL 539575|A|Gabon|2020-03-27	Africa|hCoV-19/South Africa/R12525-20/2020|EPI ISL 504186|C.1|South Africa|2020-06-16	0.0007333189	Africa
Africa|hCoV-19/Gabon/ITM-K028/2020|EPI ISL 539576|B.1.292|Gabon|2020-03-27	Africa|hCoV-19/South Africa/R12525-20/2020|EPI ISL 504186|C.1|South Africa|2020-06-16	0.0004887714	Africa
Africa|hCoV-19/Gambia/0214/2020|EPI ISL 471158|B.1|Gambia|2020-03-29	Africa|hCoV-19/South Africa/R12525-20/2020|EPI ISL 504186|C.1|South Africa|2020-06-16	0.0004196306	Africa
Africa|hCoV-19/Gambia/0268/2020|EPI ISL 471159|B.1.1|Gambia|2020-03-21	Africa|hCoV-19/South Africa/R12525-20/2020|EPI ISL 504186|C.1|South Africa|2020-06-16	0.0003150602	Africa
Africa|hCoV-19/Gambia/0278/2020|EPI ISL 471160|B.1.1|Gambia|2020-03-20	Africa|hCoV-19/South Africa/R12525-20/2020|EPI ISL 504186|C.1|South Africa|2020-06-16	0.0003171920	Africa
Africa|hCoV-19/Gambia/0528/2020|EPI ISL 471161|B.1.1.293|Gambia|2020-04-30	Africa|hCoV-19/South Africa/R12525-20/2020|EPI ISL 504186|C.1|South Africa|2020-06-16	0.0003524307	Africa
Africa|hCoV-19/Gambia/0531/2020|EPI ISL 471162|B.1.1.293|Gambia|2020-04-30	Africa|hCoV-19/South Africa/R12525-20/2020|EPI ISL 504186|C.1|South Africa|2020-06-16	0.0003524555	Africa
Africa|hCoV-19/Gambia/0536/2020|EPI ISL 471163|B.1.1.293|Gambia|2020-04-30	Africa|hCoV-19/South Africa/R12525-20/2020|EPI ISL 504186|C.1|South Africa|2020-06-16	0.0003490606	Africa
Africa|hCoV-19/Gambia/0547/2020|EPI ISL 471164|B.1.1.293|Gambia|2020-04-30	Africa|hCoV-19/South Africa/R12525-20/2020|EPI ISL 504186|C.1|South Africa|2020-06-16	0.0003492676	Africa
Africa|hCoV-19/Gambia/0548/2020|EPI ISL 471165|B.1.5|Gambia|2020-04-30	Africa|hCoV-19/South Africa/R12525-20/2020|EPI ISL 504186|C.1|South Africa|2020-06-16	0.0003232281	Africa
Africa|hCoV-19/Gambia/1090/2020|EPI ISL 471166|B.1.1|Gambia|2020-05-04	Africa|hCoV-19/South Africa/R12525-20/2020|EPI ISL 504186|C.1|South Africa|2020-06-16	0.0003844973	Africa
Africa|hCoV-19/Gambia/1094/2020|EPI ISL 471167|B.1.1.293|Gambia|2020-05-04	Africa|hCoV-19/South Africa/R12525-20/2020|EPI ISL 504186|C.1|South Africa|2020-06-16	0.0003490604	Africa
Africa|hCoV-19/Gambia/1251/2020|EPI ISL 471168|B.1.1.293|Gambia|2020-05-07	Africa|hCoV-19/South Africa/R12525-20/2020|EPI ISL 504186|C.1|South Africa|2020-06-16	0.0003524307	Africa
Africa|hCoV-19/Gambia/1264/2020|EPI ISL 471169|B.1.1|Gambia|2020-05-07	Africa|hCoV-19/South Africa/R12525-20/2020|EPI ISL 504186|C.1|South Africa|2020-06-16	0.0003146311	Africa
Africa|hCoV-19/Gambia/1271/2020|EPI ISL 471170|B.1.1|Gambia|2020-05-07	Africa|hCoV-19/South Africa/R12525-20/2020|EPI ISL 504186|C.1|South Africa|2020-06-16	0.0003150383	Africa
Africa|hCoV-19/Gambia/1277/2020|EPI ISL 471171|B.1.1.293|Gambia|2020-05-07	Africa|hCoV-19/South Africa/R12525-20/2020|EPI ISL 504186|C.1|South Africa|2020-06-16	0.0003490603	Africa
Africa|hCoV-19/Gambia/3668/2020|EPI ISL 560992|B.1.5.12|Gambia|2020-07-30	Africa|hCoV-19/South Africa/R12525-20/2020|EPI ISL 504186|C.1|South Africa|2020-06-16	0.0006685551	Africa
Africa|hCoV-19/Gambia/3670/2020|EPI ISL 560993|B.1.5.12|Gambia|2020-07-30	Africa|hCoV-19/South Africa/R12525-20/2020|EPI ISL 504186|C.1|South Africa|2020-06-16	0.0006694739	Africa
Africa|hCoV-19/Gambia/3671/2020|EPI ISL 560994|B.1.1.293|Gambia|2020-07-30	Africa|hCoV-19/South Africa/R12525-20/2020|EPI ISL 504186|C.1|South Africa|2020-06-16	0.0004221459	Africa
Africa|hCoV-19/Gambia/3673/2020|EPI ISL 560995|B.1.5|Gambia|2020-07-30	Africa|hCoV-19/South Africa/R12525-20/2020|EPI ISL 504186|C.1|South Africa|2020-06-16	0.0004222288	Africa
Africa|hCoV-19/Gambia/3676/2020|EPI ISL 560996|B.1.5|Gambia|2020-07-30	Africa|hCoV-19/South Africa/R12525-20/2020|EPI ISL 504186|C.1|South Africa|2020-06-16	0.0004230301	Africa
Africa|hCoV-19/Gambia/3678/2020|EPI ISL 560997|B.1.292|Gambia|2020-07-30	Africa|hCoV-19/South Africa/R12525-20/2020|EPI ISL 504186|C.1|South Africa|2020-06-16	0.0005237132	Africa
Africa|hCoV-19/Gambia/3679/2020|EPI ISL 560998|B.1.5.12|Gambia|2020-07-30	Africa|hCoV-19/South Africa/R12525-20/2020|EPI ISL 504186|C.1|South Africa|2020-06-16	0.0005990303	Africa
Africa|hCoV-19/Gambia/3680/2020|EPI ISL 560999|B.1.5|Gambia|2020-07-30	Africa|hCoV-19/South Africa/R12525-20/2020|EPI ISL 504186|C.1|South Africa|2020-06-16	0.0004254135	Africa
Africa|hCoV-19/Gambia/3683/2020|EPI ISL 561000|B.1.292|Gambia|2020-07-30	Africa|hCoV-19/South Africa/R12525-20/2020|EPI ISL 504186|C.1|South Africa|2020-06-16	0.0005586380	Africa
Africa|hCoV-19/Gambia/3703/2020|EPI ISL 561001|B.1.5.12|Gambia|2020-07-30	Africa|hCoV-19/South Africa/R12525-20/2020|EPI ISL 504186|C.1|South Africa|2020-06-16	0.0005935598	Africa
Africa|hCoV-19/Gambia/3717/2020|EPI ISL 561002|B.1.5|Gambia|2020-07-30	Africa|hCoV-19/South Africa/R12525-20/2020|EPI ISL 504186|C.1|South Africa|2020-06-16	0.0004580450	Africa
Africa|hCoV-19/Gambia/3724/2020|EPI ISL 561003|B.1.5.12|Gambia|2020-07-30	Africa|hCoV-19/South Africa/R12525-20/2020|EPI ISL 504186|C.1|South Africa|2020-06-16	0.0005935805	Africa
Africa|hCoV-19/Gambia/3725/2020|EPI ISL 561004|B.1.1.293|Gambia|2020-07-30	Africa|hCoV-19/South Africa/R12525-20/2020|EPI ISL 504186|C.1|South Africa|2020-06-16	0.0004887594	Africa
Africa|hCoV-19/Gambia/3728/2020|EPI ISL 561005|B.1.5|Gambia|2020-07-30	Africa|hCoV-19/South Africa/R12525-20/2020|EPI ISL 504186|C.1|South Africa|2020-06-16	0.0003943293	Africa
Africa|hCoV-19/Gambia/3729/2020|EPI ISL 561006|B.1.5.12|Gambia|2020-07-30	Africa|hCoV-19/South Africa/R12525-20/2020|EPI ISL 504186|C.1|South Africa|2020-06-16	0.0005237076	Africa
Africa|hCoV-19/Gambia/3732/2020|EPI ISL 561007|B.1.5|Gambia|2020-07-30	Africa|hCoV-19/South Africa/R12525-20/2020|EPI ISL 504186|C.1|South Africa|2020-06-16	0.0004583840	Africa
Africa|hCoV-19/Gambia/3735/2020|EPI ISL 561008|B.1.5|Gambia|2020-07-30	Africa|hCoV-19/South Africa/R12525-20/2020|EPI ISL 504186|C.1|South Africa|2020-06-16	0.0003877419	Africa
Africa|hCoV-19/Gambia/3737/2020|EPI ISL 561009|B.1.1.293|Gambia|2020-07-30	Africa|hCoV-19/South Africa/R12525-20/2020|EPI ISL 504186|C.1|South Africa|2020-06-16	0.0004890155	Africa
Africa|hCoV-19/Gambia/3741/2020|EPI ISL 561010|B.1.5.12|Gambia|2020-07-30	Africa|hCoV-19/South Africa/R12525-20/2020|EPI ISL 504186|C.1|South Africa|2020-06-16	0.0005284797	Africa
Africa|hCoV-19/Gambia/3743/2020|EPI ISL 561011|B.1.5.12|Gambia|2020-07-30	Africa|hCoV-19/South Africa/R12525-20/2020|EPI ISL 504186|C.1|South Africa|2020-06-16	0.0006634668	Africa
Africa|hCoV-19/Gambia/3749/2020|EPI ISL 561012|B.1.5.12|Gambia|2020-07-30	Africa|hCoV-19/South Africa/R12525-20/2020|EPI ISL 504186|C.1|South Africa|2020-06-16	0.0005935599	Africa
Africa|hCoV-19/Gambia/3761/2020|EPI ISL 561013|B.1.5.12|Gambia|2020-07-30	Africa|hCoV-19/South Africa/R12525-20/2020|EPI ISL 504186|C.1|South Africa|2020-06-16	0.0005935599	Africa
Africa|hCoV-19/Gambia/3772/2020|EPI ISL 561025|B.1.5|Gambia|2020-07-30	Africa|hCoV-19/South Africa/R12525-20/2020|EPI ISL 504186|C.1|South Africa|2020-06-16	0.0004300476	Africa
Africa|hCoV-19/Gambia/GC19-015/2020|EPI ISL 428855|B.1.1.8|Gambia|2020-03-17	Africa|hCoV-19/South Africa/R12525-20/2020|EPI ISL 504186|C.1|South Africa|2020-06-16	0.0003490445	Africa
Africa|hCoV-19/Gambia/GC19-026/2020|EPI ISL 428856|B.6|Gambia|2020-03-21	Africa|hCoV-19/South Africa/R12525-20/2020|EPI ISL 504186|C.1|South Africa|2020-06-16	0.0006983815	Africa
Africa|hCoV-19/Gambia/GC19-029/2020|EPI ISL 428857|B.1|Gambia|2020-04-20	Africa|hCoV-19/South Africa/R12525-20/2020|EPI ISL 504186|C.1|South Africa|2020-06-16	0.0004887936	Africa
Africa|hCoV-19/Gambia/GC19-0479/2020|EPI ISL 561015|B.1.1.293|Gambia|2020-04-29	Africa|hCoV-19/South Africa/R12525-20/2020|EPI ISL 504186|C.1|South Africa|2020-06-16	0.0003639202	Africa
Africa|hCoV-19/Gambia/GC19-0544/2020|EPI ISL 561016|B.1.5|Gambia|2020-05-01	Africa|hCoV-19/South Africa/R12525-20/2020|EPI ISL 504186|C.1|South Africa|2020-06-16	0.0003219764	Africa
Africa|hCoV-19/Gambia/GC19-1385/2020|EPI ISL 561018|B.1.5|Gambia|2020-05-12	Africa|hCoV-19/South Africa/R12525-20/2020|EPI ISL 504186|C.1|South Africa|2020-06-16	0.0003273258	Africa
Africa|hCoV-19/Gambia/GC19-1503/2020|EPI ISL 561021|B.1.1|Gambia|2020-05-14	Africa|hCoV-19/South Africa/R12525-20/2020|EPI ISL 504186|C.1|South Africa|2020-06-16	0.0004188879	Africa
Africa|hCoV-19/Gambia/GC19-1527/2020|EPI ISL 561022|B.1.1.293|Gambia|2020-05-16	Africa|hCoV-19/South Africa/R12525-20/2020|EPI ISL 504186|C.1|South Africa|2020-06-16	0.0003490968	Africa
Africa|hCoV-19/Gambia/GC19-1533/2020|EPI ISL 561023|B.1.1.264|Gambia|2020-05-16	Africa|hCoV-19/South Africa/R12525-20/2020|EPI ISL 504186|C.1|South Africa|2020-06-16	0.0003561960	Africa
Africa|hCoV-19/Gambia/GC19-1572/2020|EPI ISL 561014|B.1.1|Gambia|2020-05-20	Africa|hCoV-19/South Africa/R12525-20/2020|EPI ISL 504186|C.1|South Africa|2020-06-16	0.0003226608	Africa
Africa|hCoV-19/Gambia/GC19-1575/2020|EPI ISL 561026|B.1.1|Gambia|2020-05-20	Africa|hCoV-19/South Africa/R12525-20/2020|EPI ISL 504186|C.1|South Africa|2020-06-16	0.0004312602	Africa
Africa|hCoV-19/Gambia/GC19-1606/2020|EPI ISL 561027|B.1.1|Gambia|2020-05-20	Africa|hCoV-19/South Africa/R12525-20/2020|EPI ISL 504186|C.1|South Africa|2020-06-16	0.0003547032	Africa
Africa|hCoV-19/Gambia/GC19-1706/2020|EPI ISL 561028|B.1.5|Gambia|2020-05-22	Africa|hCoV-19/South Africa/R12525-20/2020|EPI ISL 504186|C.1|South Africa|2020-06-16	0.0003238744	Africa
Africa|hCoV-19/Gambia/GC19-1814/2020|EPI ISL 561032|B.1.5|Gambia|2020-05-28	Africa|hCoV-19/South Africa/R12525-20/2020|EPI ISL 504186|C.1|South Africa|2020-06-16	0.0003240610	Africa
Africa|hCoV-19/Gambia/GC19-1818/2020|EPI ISL 561034|B.1.1|Gambia|2020-05-28	Africa|hCoV-19/South Africa/R12525-20/2020|EPI ISL 504186|C.1|South Africa|2020-06-16	0.0004189168	Africa
Africa|hCoV-19/Gambia/GC19-1983/2020|EPI ISL 561038|B.1.1|Gambia|2020-06-07	Africa|hCoV-19/South Africa/R12525-20/2020|EPI ISL 504186|C.1|South Africa|2020-06-16	0.0004189045	Africa
Africa|hCoV-19/Gambia/GC19-2197/2020|EPI ISL 561040|B.1.292|Gambia|2020-06-26	Africa|hCoV-19/South Africa/R12525-20/2020|EPI ISL 504186|C.1|South Africa|2020-06-16	0.0005244086	Africa
Africa|hCoV-19/Gambia/GC19-2427/2020|EPI ISL 561105|B.1.1.293|Gambia|2020-07-21	Africa|hCoV-19/South Africa/R12525-20/2020|EPI ISL 504186|C.1|South Africa|2020-06-16	0.0004539178	Africa
Africa|hCoV-19/Gambia/GC19-2443/2020|EPI ISL 561106|B.1.5|Gambia|2020-07-21	Africa|hCoV-19/South Africa/R12525-20/2020|EPI ISL 504186|C.1|South Africa|2020-06-16	0.0003962606	Africa
Africa|hCoV-19/Gambia/GC19-2450/2020|EPI ISL 561107|B.1.5.12|Gambia|2020-07-21	Africa|hCoV-19/South Africa/R12525-20/2020|EPI ISL 504186|C.1|South Africa|2020-06-16	0.0005935890	Africa
Africa|hCoV-19/Gambia/GC19-2459/2020|EPI ISL 561108|B.1.1.293|Gambia|2020-07-21	Africa|hCoV-19/South Africa/R12525-20/2020|EPI ISL 504186|C.1|South Africa|2020-06-16	0.0004195152	Africa
Africa|hCoV-19/Gambia/GC19-2469/2020|EPI ISL 561109|B.1.5|Gambia|2020-07-21	Africa|hCoV-19/South Africa/R12525-20/2020|EPI ISL 504186|C.1|South Africa|2020-06-16	0.0003877831	Africa
Africa|hCoV-19/Gambia/GC19-2473/2020|EPI ISL 561110|B.1.5.12|Gambia|2020-07-21	Africa|hCoV-19/South Africa/R12525-20/2020|EPI ISL 504186|C.1|South Africa|2020-06-16	0.0006285480	Africa
Africa|hCoV-19/Gambia/GC19-2498/2020|EPI ISL 561111|B.1.292|Gambia|2020-07-21	Africa|hCoV-19/South Africa/R12525-20/2020|EPI ISL 504186|C.1|South Africa|2020-06-16	0.0005586194	Africa
Africa|hCoV-19/Gambia/GC19-2525/2020|EPI ISL 561113|B.1.1.293|Gambia|2020-07-21	Africa|hCoV-19/South Africa/R12525-20/2020|EPI ISL 504186|C.1|South Africa|2020-06-16	0.0004189002	Africa
Africa|hCoV-19/Gambia/GC19-2526/2020|EPI ISL 561114|B.1.5.12|Gambia|2020-07-21	Africa|hCoV-19/South Africa/R12525-20/2020|EPI ISL 504186|C.1|South Africa|2020-06-16	0.0006285609	Africa
Africa|hCoV-19/Gambia/GC19-2629/2020|EPI ISL 561123|B.1.5.12|Gambia|2020-07-21	Africa|hCoV-19/South Africa/R12525-20/2020|EPI ISL 504186|C.1|South Africa|2020-06-16	0.0005943985	Africa
Africa|hCoV-19/Gambia/GC19-2632/2020|EPI ISL 561124|B.1.5.12|Gambia|2020-07-21	Africa|hCoV-19/South Africa/R12525-20/2020|EPI ISL 504186|C.1|South Africa|2020-06-16	0.0005981411	Africa
Africa|hCoV-19/Gambia/GC19-2638/2020|EPI ISL 561126|B.1.5.12|Gambia|2020-07-21	Africa|hCoV-19/South Africa/R12525-20/2020|EPI ISL 504186|C.1|South Africa|2020-06-16	0.0005707394	Africa
Africa|hCoV-19/Gambia/GC19-2652/2020|EPI ISL 561128|B.1.5.12|Gambia|2020-07-21	Africa|hCoV-19/South Africa/R12525-20/2020|EPI ISL 504186|C.1|South Africa|2020-06-16	0.0004890335	Africa
Africa|hCoV-19/Gambia/GC19-2654/2020|EPI ISL 561130|B.1.292|Gambia|2020-07-21	Africa|hCoV-19/South Africa/R12525-20/2020|EPI ISL 504186|C.1|South Africa|2020-06-16	0.0005936075	Africa
Africa|hCoV-19/Gambia/GC19-2663/2020|EPI ISL 561133|B.1.1.293|Gambia|2020-07-21	Africa|hCoV-19/South Africa/R12525-20/2020|EPI ISL 504186|C.1|South Africa|2020-06-16	0.0004189001	Africa
Africa|hCoV-19/Gambia/GC19-2707/2020|EPI ISL 561134|B.1.1.293|Gambia|2020-07-21	Africa|hCoV-19/South Africa/R12525-20/2020|EPI ISL 504186|C.1|South Africa|2020-06-16	0.0004573455	Africa
Africa|hCoV-19/Gambia/GC19-2711/2020|EPI ISL 561135|B.1.5.12|Gambia|2020-07-21	Africa|hCoV-19/South Africa/R12525-20/2020|EPI ISL 504186|C.1|South Africa|2020-06-16	0.0005586076	Africa
Africa|hCoV-19/Gambia/GC19-2730/2020|EPI ISL 561136|B.1.5.12|Gambia|2020-07-21	Africa|hCoV-19/South Africa/R12525-20/2020|EPI ISL 504186|C.1|South Africa|2020-06-16	0.0006685969	Africa
Africa|hCoV-19/Gambia/GC19-2731/2020|EPI ISL 561137|B.1.1.293|Gambia|2020-07-21	Africa|hCoV-19/South Africa/R12525-20/2020|EPI ISL 504186|C.1|South Africa|2020-06-16	0.0004189293	Africa
Africa|hCoV-19/Gambia/GC19-2828/2020|EPI ISL 561150|B.1.361|Gambia|2020-07-24	Africa|hCoV-19/South Africa/R12525-20/2020|EPI ISL 504186|C.1|South Africa|2020-06-16	0.0005586836	Africa
Africa|hCoV-19/Gambia/GC19-2842/2020|EPI ISL 561151|B.1.1|Gambia|2020-07-24	Africa|hCoV-19/South Africa/R12525-20/2020|EPI ISL 504186|C.1|South Africa|2020-06-16	0.0004887764	Africa
Africa|hCoV-19/Gambia/GC19-2898/2020|EPI ISL 561153|B.1.5.12|Gambia|2020-07-24	Africa|hCoV-19/South Africa/R12525-20/2020|EPI ISL 504186|C.1|South Africa|2020-06-16	0.0005237201	Africa
Africa|hCoV-19/Gambia/GC19-2904/2020|EPI ISL 561154|B.1.1|Gambia|2020-07-24	Africa|hCoV-19/South Africa/R12525-20/2020|EPI ISL 504186|C.1|South Africa|2020-06-16	0.0004887593	Africa
Africa|hCoV-19/Gambia/GC19-2947/2020|EPI ISL 561155|B.1.5.12|Gambia|2020-07-24	Africa|hCoV-19/South Africa/R12525-20/2020|EPI ISL 504186|C.1|South Africa|2020-06-16	0.0005935599	Africa
Africa|hCoV-19/Gambia/GC19-2973/2020|EPI ISL 561156|B.1.1.293|Gambia|2020-07-24	Africa|hCoV-19/South Africa/R12525-20/2020|EPI ISL 504186|C.1|South Africa|2020-06-16	0.0003839744	Africa
Africa|hCoV-19/Gambia/GC19-2977/2020|EPI ISL 561157|B.1.1.293|Gambia|2020-07-24	Africa|hCoV-19/South Africa/R12525-20/2020|EPI ISL 504186|C.1|South Africa|2020-06-16	0.0003839878	Africa
Africa|hCoV-19/Gambia/GC19-2985/2020|EPI ISL 561158|B.1.5.12|Gambia|2020-07-24	Africa|hCoV-19/South Africa/R12525-20/2020|EPI ISL 504186|C.1|South Africa|2020-06-16	0.0004887613	Africa
Africa|hCoV-19/Gambia/GC19-2991/2020|EPI ISL 561159|B.1.1|Gambia|2020-07-24	Africa|hCoV-19/South Africa/R12525-20/2020|EPI ISL 504186|C.1|South Africa|2020-06-16	0.0004539019	Africa
Africa|hCoV-19/Gambia/GC19-3064/2020|EPI ISL 561160|B.1.1|Gambia|2020-07-25	Africa|hCoV-19/South Africa/R12525-20/2020|EPI ISL 504186|C.1|South Africa|2020-06-16	0.0004887935	Africa
Africa|hCoV-19/Gambia/GC19-3065/2020|EPI ISL 561161|B.1.5.12|Gambia|2020-07-25	Africa|hCoV-19/South Africa/R12525-20/2020|EPI ISL 504186|C.1|South Africa|2020-06-16	0.0006040970	Africa
Africa|hCoV-19/Gambia/GC19-3081/2020|EPI ISL 561162|B.1.1|Gambia|2020-07-25	Africa|hCoV-19/South Africa/R12525-20/2020|EPI ISL 504186|C.1|South Africa|2020-06-16	0.0004887759	Africa
Africa|hCoV-19/Gambia/GC19-3085/2020|EPI ISL 561163|B.1.1.293|Gambia|2020-07-25	Africa|hCoV-19/South Africa/R12525-20/2020|EPI ISL 504186|C.1|South Africa|2020-06-16	0.0004221947	Africa
Africa|hCoV-19/Gambia/GC19-3087/2020|EPI ISL 561041|B.1.292|Gambia|2020-07-25	Africa|hCoV-19/South Africa/R12525-20/2020|EPI ISL 504186|C.1|South Africa|2020-06-16	0.0005935450	Africa
Africa|hCoV-19/Gambia/GC19-3099/2020|EPI ISL 561164|B.1.1.242|Gambia|2020-07-25	Africa|hCoV-19/South Africa/R12525-20/2020|EPI ISL 504186|C.1|South Africa|2020-06-16	0.0004538245	Africa
Africa|hCoV-19/Gambia/GC19-3110/2020|EPI ISL 561165|B.1.1.293|Gambia|2020-07-25	Africa|hCoV-19/South Africa/R12525-20/2020|EPI ISL 504186|C.1|South Africa|2020-06-16	0.0004189045	Africa
Africa|hCoV-19/Gambia/GC19-3112/2020|EPI ISL 561166|B.1|Gambia|2020-07-25	Africa|hCoV-19/South Africa/R12525-20/2020|EPI ISL 504186|C.1|South Africa|2020-06-16	0.0006284602	Africa
Africa|hCoV-19/Gambia/GC19-3113/2020|EPI ISL 561167|B.1.1.293|Gambia|2020-07-25	Africa|hCoV-19/South Africa/R12525-20/2020|EPI ISL 504186|C.1|South Africa|2020-06-16	0.0003839744	Africa
Africa|hCoV-19/Gambia/GC19-3114/2020|EPI ISL 561168|B.1.1|Gambia|2020-07-25	Africa|hCoV-19/South Africa/R12525-20/2020|EPI ISL 504186|C.1|South Africa|2020-06-16	0.0004887594	Africa
Africa|hCoV-19/Gambia/GC19-3135/2020|EPI ISL 561169|B.1.5.12|Gambia|2020-07-27	Africa|hCoV-19/South Africa/R12525-20/2020|EPI ISL 504186|C.1|South Africa|2020-06-16	0.0004925433	Africa
Africa|hCoV-19/Gambia/GC19-3140/2020|EPI ISL 561042|B.1.5.12|Gambia|2020-07-27	Africa|hCoV-19/South Africa/R12525-20/2020|EPI ISL 504186|C.1|South Africa|2020-06-16	0.0006285473	Africa
Africa|hCoV-19/Gambia/GC19-3145/2020|EPI ISL 561170|B.1.1|Gambia|2020-07-27	Africa|hCoV-19/South Africa/R12525-20/2020|EPI ISL 504186|C.1|South Africa|2020-06-16	0.0004887764	Africa
Africa|hCoV-19/Gambia/GC19-3146/2020|EPI ISL 561171|B.1.5.12|Gambia|2020-07-27	Africa|hCoV-19/South Africa/R12525-20/2020|EPI ISL 504186|C.1|South Africa|2020-06-16	0.0004575017	Africa
Africa|hCoV-19/Gambia/GC19-3165/2020|EPI ISL 561043|B.1.1.293|Gambia|2020-07-27	Africa|hCoV-19/South Africa/R12525-20/2020|EPI ISL 504186|C.1|South Africa|2020-06-16	0.0003839744	Africa
Africa|hCoV-19/Gambia/GC19-3166/2020|EPI ISL 561044|B.1.5.12|Gambia|2020-07-27	Africa|hCoV-19/South Africa/R12525-20/2020|EPI ISL 504186|C.1|South Africa|2020-06-16	0.0004925261	Africa
Africa|hCoV-19/Gambia/GC19-3189/2020|EPI ISL 561045|B.1.5|Gambia|2020-07-27	Africa|hCoV-19/South Africa/R12525-20/2020|EPI ISL 504186|C.1|South Africa|2020-06-16	0.0003553729	Africa
Africa|hCoV-19/Gambia/GC19-3192/2020|EPI ISL 561046|B.1.5|Gambia|2020-07-27	Africa|hCoV-19/South Africa/R12525-20/2020|EPI ISL 504186|C.1|South Africa|2020-06-16	0.0003518388	Africa
Africa|hCoV-19/Gambia/GC19-3193/2020|EPI ISL 561047|B.1.5.12|Gambia|2020-07-27	Africa|hCoV-19/South Africa/R12525-20/2020|EPI ISL 504186|C.1|South Africa|2020-06-16	0.0004925086	Africa
Africa|hCoV-19/Gambia/GC19-3208/2020|EPI ISL 561048|B.1.5.12|Gambia|2020-07-27	Africa|hCoV-19/South Africa/R12525-20/2020|EPI ISL 504186|C.1|South Africa|2020-06-16	0.0005629899	Africa
Africa|hCoV-19/Gambia/GC19-3209/2020|EPI ISL 561049|B.1.5.12|Gambia|2020-07-27	Africa|hCoV-19/South Africa/R12525-20/2020|EPI ISL 504186|C.1|South Africa|2020-06-16	0.0004573842	Africa
Africa|hCoV-19/Gambia/GC19-3210/2020|EPI ISL 561050|B.1.5.12|Gambia|2020-07-27	Africa|hCoV-19/South Africa/R12525-20/2020|EPI ISL 504186|C.1|South Africa|2020-06-16	0.0004637058	Africa
Africa|hCoV-19/Gambia/GC19-3214/2020|EPI ISL 561051|B.1.1.293|Gambia|2020-07-27	Africa|hCoV-19/South Africa/R12525-20/2020|EPI ISL 504186|C.1|South Africa|2020-06-16	0.0003870031	Africa
Africa|hCoV-19/Gambia/GC19-3219/2020|EPI ISL 561052|B.1.5.12|Gambia|2020-07-27	Africa|hCoV-19/South Africa/R12525-20/2020|EPI ISL 504186|C.1|South Africa|2020-06-16	0.0004888121	Africa
Africa|hCoV-19/Gambia/GC19-3246/2020|EPI ISL 561053|B.1.5.12|Gambia|2020-07-27	Africa|hCoV-19/South Africa/R12525-20/2020|EPI ISL 504186|C.1|South Africa|2020-06-16	0.0004925708	Africa
Africa|hCoV-19/Gambia/GC19-3255/2020|EPI ISL 561054|B.1.177|Gambia|2020-07-27	Africa|hCoV-19/South Africa/R12525-20/2020|EPI ISL 504186|C.1|South Africa|2020-06-16	0.0003166417	Africa
Africa|hCoV-19/Gambia/GC19-3266/2020|EPI ISL 561055|B.1.5|Gambia|2020-07-27	Africa|hCoV-19/South Africa/R12525-20/2020|EPI ISL 504186|C.1|South Africa|2020-06-16	0.0002814236	Africa
Africa|hCoV-19/Gambia/GC19-3267/2020|EPI ISL 561056|B.1.5.12|Gambia|2020-07-27	Africa|hCoV-19/South Africa/R12525-20/2020|EPI ISL 504186|C.1|South Africa|2020-06-16	0.0004221963	Africa
Africa|hCoV-19/Gambia/GC19-3278/2020|EPI ISL 561058|B.1.5.12|Gambia|2020-07-27	Africa|hCoV-19/South Africa/R12525-20/2020|EPI ISL 504186|C.1|South Africa|2020-06-16	0.0004573247	Africa
Africa|hCoV-19/Gambia/GC19-3301/2020|EPI ISL 561059|B.1.5.12|Gambia|2020-07-27	Africa|hCoV-19/South Africa/R12525-20/2020|EPI ISL 504186|C.1|South Africa|2020-06-16	0.0004573730	Africa
Africa|hCoV-19/Gambia/GC19-3317/2020|EPI ISL 561060|B.1.5|Gambia|2020-07-27	Africa|hCoV-19/South Africa/R12525-20/2020|EPI ISL 504186|C.1|South Africa|2020-06-16	0.0003491784	Africa
Africa|hCoV-19/Gambia/GC19-3323/2020|EPI ISL 561061|B.1.5|Gambia|2020-07-27	Africa|hCoV-19/South Africa/R12525-20/2020|EPI ISL 504186|C.1|South Africa|2020-06-16	0.0003166561	Africa
Africa|hCoV-19/Gambia/GC19-3358/2020|EPI ISL 561062|B.1.1.293|Gambia|2020-07-27	Africa|hCoV-19/South Africa/R12525-20/2020|EPI ISL 504186|C.1|South Africa|2020-06-16	0.0004887591	Africa
Africa|hCoV-19/Gambia/GC19-3365/2020|EPI ISL 561063|B.1.5.12|Gambia|2020-07-27	Africa|hCoV-19/South Africa/R12525-20/2020|EPI ISL 504186|C.1|South Africa|2020-06-16	0.0004925657	Africa
Africa|hCoV-19/Gambia/GC19-3373/2020|EPI ISL 561064|B.1.5|Gambia|2020-07-27	Africa|hCoV-19/South Africa/R12525-20/2020|EPI ISL 504186|C.1|South Africa|2020-06-16	0.0003870187	Africa
Africa|hCoV-19/Gambia/GC19-3374/2020|EPI ISL 561065|B.1.5.12|Gambia|2020-07-27	Africa|hCoV-19/South Africa/R12525-20/2020|EPI ISL 504186|C.1|South Africa|2020-06-16	0.0004925258	Africa
Africa|hCoV-19/Gambia/GC19-3375/2020|EPI ISL 561066|B.1.5.12|Gambia|2020-07-27	Africa|hCoV-19/South Africa/R12525-20/2020|EPI ISL 504186|C.1|South Africa|2020-06-16	0.0004573247	Africa
Africa|hCoV-19/Gambia/GC19-3380/2020|EPI ISL 561067|B.1.5.12|Gambia|2020-07-27	Africa|hCoV-19/South Africa/R12525-20/2020|EPI ISL 504186|C.1|South Africa|2020-06-16	0.0004925606	Africa
Africa|hCoV-19/Gambia/GC19-3381/2020|EPI ISL 561068|B.1.5.12|Gambia|2020-07-27	Africa|hCoV-19/South Africa/R12525-20/2020|EPI ISL 504186|C.1|South Africa|2020-06-16	0.0006285187	Africa
Africa|hCoV-19/Gambia/GC19-3396/2020|EPI ISL 561069|B.1.5.12|Gambia|2020-07-27	Africa|hCoV-19/South Africa/R12525-20/2020|EPI ISL 504186|C.1|South Africa|2020-06-16	0.0006285192	Africa
Africa|hCoV-19/Gambia/GC19-3398/2020|EPI ISL 561070|B.1.1.242|Gambia|2020-07-27	Africa|hCoV-19/South Africa/R12525-20/2020|EPI ISL 504186|C.1|South Africa|2020-06-16	0.0005585941	Africa
Africa|hCoV-19/Gambia/GC19-3399/2020|EPI ISL 561172|B.1.5|Gambia|2020-07-27	Africa|hCoV-19/South Africa/R12525-20/2020|EPI ISL 504186|C.1|South Africa|2020-06-16	0.0003840721	Africa
Africa|hCoV-19/Gambia/GC19-3400/2020|EPI ISL 561173|B.1.5|Gambia|2020-07-27	Africa|hCoV-19/South Africa/R12525-20/2020|EPI ISL 504186|C.1|South Africa|2020-06-16	0.0004538972	Africa
Africa|hCoV-19/Gambia/GC19-3407/2020|EPI ISL 561174|B.1.1.242|Gambia|2020-07-27	Africa|hCoV-19/South Africa/R12525-20/2020|EPI ISL 504186|C.1|South Africa|2020-06-16	0.0004189646	Africa
Africa|hCoV-19/Gambia/GC19-3411/2020|EPI ISL 561175|B.1.5.12|Gambia|2020-07-27	Africa|hCoV-19/South Africa/R12525-20/2020|EPI ISL 504186|C.1|South Africa|2020-06-16	0.0005638288	Africa
Africa|hCoV-19/Gambia/GC19-3418/2020|EPI ISL 561176|B.1.1.242|Gambia|2020-07-27	Africa|hCoV-19/South Africa/R12525-20/2020|EPI ISL 504186|C.1|South Africa|2020-06-16	0.0004887833	Africa
Africa|hCoV-19/Gambia/GC19-3429/2020|EPI ISL 561178|B.1.5.12|Gambia|2020-07-27	Africa|hCoV-19/South Africa/R12525-20/2020|EPI ISL 504186|C.1|South Africa|2020-06-16	0.0004887613	Africa
Africa|hCoV-19/Gambia/GC19-3432/2020|EPI ISL 561179|B.1.5.12|Gambia|2020-07-27	Africa|hCoV-19/South Africa/R12525-20/2020|EPI ISL 504186|C.1|South Africa|2020-06-16	0.0006686536	Africa
Africa|hCoV-19/Gambia/GC19-3438/2020|EPI ISL 561180|B.1.5.12|Gambia|2020-07-27	Africa|hCoV-19/South Africa/R12525-20/2020|EPI ISL 504186|C.1|South Africa|2020-06-16	0.0006285561	Africa
Africa|hCoV-19/Gambia/GC19-3445/2020|EPI ISL 561181|B.1.5.12|Gambia|2020-07-27	Africa|hCoV-19/South Africa/R12525-20/2020|EPI ISL 504186|C.1|South Africa|2020-06-16	0.0006983839	Africa
Africa|hCoV-19/Gambia/GC19-3448/2020|EPI ISL 561183|B.1.5|Gambia|2020-07-27	Africa|hCoV-19/South Africa/R12525-20/2020|EPI ISL 504186|C.1|South Africa|2020-06-16	0.0004224240	Africa
Africa|hCoV-19/Gambia/GC19-3497/2020|EPI ISL 561184|B.1.5.12|Gambia|2020-07-27	Africa|hCoV-19/South Africa/R12525-20/2020|EPI ISL 504186|C.1|South Africa|2020-06-16	0.0005935478	Africa
Africa|hCoV-19/Gambia/GC19-3503/2020|EPI ISL 561186|B.1.5.12|Gambia|2020-07-27	Africa|hCoV-19/South Africa/R12525-20/2020|EPI ISL 504186|C.1|South Africa|2020-06-16	0.0005284854	Africa
Africa|hCoV-19/Gambia/GC19-3504/2020|EPI ISL 561187|B.1.5.12|Gambia|2020-07-27	Africa|hCoV-19/South Africa/R12525-20/2020|EPI ISL 504186|C.1|South Africa|2020-06-16	0.0005981622	Africa
Africa|hCoV-19/Gambia/GC19-3505/2020|EPI ISL 561188|B.1.5.12|Gambia|2020-07-27	Africa|hCoV-19/South Africa/R12525-20/2020|EPI ISL 504186|C.1|South Africa|2020-06-16	0.0005586544	Africa
Africa|hCoV-19/Gambia/GC19-3529/2020|EPI ISL 561191|B.1.5.12|Gambia|2020-07-27	Africa|hCoV-19/South Africa/R12525-20/2020|EPI ISL 504186|C.1|South Africa|2020-06-16	0.0006285346	Africa
Africa|hCoV-19/Gambia/GC19-3530/2020|EPI ISL 561192|B.1.5.12|Gambia|2020-07-27	Africa|hCoV-19/South Africa/R12525-20/2020|EPI ISL 504186|C.1|South Africa|2020-06-16	0.0004935508	Africa
Africa|hCoV-19/Gambia/GC19-3533/2020|EPI ISL 561193|B.1.1.293|Gambia|2020-07-27	Africa|hCoV-19/South Africa/R12525-20/2020|EPI ISL 504186|C.1|South Africa|2020-06-16	0.0003840149	Africa
Africa|hCoV-19/Gambia/GC19-3535/2020|EPI ISL 561194|B.1.1.242|Gambia|2020-07-27	Africa|hCoV-19/South Africa/R12525-20/2020|EPI ISL 504186|C.1|South Africa|2020-06-16	0.0004887664	Africa
Africa|hCoV-19/Gambia/GC19-3550/2020|EPI ISL 561195|B.1.5.12|Gambia|2020-07-27	Africa|hCoV-19/South Africa/R12525-20/2020|EPI ISL 504186|C.1|South Africa|2020-06-16	0.0005935952	Africa
Africa|hCoV-19/Gambia/GC19-3565/2020|EPI ISL 561196|B.1.5.12|Gambia|2020-07-27	Africa|hCoV-19/South Africa/R12525-20/2020|EPI ISL 504186|C.1|South Africa|2020-06-16	0.0005236838	Africa
Africa|hCoV-19/Gambia/GC19-3578/2020|EPI ISL 561197|B.1.5.12|Gambia|2020-07-27	Africa|hCoV-19/South Africa/R12525-20/2020|EPI ISL 504186|C.1|South Africa|2020-06-16	0.0005588809	Africa
Africa|hCoV-19/Gambia/GC19-3629/2020|EPI ISL 561199|B.1.5.12|Gambia|2020-07-27	Africa|hCoV-19/South Africa/R12525-20/2020|EPI ISL 504186|C.1|South Africa|2020-06-16	0.0006634810	Africa
Africa|hCoV-19/Gambia/GC19-3656/2020|EPI ISL 561201|B.1.5.12|Gambia|2020-07-27	Africa|hCoV-19/South Africa/R12525-20/2020|EPI ISL 504186|C.1|South Africa|2020-06-16	0.0005586662	Africa
Africa|hCoV-19/Gambia/GC19-3659/2020|EPI ISL 561202|B.1.1|Gambia|2020-07-27	Africa|hCoV-19/South Africa/R12525-20/2020|EPI ISL 504186|C.1|South Africa|2020-06-16	0.0004538908	Africa
Africa|hCoV-19/Gambia/GC19-3666/2020|EPI ISL 561204|B.1.5.12|Gambia|2020-07-27	Africa|hCoV-19/South Africa/R12525-20/2020|EPI ISL 504186|C.1|South Africa|2020-06-16	0.0005944192	Africa
Africa|hCoV-19/Gambia/GC19-3769/2020|EPI ISL 561072|B.1.292|Gambia|2020-07-27	Africa|hCoV-19/South Africa/R12525-20/2020|EPI ISL 504186|C.1|South Africa|2020-06-16	0.0005637017	Africa
Africa|hCoV-19/Gambia/GC19-3773/2020|EPI ISL 561073|B.1.5.12|Gambia|2020-07-27	Africa|hCoV-19/South Africa/R12525-20/2020|EPI ISL 504186|C.1|South Africa|2020-06-16	0.0006285191	Africa
Africa|hCoV-19/Gambia/GC19-3774/2020|EPI ISL 561074|B.1.5.12|Gambia|2020-07-27	Africa|hCoV-19/South Africa/R12525-20/2020|EPI ISL 504186|C.1|South Africa|2020-06-16	0.0005935891	Africa
Africa|hCoV-19/Gambia/GC19-3794/2020|EPI ISL 561078|B.1.5.12|Gambia|2020-07-27	Africa|hCoV-19/South Africa/R12525-20/2020|EPI ISL 504186|C.1|South Africa|2020-06-16	0.0005989629	Africa
Africa|hCoV-19/Gambia/GC19-3796/2020|EPI ISL 561079|B.1.5.12|Gambia|2020-07-27	Africa|hCoV-19/South Africa/R12525-20/2020|EPI ISL 504186|C.1|South Africa|2020-06-16	0.0005935597	Africa
Africa|hCoV-19/Gambia/GC19-3798/2020|EPI ISL 561080|B.1.1.242|Gambia|2020-07-27	Africa|hCoV-19/South Africa/R12525-20/2020|EPI ISL 504186|C.1|South Africa|2020-06-16	0.0005289835	Africa
Africa|hCoV-19/Gambia/GC19-3799/2020|EPI ISL 561081|B.1.1.242|Gambia|2020-07-27	Africa|hCoV-19/South Africa/R12525-20/2020|EPI ISL 504186|C.1|South Africa|2020-06-16	0.0005236476	Africa
Africa|hCoV-19/Gambia/GC19-3802/2020|EPI ISL 561082|B.1.5.12|Gambia|2020-07-27	Africa|hCoV-19/South Africa/R12525-20/2020|EPI ISL 504186|C.1|South Africa|2020-06-16	0.0006285101	Africa
Africa|hCoV-19/Gambia/GC19-3805/2020|EPI ISL 561083|B.1.5.12|Gambia|2020-07-27	Africa|hCoV-19/South Africa/R12525-20/2020|EPI ISL 504186|C.1|South Africa|2020-06-16	0.0005935744	Africa
Africa|hCoV-19/Gambia/GC19-3806/2020|EPI ISL 561084|B.1.1.293|Gambia|2020-07-27	Africa|hCoV-19/South Africa/R12525-20/2020|EPI ISL 504186|C.1|South Africa|2020-06-16	0.0004189089	Africa
Africa|hCoV-19/Gambia/GC19-3807/2020|EPI ISL 561085|B.1.1.293|Gambia|2020-07-27	Africa|hCoV-19/South Africa/R12525-20/2020|EPI ISL 504186|C.1|South Africa|2020-06-16	0.0004538638	Africa
Africa|hCoV-19/Gambia/GC19-3812/2020|EPI ISL 561086|B.1.1.293|Gambia|2020-07-27	Africa|hCoV-19/South Africa/R12525-20/2020|EPI ISL 504186|C.1|South Africa|2020-06-16	0.0004898294	Africa
Africa|hCoV-19/Gambia/GC19-3813/2020|EPI ISL 561087|B.1.1.293|Gambia|2020-07-27	Africa|hCoV-19/South Africa/R12525-20/2020|EPI ISL 504186|C.1|South Africa|2020-06-16	0.0004538478	Africa
Africa|hCoV-19/Gambia/GC19-3814/2020|EPI ISL 561088|B.1|Gambia|2020-07-27	Africa|hCoV-19/South Africa/R12525-20/2020|EPI ISL 504186|C.1|South Africa|2020-06-16	0.0006984593	Africa
Africa|hCoV-19/Gambia/GC19-3816/2020|EPI ISL 561089|B.1.1.293|Gambia|2020-07-27	Africa|hCoV-19/South Africa/R12525-20/2020|EPI ISL 504186|C.1|South Africa|2020-06-16	0.0004221651	Africa
Africa|hCoV-19/Gambia/GC19-3818/2020|EPI ISL 561090|B.1.1.293|Gambia|2020-07-27	Africa|hCoV-19/South Africa/R12525-20/2020|EPI ISL 504186|C.1|South Africa|2020-06-16	0.0005236816	Africa
Africa|hCoV-19/Gambia/GC19-3820/2020|EPI ISL 561091|B.1.1.293|Gambia|2020-07-27	Africa|hCoV-19/South Africa/R12525-20/2020|EPI ISL 504186|C.1|South Africa|2020-06-16	0.0004538480	Africa
Africa|hCoV-19/Gambia/GC19-3821/2020|EPI ISL 561092|B.1.5.12|Gambia|2020-07-27	Africa|hCoV-19/South Africa/R12525-20/2020|EPI ISL 504186|C.1|South Africa|2020-06-16	0.0005287783	Africa
Africa|hCoV-19/Gambia/GC19-3822/2020|EPI ISL 561093|B.1.5.12|Gambia|2020-07-27	Africa|hCoV-19/South Africa/R12525-20/2020|EPI ISL 504186|C.1|South Africa|2020-06-16	0.0006285195	Africa
Africa|hCoV-19/Gambia/GC19-3823/2020|EPI ISL 561094|B.1.5.12|Gambia|2020-07-27	Africa|hCoV-19/South Africa/R12525-20/2020|EPI ISL 504186|C.1|South Africa|2020-06-16	0.0006334036	Africa
Africa|hCoV-19/Gambia/GC19-3835/2020|EPI ISL 561096|B.1.1.293|Gambia|2020-07-27	Africa|hCoV-19/South Africa/R12525-20/2020|EPI ISL 504186|C.1|South Africa|2020-06-16	0.0004189233	Africa
Africa|hCoV-19/Gambia/GC19-3836/2020|EPI ISL 561097|B.1.5.12|Gambia|2020-07-27	Africa|hCoV-19/South Africa/R12525-20/2020|EPI ISL 504186|C.1|South Africa|2020-06-16	0.0005935475	Africa
Africa|hCoV-19/Gambia/GC19-3839/2020|EPI ISL 561098|B.1.5.12|Gambia|2020-07-27	Africa|hCoV-19/South Africa/R12525-20/2020|EPI ISL 504186|C.1|South Africa|2020-06-16	0.0006285192	Africa
Africa|hCoV-19/Gambia/GC19-3842/2020|EPI ISL 561099|B.1.1.293|Gambia|2020-07-27	Africa|hCoV-19/South Africa/R12525-20/2020|EPI ISL 504186|C.1|South Africa|2020-06-16	0.0005236926	Africa
Africa|hCoV-19/Gambia/GC19-3846/2020|EPI ISL 561100|B.1.1.293|Gambia|2020-07-27	Africa|hCoV-19/South Africa/R12525-20/2020|EPI ISL 504186|C.1|South Africa|2020-06-16	0.0004887696	Africa
Africa|hCoV-19/Gambia/GC19-3852/2020|EPI ISL 561101|B.1.5.12|Gambia|2020-07-27	Africa|hCoV-19/South Africa/R12525-20/2020|EPI ISL 504186|C.1|South Africa|2020-06-16	0.0006342606	Africa
Africa|hCoV-19/Gambia/GC19-3854/2020|EPI ISL 561102|B.1.1.293|Gambia|2020-07-27	Africa|hCoV-19/South Africa/R12525-20/2020|EPI ISL 504186|C.1|South Africa|2020-06-16	0.0005236926	Africa
Africa|hCoV-19/Gambia/GC192573/2020|EPI ISL 561115|B.1.5.12|Gambia|2020-07-21	Africa|hCoV-19/South Africa/R12525-20/2020|EPI ISL 504186|C.1|South Africa|2020-06-16	0.0006285477	Africa
Africa|hCoV-19/Gambia/GC192576/2020|EPI ISL 561117|B.1.5.12|Gambia|2020-07-21	Africa|hCoV-19/South Africa/R12525-20/2020|EPI ISL 504186|C.1|South Africa|2020-06-16	0.0005244711	Africa
Africa|hCoV-19/Gambia/GC192579/2020|EPI ISL 561118|B.1.5.12|Gambia|2020-07-21	Africa|hCoV-19/South Africa/R12525-20/2020|EPI ISL 504186|C.1|South Africa|2020-06-16	0.0005276434	Africa
Africa|hCoV-19/Gambia/GC192602/2020|EPI ISL 561120|B.1.1.293|Gambia|2020-07-21	Africa|hCoV-19/South Africa/R12525-20/2020|EPI ISL 504186|C.1|South Africa|2020-06-16	0.0005236817	Africa
Africa|hCoV-19/Gambia/GC192610/2020|EPI ISL 561121|B.1.1.293|Gambia|2020-07-21	Africa|hCoV-19/South Africa/R12525-20/2020|EPI ISL 504186|C.1|South Africa|2020-06-16	0.0005236819	Africa
Africa|hCoV-19/Gambia/GC192751/2020|EPI ISL 561138|B.1.5.12|Gambia|2020-07-21	Africa|hCoV-19/South Africa/R12525-20/2020|EPI ISL 504186|C.1|South Africa|2020-06-16	0.0006634947	Africa
Africa|hCoV-19/Gambia/GC192756/2020|EPI ISL 561139|B.1.5.12|Gambia|2020-07-22	Africa|hCoV-19/South Africa/R12525-20/2020|EPI ISL 504186|C.1|South Africa|2020-06-16	0.0005935891	Africa
Africa|hCoV-19/Gambia/GC192772/2020|EPI ISL 561140|B.1.1|Gambia|2020-07-22	Africa|hCoV-19/South Africa/R12525-20/2020|EPI ISL 504186|C.1|South Africa|2020-06-16	0.0004887594	Africa
Africa|hCoV-19/Gambia/GC192778/2020|EPI ISL 561141|B.1.1|Gambia|2020-07-22	Africa|hCoV-19/South Africa/R12525-20/2020|EPI ISL 504186|C.1|South Africa|2020-06-16	0.0004888106	Africa
Africa|hCoV-19/Gambia/GC192781/2020|EPI ISL 561142|B.1.5.12|Gambia|2020-07-22	Africa|hCoV-19/South Africa/R12525-20/2020|EPI ISL 504186|C.1|South Africa|2020-06-16	0.0006285192	Africa
Africa|hCoV-19/Gambia/GC192782/2020|EPI ISL 561143|B.1.5.12|Gambia|2020-07-22	Africa|hCoV-19/South Africa/R12525-20/2020|EPI ISL 504186|C.1|South Africa|2020-06-16	0.0006285346	Africa
Africa|hCoV-19/Gambia/GC192786/2020|EPI ISL 561144|B.1.1.293|Gambia|2020-07-22	Africa|hCoV-19/South Africa/R12525-20/2020|EPI ISL 504186|C.1|South Africa|2020-06-16	0.0004538275	Africa
Africa|hCoV-19/Gambia/GC192789/2020|EPI ISL 561145|B.1|Gambia|2020-07-22	Africa|hCoV-19/South Africa/R12525-20/2020|EPI ISL 504186|C.1|South Africa|2020-06-16	0.0005585943	Africa
Africa|hCoV-19/Gambia/GC192811/2020|EPI ISL 561147|B.1.5.12|Gambia|2020-07-22	Africa|hCoV-19/South Africa/R12525-20/2020|EPI ISL 504186|C.1|South Africa|2020-06-16	0.0005994273	Africa
Africa|hCoV-19/Gambia/GC192812/2020|EPI ISL 561148|B.1.1.293|Gambia|2020-07-22	Africa|hCoV-19/South Africa/R12525-20/2020|EPI ISL 504186|C.1|South Africa|2020-06-16	0.0003839743	Africa
Africa|hCoV-19/Gambia/NPHL-038/2020|EPI ISL 561205|B.1.1|Gambia|2020	Africa|hCoV-19/South Africa/R12525-20/2020|EPI ISL 504186|C.1|South Africa|2020-06-16	0.0005236946	Africa
Africa|hCoV-19/Gambia/NPHL-061/2020|EPI ISL 561206|B.1.5.12|Gambia|2020	Africa|hCoV-19/South Africa/R12525-20/2020|EPI ISL 504186|C.1|South Africa|2020-06-16	0.0006984011	Africa
Africa|hCoV-19/Gambia/NPHL-1168/2020|EPI ISL 561212|B.1.5.12|Gambia|2020-06-27	Africa|hCoV-19/South Africa/R12525-20/2020|EPI ISL 504186|C.1|South Africa|2020-06-16	0.0006635082	Africa
Africa|hCoV-19/Gambia/NPHL-1208/2020|EPI ISL 561213|B.1.5.12|Gambia|2020-06-30	Africa|hCoV-19/South Africa/R12525-20/2020|EPI ISL 504186|C.1|South Africa|2020-06-16	0.0004601941	Africa
Africa|hCoV-19/Gambia/NPHL-1209/2020|EPI ISL 561214|B.1.5.12|Gambia|2020-06-30	Africa|hCoV-19/South Africa/R12525-20/2020|EPI ISL 504186|C.1|South Africa|2020-06-16	0.0004253231	Africa
Africa|hCoV-19/Gambia/NPHL-1212/2020|EPI ISL 561215|B.1.5.12|Gambia|2020-06-30	Africa|hCoV-19/South Africa/R12525-20/2020|EPI ISL 504186|C.1|South Africa|2020-06-16	0.0005586074	Africa
Africa|hCoV-19/Gambia/NPHL-1224/2020|EPI ISL 561217|B.1.1.293|Gambia|2020-06-30	Africa|hCoV-19/South Africa/R12525-20/2020|EPI ISL 504186|C.1|South Africa|2020-06-16	0.0003638805	Africa
Africa|hCoV-19/Gambia/NPHL-1230/2020|EPI ISL 561218|B.1.5|Gambia|2020-06-30	Africa|hCoV-19/South Africa/R12525-20/2020|EPI ISL 504186|C.1|South Africa|2020-06-16	0.0003893337	Africa
Africa|hCoV-19/Gambia/NPHL-1248/2020|EPI ISL 561222|B.1.5|Gambia|2020-07-01	Africa|hCoV-19/South Africa/R12525-20/2020|EPI ISL 504186|C.1|South Africa|2020-06-16	0.0003893056	Africa
Africa|hCoV-19/Gambia/NPHL-1258/2020|EPI ISL 561223|B.1.292|Gambia|2020-07-02	Africa|hCoV-19/South Africa/R12525-20/2020|EPI ISL 504186|C.1|South Africa|2020-06-16	0.0005236940	Africa
Africa|hCoV-19/Gambia/NPHL-1422/2020|EPI ISL 561228|B.1.5|Gambia|2020-07-04	Africa|hCoV-19/South Africa/R12525-20/2020|EPI ISL 504186|C.1|South Africa|2020-06-16	0.0003240378	Africa
Africa|hCoV-19/Gambia/NPHL-1424/2020|EPI ISL 561229|B.1.292|Gambia|2020-07-04	Africa|hCoV-19/South Africa/R12525-20/2020|EPI ISL 504186|C.1|South Africa|2020-06-16	0.0005238565	Africa
Africa|hCoV-19/Gambia/NPHL-1446/2020|EPI ISL 561230|B.1.5|Gambia|2020-07-04	Africa|hCoV-19/South Africa/R12525-20/2020|EPI ISL 504186|C.1|South Africa|2020-06-16	0.0003893057	Africa
Africa|hCoV-19/Gambia/NPHL-1477/2020|EPI ISL 561231|B.1.5|Gambia|2020	Africa|hCoV-19/South Africa/R12525-20/2020|EPI ISL 504186|C.1|South Africa|2020-06-16	0.0003940890	Africa
Africa|hCoV-19/Gambia/NPHL-1514/2020|EPI ISL 561232|B.1.1|Gambia|2020	Africa|hCoV-19/South Africa/R12525-20/2020|EPI ISL 504186|C.1|South Africa|2020-06-16	0.0004188899	Africa
Africa|hCoV-19/Gambia/NPHL-1641/2020|EPI ISL 561235|B.1.292|Gambia|2020-07-31	Africa|hCoV-19/South Africa/R12525-20/2020|EPI ISL 504186|C.1|South Africa|2020-06-16	0.0005699805	Africa
Africa|hCoV-19/Gambia/NPHL-1645/2020|EPI ISL 561236|B.1.1.293|Gambia|2020-08-04	Africa|hCoV-19/South Africa/R12525-20/2020|EPI ISL 504186|C.1|South Africa|2020-06-16	0.0004566120	Africa
Africa|hCoV-19/Gambia/NPHL-1711/2020|EPI ISL 561237|B.1.1.293|Gambia|2020-08-04	Africa|hCoV-19/South Africa/R12525-20/2020|EPI ISL 504186|C.1|South Africa|2020-06-16	0.0003839742	Africa
Africa|hCoV-19/Gambia/NPHL-1746/2020|EPI ISL 561238|B.1.1|Gambia|2020-07-20	Africa|hCoV-19/South Africa/R12525-20/2020|EPI ISL 504186|C.1|South Africa|2020-06-16	0.0003141915	Africa
Africa|hCoV-19/Gambia/NPHL-1921/2020|EPI ISL 561239|B.1.1|Gambia|2020	Africa|hCoV-19/South Africa/R12525-20/2020|EPI ISL 504186|C.1|South Africa|2020-06-16	0.0004887594	Africa
Africa|hCoV-19/Gambia/NPHL-1968/2020|EPI ISL 561240|B.1.1|Gambia|2020-07-16	Africa|hCoV-19/South Africa/R12525-20/2020|EPI ISL 504186|C.1|South Africa|2020-06-16	0.0004887594	Africa
Africa|hCoV-19/Gambia/NPHL-2037/2020|EPI ISL 561241|B.1.1|Gambia|2020-07-15	Africa|hCoV-19/South Africa/R12525-20/2020|EPI ISL 504186|C.1|South Africa|2020-06-16	0.0004538544	Africa
Africa|hCoV-19/Gambia/NPHL-2268/2020|EPI ISL 561242|B.1.1|Gambia|2020	Africa|hCoV-19/South Africa/R12525-20/2020|EPI ISL 504186|C.1|South Africa|2020-06-16	0.0002799371	Africa
Africa|hCoV-19/Gambia/NPHL-2344/2020|EPI ISL 561243|B.1.292|Gambia|2020	Africa|hCoV-19/South Africa/R12525-20/2020|EPI ISL 504186|C.1|South Africa|2020-06-16	0.0005935991	Africa
Africa|hCoV-19/Gambia/NPHL-2374/2020|EPI ISL 561244|B.1.5.12|Gambia|2020	Africa|hCoV-19/South Africa/R12525-20/2020|EPI ISL 504186|C.1|South Africa|2020-06-16	0.0005586271	Africa
Africa|hCoV-19/Gambia/NPHL-242/2020|EPI ISL 561245|B.1.5|Gambia|2020	Africa|hCoV-19/South Africa/R12525-20/2020|EPI ISL 504186|C.1|South Africa|2020-06-16	0.0003840469	Africa
Africa|hCoV-19/Gambia/NPHL-243/2020|EPI ISL 561246|B.1.5|Gambia|2020	Africa|hCoV-19/South Africa/R12525-20/2020|EPI ISL 504186|C.1|South Africa|2020-06-16	0.0003544535	Africa
Africa|hCoV-19/Gambia/NPHL-244/2020|EPI ISL 561247|B.1.1.293|Gambia|2020	Africa|hCoV-19/South Africa/R12525-20/2020|EPI ISL 504186|C.1|South Africa|2020-06-16	0.0004226918	Africa
Africa|hCoV-19/Gambia/NPHL-2443/2020|EPI ISL 561248|B.1.5.12|Gambia|2020	Africa|hCoV-19/South Africa/R12525-20/2020|EPI ISL 504186|C.1|South Africa|2020-06-16	0.0005586081	Africa
Africa|hCoV-19/Gambia/NPHL-2444/2020|EPI ISL 561249|B.1.292|Gambia|2020-07-21	Africa|hCoV-19/South Africa/R12525-20/2020|EPI ISL 504186|C.1|South Africa|2020-06-16	0.0005586192	Africa
Africa|hCoV-19/Gambia/NPHL-2446/2020|EPI ISL 561250|B.1.1|Gambia|2020	Africa|hCoV-19/South Africa/R12525-20/2020|EPI ISL 504186|C.1|South Africa|2020-06-16	0.0004934967	Africa
Africa|hCoV-19/Gambia/NPHL-245/2020|EPI ISL 561251|B.1.1|Gambia|2020	Africa|hCoV-19/South Africa/R12525-20/2020|EPI ISL 504186|C.1|South Africa|2020-06-16	0.0003165896	Africa
Africa|hCoV-19/Gambia/NPHL-2457/2020|EPI ISL 561252|B.1.1|Gambia|2020-07-21	Africa|hCoV-19/South Africa/R12525-20/2020|EPI ISL 504186|C.1|South Africa|2020-06-16	0.0004934792	Africa
Africa|hCoV-19/Gambia/NPHL-2458/2020|EPI ISL 561253|B.1.292|Gambia|2020-07-21	Africa|hCoV-19/South Africa/R12525-20/2020|EPI ISL 504186|C.1|South Africa|2020-06-16	0.0005642130	Africa
Africa|hCoV-19/Gambia/NPHL-2463/2020|EPI ISL 561254|B.1.1|Gambia|2020	Africa|hCoV-19/South Africa/R12525-20/2020|EPI ISL 504186|C.1|South Africa|2020-06-16	0.0004985573	Africa
Africa|hCoV-19/Gambia/NPHL-2465/2020|EPI ISL 561255|B.1.1|Gambia|2020-07-21	Africa|hCoV-19/South Africa/R12525-20/2020|EPI ISL 504186|C.1|South Africa|2020-06-16	0.0004935143	Africa
Africa|hCoV-19/Gambia/NPHL-2469/2020|EPI ISL 561256|B.1.5.12|Gambia|2020-07-21	Africa|hCoV-19/South Africa/R12525-20/2020|EPI ISL 504186|C.1|South Africa|2020-06-16	0.0006346254	Africa
Africa|hCoV-19/Gambia/NPHL-247/2020|EPI ISL 561257|B.1.1.293|Gambia|2020	Africa|hCoV-19/South Africa/R12525-20/2020|EPI ISL 504186|C.1|South Africa|2020-06-16	0.0004189150	Africa
Africa|hCoV-19/Gambia/NPHL-2470/2020|EPI ISL 561258|B.1.1|Gambia|2020-07-21	Africa|hCoV-19/South Africa/R12525-20/2020|EPI ISL 504186|C.1|South Africa|2020-06-16	0.0004934967	Africa
Africa|hCoV-19/Gambia/NPHL-2472/2020|EPI ISL 561259|B.1.5.12|Gambia|2020-07-21	Africa|hCoV-19/South Africa/R12525-20/2020|EPI ISL 504186|C.1|South Africa|2020-06-16	0.0004230002	Africa
Africa|hCoV-19/Gambia/NPHL-2473/2020|EPI ISL 561260|B.1.5.12|Gambia|2020-07-21	Africa|hCoV-19/South Africa/R12525-20/2020|EPI ISL 504186|C.1|South Africa|2020-06-16	0.0006984549	Africa
Africa|hCoV-19/Gambia/NPHL-2478/2020|EPI ISL 561261|B.1.5.12|Gambia|2020-07-21	Africa|hCoV-19/South Africa/R12525-20/2020|EPI ISL 504186|C.1|South Africa|2020-06-16	0.0004629990	Africa
Africa|hCoV-19/Gambia/NPHL-2497/2020|EPI ISL 561262|B.1.1.242|Gambia|2020-07-21	Africa|hCoV-19/South Africa/R12525-20/2020|EPI ISL 504186|C.1|South Africa|2020-06-16	0.0004629215	Africa
Africa|hCoV-19/Gambia/NPHL-2504/2020|EPI ISL 561264|B.1.5.12|Gambia|2020-07-23	Africa|hCoV-19/South Africa/R12525-20/2020|EPI ISL 504186|C.1|South Africa|2020-06-16	0.0007042611	Africa
Africa|hCoV-19/Gambia/NPHL-2514/2020|EPI ISL 561265|B.1.5.12|Gambia|2020-07-21	Africa|hCoV-19/South Africa/R12525-20/2020|EPI ISL 504186|C.1|South Africa|2020-06-16	0.0006346323	Africa
Africa|hCoV-19/Gambia/NPHL-2521/2020|EPI ISL 561266|B.1.5.12|Gambia|2020-07-23	Africa|hCoV-19/South Africa/R12525-20/2020|EPI ISL 504186|C.1|South Africa|2020-06-16	0.0006346055	Africa
Africa|hCoV-19/Gambia/NPHL-2522/2020|EPI ISL 561267|B.1.1.293|Gambia|2020-07-22	Africa|hCoV-19/South Africa/R12525-20/2020|EPI ISL 504186|C.1|South Africa|2020-06-16	0.0004586300	Africa
Africa|hCoV-19/Gambia/NPHL-2524/2020|EPI ISL 561268|B.1.1|Gambia|2020-07-24	Africa|hCoV-19/South Africa/R12525-20/2020|EPI ISL 504186|C.1|South Africa|2020-06-16	0.0004538546	Africa
Africa|hCoV-19/Gambia/NPHL-2529/2020|EPI ISL 561269|B.1.1.293|Gambia|2020-07-21	Africa|hCoV-19/South Africa/R12525-20/2020|EPI ISL 504186|C.1|South Africa|2020-06-16	0.0004229451	Africa
Africa|hCoV-19/Gambia/NPHL-253/2020|EPI ISL 561270|B.1.1.293|Gambia|2020	Africa|hCoV-19/South Africa/R12525-20/2020|EPI ISL 504186|C.1|South Africa|2020-06-16	0.0004538184	Africa
Africa|hCoV-19/Gambia/NPHL-2537/2020|EPI ISL 561271|B.1.1|Gambia|2020	Africa|hCoV-19/South Africa/R12525-20/2020|EPI ISL 504186|C.1|South Africa|2020-06-16	0.0005284351	Africa
Africa|hCoV-19/Gambia/NPHL-2538/2020|EPI ISL 561272|B.1.5.12|Gambia|2020-07-21	Africa|hCoV-19/South Africa/R12525-20/2020|EPI ISL 504186|C.1|South Africa|2020-06-16	0.0005993222	Africa
Africa|hCoV-19/Gambia/NPHL-2550/2020|EPI ISL 561274|B.1.292|Gambia|2020-07-21	Africa|hCoV-19/South Africa/R12525-20/2020|EPI ISL 504186|C.1|South Africa|2020-06-16	0.0005287707	Africa
Africa|hCoV-19/Gambia/NPHL-2554/2020|EPI ISL 561275|B.1.5.12|Gambia|2020	Africa|hCoV-19/South Africa/R12525-20/2020|EPI ISL 504186|C.1|South Africa|2020-06-16	0.0005288155	Africa
Africa|hCoV-19/Gambia/NPHL-2555/2020|EPI ISL 561276|B.1.1|Gambia|2020-07-21	Africa|hCoV-19/South Africa/R12525-20/2020|EPI ISL 504186|C.1|South Africa|2020-06-16	0.0004630729	Africa
Africa|hCoV-19/Gambia/NPHL-256/2020|EPI ISL 561277|B.1.1.293|Gambia|2020	Africa|hCoV-19/South Africa/R12525-20/2020|EPI ISL 504186|C.1|South Africa|2020-06-16	0.0003490850	Africa
Africa|hCoV-19/Gambia/NPHL-2560/2020|EPI ISL 561278|B.1.1|Gambia|2020	Africa|hCoV-19/South Africa/R12525-20/2020|EPI ISL 504186|C.1|South Africa|2020-06-16	0.0004934793	Africa
Africa|hCoV-19/Gambia/NPHL-2567/2020|EPI ISL 561279|B.1|Gambia|2020	Africa|hCoV-19/South Africa/R12525-20/2020|EPI ISL 504186|C.1|South Africa|2020-06-16	0.0007334312	Africa
Africa|hCoV-19/Gambia/NPHL-2573/2020|EPI ISL 561280|B.1.1.293|Gambia|2020	Africa|hCoV-19/South Africa/R12525-20/2020|EPI ISL 504186|C.1|South Africa|2020-06-16	0.0004230047	Africa
Africa|hCoV-19/Gambia/NPHL-2586/2020|EPI ISL 561281|B.1.5.12|Gambia|2020-07-23	Africa|hCoV-19/South Africa/R12525-20/2020|EPI ISL 504186|C.1|South Africa|2020-06-16	0.0005341821	Africa
Africa|hCoV-19/Gambia/NPHL-2588/2020|EPI ISL 561282|B.1.1|Gambia|2020	Africa|hCoV-19/South Africa/R12525-20/2020|EPI ISL 504186|C.1|South Africa|2020-06-16	0.0005236823	Africa
Africa|hCoV-19/Gambia/NPHL-2615/2020|EPI ISL 561283|B.1.1.293|Gambia|2020-08-18	Africa|hCoV-19/South Africa/R12525-20/2020|EPI ISL 504186|C.1|South Africa|2020-06-16	0.0004189002	Africa
Africa|hCoV-19/Gambia/NPHL-2626/2020|EPI ISL 561284|B.1.1.293|Gambia|2020	Africa|hCoV-19/South Africa/R12525-20/2020|EPI ISL 504186|C.1|South Africa|2020-06-16	0.0004538861	Africa
Africa|hCoV-19/Gambia/NPHL-2640/2020|EPI ISL 561285|B.1.5.12|Gambia|2020-06-17	Africa|hCoV-19/South Africa/R12525-20/2020|EPI ISL 504186|C.1|South Africa|2020-06-16	0.0005237076	Africa
Africa|hCoV-19/Gambia/NPHL-266/2020|EPI ISL 561286|B.1.5.12|Gambia|2020	Africa|hCoV-19/South Africa/R12525-20/2020|EPI ISL 504186|C.1|South Africa|2020-06-16	0.0005993559	Africa
Africa|hCoV-19/Gambia/NPHL-2706/2020|EPI ISL 561287|B.1.292|Gambia|2020	Africa|hCoV-19/South Africa/R12525-20/2020|EPI ISL 504186|C.1|South Africa|2020-06-16	0.0005935456	Africa
Africa|hCoV-19/Gambia/NPHL-2712/2020|EPI ISL 561288|B.1.5.12|Gambia|2020-08-03	Africa|hCoV-19/South Africa/R12525-20/2020|EPI ISL 504186|C.1|South Africa|2020-06-16	0.0006285477	Africa
Africa|hCoV-19/Gambia/NPHL-2727/2020|EPI ISL 561289|B.1.5.12|Gambia|2020-08-04	Africa|hCoV-19/South Africa/R12525-20/2020|EPI ISL 504186|C.1|South Africa|2020-06-16	0.0006285192	Africa
Africa|hCoV-19/Gambia/NPHL-2729/2020|EPI ISL 561290|B.1.1|Gambia|2020-07-23	Africa|hCoV-19/South Africa/R12525-20/2020|EPI ISL 504186|C.1|South Africa|2020-06-16	0.0004887594	Africa
Africa|hCoV-19/Gambia/NPHL-2736/2020|EPI ISL 561291|B.1.1.242|Gambia|2020-07-25	Africa|hCoV-19/South Africa/R12525-20/2020|EPI ISL 504186|C.1|South Africa|2020-06-16	0.0005236710	Africa
Africa|hCoV-19/Gambia/NPHL-2759/2020|EPI ISL 561292|B.1.5.12|Gambia|2020-08-07	Africa|hCoV-19/South Africa/R12525-20/2020|EPI ISL 504186|C.1|South Africa|2020-06-16	0.0005936429	Africa
Africa|hCoV-19/Gambia/NPHL-2762/2020|EPI ISL 561293|B.1.5.12|Gambia|2020-07-25	Africa|hCoV-19/South Africa/R12525-20/2020|EPI ISL 504186|C.1|South Africa|2020-06-16	0.0006634645	Africa
Africa|hCoV-19/Gambia/NPHL-2767/2020|EPI ISL 561294|B.1.1.293|Gambia|2020-07-25	Africa|hCoV-19/South Africa/R12525-20/2020|EPI ISL 504186|C.1|South Africa|2020-06-16	0.0004538180	Africa
Africa|hCoV-19/Gambia/NPHL-2768/2020|EPI ISL 561295|B.1.1.293|Gambia|2020-07-27	Africa|hCoV-19/South Africa/R12525-20/2020|EPI ISL 504186|C.1|South Africa|2020-06-16	0.0004189002	Africa
Africa|hCoV-19/Gambia/NPHL-277/2020|EPI ISL 561296|B.1.5.12|Gambia|2020	Africa|hCoV-19/South Africa/R12525-20/2020|EPI ISL 504186|C.1|South Africa|2020-06-16	0.0006285346	Africa
Africa|hCoV-19/Gambia/NPHL-2785/2020|EPI ISL 561297|B.1.1.242|Gambia|2020-07-27	Africa|hCoV-19/South Africa/R12525-20/2020|EPI ISL 504186|C.1|South Africa|2020-06-16	0.0004538245	Africa
Africa|hCoV-19/Gambia/NPHL-2790/2020|EPI ISL 561298|B.1.1.293|Gambia|2020	Africa|hCoV-19/South Africa/R12525-20/2020|EPI ISL 504186|C.1|South Africa|2020-06-16	0.0004887594	Africa
Africa|hCoV-19/Gambia/NPHL-2825/2020|EPI ISL 561299|B.1.5.12|Gambia|2020	Africa|hCoV-19/South Africa/R12525-20/2020|EPI ISL 504186|C.1|South Africa|2020-06-16	0.0005935329	Africa
Africa|hCoV-19/Gambia/NPHL-287/2020|EPI ISL 561300|B.1.1.293|Gambia|2020	Africa|hCoV-19/South Africa/R12525-20/2020|EPI ISL 504186|C.1|South Africa|2020-06-16	0.0004538433	Africa
Africa|hCoV-19/Gambia/NPHL-2889/2020|EPI ISL 561301|B.1.5.12|Gambia|2020	Africa|hCoV-19/South Africa/R12525-20/2020|EPI ISL 504186|C.1|South Africa|2020-06-16	0.0006710077	Africa
Africa|hCoV-19/Gambia/NPHL-2892/2020|EPI ISL 561302|B.1.5.12|Gambia|2020-09-07	Africa|hCoV-19/South Africa/R12525-20/2020|EPI ISL 504186|C.1|South Africa|2020-06-16	0.0006710077	Africa
Africa|hCoV-19/Gambia/NPHL-290/2020|EPI ISL 561303|B.1.1.293|Gambia|2020	Africa|hCoV-19/South Africa/R12525-20/2020|EPI ISL 504186|C.1|South Africa|2020-06-16	0.0004189000	Africa
Africa|hCoV-19/Gambia/NPHL-2909/2020|EPI ISL 561304|B.1.1.293|Gambia|2020-07-26	Africa|hCoV-19/South Africa/R12525-20/2020|EPI ISL 504186|C.1|South Africa|2020-06-16	0.0004538386	Africa
Africa|hCoV-19/Gambia/NPHL-2984/2020|EPI ISL 561307|B.1.1.293|Gambia|2020	Africa|hCoV-19/South Africa/R12525-20/2020|EPI ISL 504186|C.1|South Africa|2020-06-16	0.0004887816	Africa
Africa|hCoV-19/Gambia/NPHL-299/2020|EPI ISL 561308|B.1.1.293|Gambia|2020	Africa|hCoV-19/South Africa/R12525-20/2020|EPI ISL 504186|C.1|South Africa|2020-06-16	0.0004538275	Africa
Africa|hCoV-19/Gambia/NPHL-3047/2020|EPI ISL 561309|B.1.5.12|Gambia|2020-07-28	Africa|hCoV-19/South Africa/R12525-20/2020|EPI ISL 504186|C.1|South Africa|2020-06-16	0.0006700848	Africa
Africa|hCoV-19/Gambia/NPHL-3055/2020|EPI ISL 561310|B.1.5.12|Gambia|2020-07-17	Africa|hCoV-19/South Africa/R12525-20/2020|EPI ISL 504186|C.1|South Africa|2020-06-16	0.0006634641	Africa
Africa|hCoV-19/Gambia/NPHL-3062/2020|EPI ISL 561311|B.1.5.12|Gambia|2020	Africa|hCoV-19/South Africa/R12525-20/2020|EPI ISL 504186|C.1|South Africa|2020-06-16	0.0006700848	Africa
Africa|hCoV-19/Gambia/NPHL-3079/2020|EPI ISL 561312|B.1.5.12|Gambia|2020-07-27	Africa|hCoV-19/South Africa/R12525-20/2020|EPI ISL 504186|C.1|South Africa|2020-06-16	0.0006710077	Africa
Africa|hCoV-19/Gambia/NPHL-3206/2020|EPI ISL 561313|B.1.1.293|Gambia|2020	Africa|hCoV-19/South Africa/R12525-20/2020|EPI ISL 504186|C.1|South Africa|2020-06-16	0.0005236945	Africa
Africa|hCoV-19/Gambia/NPHL-3254/2020|EPI ISL 561315|B.1.5.12|Gambia|2020-07-28	Africa|hCoV-19/South Africa/R12525-20/2020|EPI ISL 504186|C.1|South Africa|2020-06-16	0.0006643694	Africa
Africa|hCoV-19/Gambia/NPHL-3281/2020|EPI ISL 561316|B.1.1|Gambia|2020-07-28	Africa|hCoV-19/South Africa/R12525-20/2020|EPI ISL 504186|C.1|South Africa|2020-06-16	0.0005408680	Africa
Africa|hCoV-19/Gambia/NPHL-483B/2020|EPI ISL 561318|B.1.1|Gambia|2020	Africa|hCoV-19/South Africa/R12525-20/2020|EPI ISL 504186|C.1|South Africa|2020-06-16	0.0005771840	Africa
Africa|hCoV-19/Gambia/NPHL-704/2020|EPI ISL 561320|B.1.1.293|Gambia|2020	Africa|hCoV-19/South Africa/R12525-20/2020|EPI ISL 504186|C.1|South Africa|2020-06-16	0.0006699718	Africa
Africa|hCoV-19/Gambia/NPHL-737/2020|EPI ISL 561323|B.1.1.293|Gambia|2020	Africa|hCoV-19/South Africa/R12525-20/2020|EPI ISL 504186|C.1|South Africa|2020-06-16	0.0003876819	Africa
Africa|hCoV-19/Gambia/NPHL-748/2020|EPI ISL 561324|B.1.1|Gambia|2020	Africa|hCoV-19/South Africa/R12525-20/2020|EPI ISL 504186|C.1|South Africa|2020-06-16	0.0004538546	Africa
Africa|hCoV-19/Gambia/NPHL-758/2020|EPI ISL 561326|B.1.1.293|Gambia|2020	Africa|hCoV-19/South Africa/R12525-20/2020|EPI ISL 504186|C.1|South Africa|2020-06-16	0.0003910302	Africa
Africa|hCoV-19/Gambia/NPHL-760/2020|EPI ISL 561327|B.1.5|Gambia|2020	Africa|hCoV-19/South Africa/R12525-20/2020|EPI ISL 504186|C.1|South Africa|2020-06-16	0.0003166119	Africa
Africa|hCoV-19/Gambia/NPHL-790/2020|EPI ISL 561329|B.1.5|Gambia|2020	Africa|hCoV-19/South Africa/R12525-20/2020|EPI ISL 504186|C.1|South Africa|2020-06-16	0.0002818103	Africa
Africa|hCoV-19/Gambia/NPHL-923/2020|EPI ISL 561330|B.1.5.12|Gambia|2020	Africa|hCoV-19/South Africa/R12525-20/2020|EPI ISL 504186|C.1|South Africa|2020-06-16	0.0005586465	Africa
Africa|hCoV-19/Gambia/NPHL-930/2020|EPI ISL 561331|B.1.5|Gambia|2020	Africa|hCoV-19/South Africa/R12525-20/2020|EPI ISL 504186|C.1|South Africa|2020-06-16	0.0003170466	Africa
Africa|hCoV-19/Gambia/NPHL-941/2020|EPI ISL 561332|B.1.5.12|Gambia|2020	Africa|hCoV-19/South Africa/R12525-20/2020|EPI ISL 504186|C.1|South Africa|2020-06-16	0.0005935598	Africa
Africa|hCoV-19/Gambia/NPHL-956/2020|EPI ISL 561334|B.1.5.12|Gambia|2020	Africa|hCoV-19/South Africa/R12525-20/2020|EPI ISL 504186|C.1|South Africa|2020-06-16	0.0005989629	Africa
Africa|hCoV-19/Ghana/1651 S3/2020|EPI ISL 422387|A.11|Ghana|2020-03-25	Africa|hCoV-19/South Africa/R12525-20/2020|EPI ISL 504186|C.1|South Africa|2020-06-16	0.0007513328	Africa
Africa|hCoV-19/Ghana/1659 S14/2020|EPI ISL 422405|B.1.220|Ghana|2020-03-25	Africa|hCoV-19/South Africa/R12525-20/2020|EPI ISL 504186|C.1|South Africa|2020-06-16	0.0004640500	Africa
Africa|hCoV-19/Ghana/2230 S4/2020|EPI ISL 422390|B.40|Ghana|2020-03-25	Africa|hCoV-19/South Africa/R12525-20/2020|EPI ISL 504186|C.1|South Africa|2020-06-16	0.0006650376	Africa
Africa|hCoV-19/Ghana/2333 S5/2020|EPI ISL 422394|B.1.3|Ghana|2020-03-27	Africa|hCoV-19/South Africa/R12525-20/2020|EPI ISL 504186|C.1|South Africa|2020-06-16	0.0005644058	Africa
Africa|hCoV-19/Ghana/2573 S27/2020|EPI ISL 515082|A|Ghana|2020-03-29	Africa|hCoV-19/South Africa/R12525-20/2020|EPI ISL 504186|C.1|South Africa|2020-06-16	0.0008436599	Africa
Africa|hCoV-19/Ghana/2666 S32/2020|EPI ISL 515083|A|Ghana|2020-03-27	Africa|hCoV-19/South Africa/R12525-20/2020|EPI ISL 504186|C.1|South Africa|2020-06-16	0.0002819194	Africa
Africa|hCoV-19/Ghana/2709 S25/2020|EPI ISL 515084|B.1|Ghana|2020-03-28	Africa|hCoV-19/South Africa/R12525-20/2020|EPI ISL 504186|C.1|South Africa|2020-06-16	0.0005939450	Africa
Africa|hCoV-19/Ghana/2828 S6/2020|EPI ISL 422397|A.11|Ghana|2020-03-29	Africa|hCoV-19/South Africa/R12525-20/2020|EPI ISL 504186|C.1|South Africa|2020-06-16	0.0008413924	Africa
Africa|hCoV-19/Ghana/2852 S30/2020|EPI ISL 515085|B.6|Ghana|2020-03-28	Africa|hCoV-19/South Africa/R12525-20/2020|EPI ISL 504186|C.1|South Africa|2020-06-16	0.0002809298	Africa
Africa|hCoV-19/Ghana/2914 S8/2020|EPI ISL 422399|B.1.1|Ghana|2020-03-30	Africa|hCoV-19/South Africa/R12525-20/2020|EPI ISL 504186|C.1|South Africa|2020-06-16	0.0003191645	Africa
Africa|hCoV-19/Ghana/34927 S20/2020|EPI ISL 515086|A.11|Ghana|2020-05-23	Africa|hCoV-19/South Africa/R12525-20/2020|EPI ISL 504186|C.1|South Africa|2020-06-16	0.0007382676	Africa
Africa|hCoV-19/Ghana/34928 S21/2020|EPI ISL 515087|A.11|Ghana|2020-05-23	Africa|hCoV-19/South Africa/R12525-20/2020|EPI ISL 504186|C.1|South Africa|2020-06-16	0.0008791620	Africa
Africa|hCoV-19/Ghana/34980 S22/2020|EPI ISL 515088|B.1.1|Ghana|2020-05-23	Africa|hCoV-19/South Africa/R12525-20/2020|EPI ISL 504186|C.1|South Africa|2020-06-16	0.0003189757	Africa
Africa|hCoV-19/Ghana/34983 S40/2020|EPI ISL 515089|B.1.1|Ghana|2020-05-23	Africa|hCoV-19/South Africa/R12525-20/2020|EPI ISL 504186|C.1|South Africa|2020-06-16	0.0003865880	Africa
Africa|hCoV-19/Ghana/35012 S17/2020|EPI ISL 515090|B.1.1|Ghana|2020-05-23	Africa|hCoV-19/South Africa/R12525-20/2020|EPI ISL 504186|C.1|South Africa|2020-06-16	0.0003839973	Africa
Africa|hCoV-19/Ghana/35019 S18/2020|EPI ISL 515091|B.1.1|Ghana|2020-05-23	Africa|hCoV-19/South Africa/R12525-20/2020|EPI ISL 504186|C.1|South Africa|2020-06-16	0.0002815032	Africa
Africa|hCoV-19/Ghana/35183 S24/2020|EPI ISL 515092|A|Ghana|2020-05-24	Africa|hCoV-19/South Africa/R12525-20/2020|EPI ISL 504186|C.1|South Africa|2020-06-16	0.0002833270	Africa
Africa|hCoV-19/Ghana/35280 S41/2020|EPI ISL 515093|A|Ghana|2020-05-24	Africa|hCoV-19/South Africa/R12525-20/2020|EPI ISL 504186|C.1|South Africa|2020-06-16	0.0007810073	Africa
Africa|hCoV-19/Ghana/35394 S49/2020|EPI ISL 515094|B.1.1.307|Ghana|2020-05-24	Africa|hCoV-19/South Africa/R12525-20/2020|EPI ISL 504186|C.1|South Africa|2020-06-16	0.0003171138	Africa
Africa|hCoV-19/Ghana/35466 S19/2020|EPI ISL 515095|B.1.1|Ghana|2020-05-24	Africa|hCoV-19/South Africa/R12525-20/2020|EPI ISL 504186|C.1|South Africa|2020-06-16	0.0003513709	Africa
Africa|hCoV-19/Ghana/35563 S37/2020|EPI ISL 515096|A.11|Ghana|2020-05-24	Africa|hCoV-19/South Africa/R12525-20/2020|EPI ISL 504186|C.1|South Africa|2020-06-16	0.0009080450	Africa
Africa|hCoV-19/Ghana/36523 S23/2020|EPI ISL 515097|A|Ghana|2020-05-27	Africa|hCoV-19/South Africa/R12525-20/2020|EPI ISL 504186|C.1|South Africa|2020-06-16	0.0004238918	Africa
Africa|hCoV-19/Ghana/81216 S36/2020|EPI ISL 515098|A|Ghana|2020-05-20	Africa|hCoV-19/South Africa/R12525-20/2020|EPI ISL 504186|C.1|South Africa|2020-06-16	0.0008779138	Africa
Africa|hCoV-19/Ghana/81219 S34/2020|EPI ISL 515099|B.1.1|Ghana|2020-05-20	Africa|hCoV-19/South Africa/R12525-20/2020|EPI ISL 504186|C.1|South Africa|2020-06-16	0.0002811964	Africa
Africa|hCoV-19/Ghana/82879 S48/2020|EPI ISL 515100|B.1|Ghana|2020-05-20	Africa|hCoV-19/South Africa/R12525-20/2020|EPI ISL 504186|C.1|South Africa|2020-06-16	0.0005974814	Africa
Africa|hCoV-19/Ghana/83637 S29/2020|EPI ISL 515101|B.1.1|Ghana|2020-05-22	Africa|hCoV-19/South Africa/R12525-20/2020|EPI ISL 504186|C.1|South Africa|2020-06-16	0.0003154181	Africa
Africa|hCoV-19/Ghana/84049 S31/2020|EPI ISL 515102|B.1|Ghana|2020-05-25	Africa|hCoV-19/South Africa/R12525-20/2020|EPI ISL 504186|C.1|South Africa|2020-06-16	0.0006300188	Africa
Africa|hCoV-19/Ghana/84162 S45/2020|EPI ISL 515103|A|Ghana|2020-04-25	Africa|hCoV-19/South Africa/R12525-20/2020|EPI ISL 504186|C.1|South Africa|2020-06-16	0.0007455105	Africa
Africa|hCoV-19/Ghana/84182 S43/2020|EPI ISL 515104|B.1.1|Ghana|2020-05-25	Africa|hCoV-19/South Africa/R12525-20/2020|EPI ISL 504186|C.1|South Africa|2020-06-16	0.0004609601	Africa
Africa|hCoV-19/Ghana/84210 S44/2020|EPI ISL 515105|A|Ghana|2020-05-24	Africa|hCoV-19/South Africa/R12525-20/2020|EPI ISL 504186|C.1|South Africa|2020-06-16	0.0008091257	Africa
Africa|hCoV-19/Ghana/84218 S47/2020|EPI ISL 515106|A|Ghana|2020-05-25	Africa|hCoV-19/South Africa/R12525-20/2020|EPI ISL 504186|C.1|South Africa|2020-06-16	0.0008863834	Africa
Africa|hCoV-19/Ghana/84260 S28/2020|EPI ISL 515107|A|Ghana|2020-05-25	Africa|hCoV-19/South Africa/R12525-20/2020|EPI ISL 504186|C.1|South Africa|2020-06-16	0.0007756126	Africa
Africa|hCoV-19/Ghana/84279 S42/2020|EPI ISL 515108|B.1|Ghana|2020-05-25	Africa|hCoV-19/South Africa/R12525-20/2020|EPI ISL 504186|C.1|South Africa|2020-06-16	0.0006322536	Africa
Africa|hCoV-19/Ghana/84301 S35/2020|EPI ISL 515109|A.11|Ghana|2020-05-24	Africa|hCoV-19/South Africa/R12525-20/2020|EPI ISL 504186|C.1|South Africa|2020-06-16	0.0007509636	Africa
Africa|hCoV-19/Ghana/84430 S51/2020|EPI ISL 515110|B.1.1.307|Ghana|2020-05-25	Africa|hCoV-19/South Africa/R12525-20/2020|EPI ISL 504186|C.1|South Africa|2020-06-16	0.0003162114	Africa
Africa|hCoV-19/Ghana/84438 S50/2020|EPI ISL 515111|A|Ghana|2020-05-24	Africa|hCoV-19/South Africa/R12525-20/2020|EPI ISL 504186|C.1|South Africa|2020-06-16	0.0007726168	Africa
Africa|hCoV-19/Ghana/84484 S16/2020|EPI ISL 515112|B.1.1|Ghana|2020-05-25	Africa|hCoV-19/South Africa/R12525-20/2020|EPI ISL 504186|C.1|South Africa|2020-06-16	0.0003904888	Africa
Africa|hCoV-19/Ghana/KATH23/2020|EPI ISL 515181|A.11|Ghana|2020-03-22	Africa|hCoV-19/South Africa/R12525-20/2020|EPI ISL 504186|C.1|South Africa|2020-06-16	0.0007333954	Africa
Africa|hCoV-19/Ghana/TTH10/2020|EPI ISL 515182|A|Ghana|2020-03-27	Africa|hCoV-19/South Africa/R12525-20/2020|EPI ISL 504186|C.1|South Africa|2020-06-16	0.0006983843	Africa
Africa|hCoV-19/Ghana/TTH11/2020|EPI ISL 515183|A|Ghana|2020-03-27	Africa|hCoV-19/South Africa/R12525-20/2020|EPI ISL 504186|C.1|South Africa|2020-06-16	0.0007007823	Africa
Africa|hCoV-19/Ghana/TTH6/2020|EPI ISL 515248|A|Ghana|2020-03-27	Africa|hCoV-19/South Africa/R12525-20/2020|EPI ISL 504186|C.1|South Africa|2020-06-16	0.0007714956	Africa
Africa|hCoV-19/Kenya/C1092/2020|EPI ISL 457849|B.1.5|Kenya|2020-04-18	Africa|hCoV-19/South Africa/R12525-20/2020|EPI ISL 504186|C.1|South Africa|2020-06-16	0.0004304999	Africa
Africa|hCoV-19/Kenya/C1102/2020|EPI ISL 568708|B.1.5|Kenya|2020-04-19	Africa|hCoV-19/South Africa/R12525-20/2020|EPI ISL 504186|C.1|South Africa|2020-06-16	0.0005291141	Africa
Africa|hCoV-19/Kenya/C1162/2020|EPI ISL 457850|B.1.5|Kenya|2020-04-19	Africa|hCoV-19/South Africa/R12525-20/2020|EPI ISL 504186|C.1|South Africa|2020-06-16	0.0003905770	Africa
Africa|hCoV-19/Kenya/C1216/2020|EPI ISL 457854|B.1.5|Kenya|2020-04-19	Africa|hCoV-19/South Africa/R12525-20/2020|EPI ISL 504186|C.1|South Africa|2020-06-16	0.0004189098	Africa
Africa|hCoV-19/Kenya/C1292/2020|EPI ISL 457856|B|Kenya|2020-04-20	Africa|hCoV-19/South Africa/R12525-20/2020|EPI ISL 504186|C.1|South Africa|2020-06-16	0.0004218300	Africa
Africa|hCoV-19/Kenya/C1357/2020|EPI ISL 457858|B.1.5|Kenya|2020-04-20	Africa|hCoV-19/South Africa/R12525-20/2020|EPI ISL 504186|C.1|South Africa|2020-06-16	0.0003603814	Africa
Africa|hCoV-19/Kenya/C1422/2020|EPI ISL 457861|B.1|Kenya|2020-04-20	Africa|hCoV-19/South Africa/R12525-20/2020|EPI ISL 504186|C.1|South Africa|2020-06-16	0.0004345470	Africa
Africa|hCoV-19/Kenya/C1499/2020|EPI ISL 457863|B.1.5|Kenya|2020-04-20	Africa|hCoV-19/South Africa/R12525-20/2020|EPI ISL 504186|C.1|South Africa|2020-06-16	0.0004217914	Africa
Africa|hCoV-19/Kenya/C1646/2020|EPI ISL 457865|B.1.5|Kenya|2020-04-21	Africa|hCoV-19/South Africa/R12525-20/2020|EPI ISL 504186|C.1|South Africa|2020-06-16	0.0003682626	Africa
Africa|hCoV-19/Kenya/C1739/2020|EPI ISL 457866|B|Kenya|2020-04-22	Africa|hCoV-19/South Africa/R12525-20/2020|EPI ISL 504186|C.1|South Africa|2020-06-16	0.0003971243	Africa
Africa|hCoV-19/Kenya/C1751/2020|EPI ISL 457867|B.1.5|Kenya|2020-04-22	Africa|hCoV-19/South Africa/R12525-20/2020|EPI ISL 504186|C.1|South Africa|2020-06-16	0.0003839925	Africa
Africa|hCoV-19/Kenya/C21582/2020|EPI ISL 568872|B.1|Kenya|2020-06-22	Africa|hCoV-19/South Africa/R12525-20/2020|EPI ISL 504186|C.1|South Africa|2020-06-16	0.0006285322	Africa
Africa|hCoV-19/Kenya/C22/2020|EPI ISL 457845|B.1.5|Kenya|2020-03-17	Africa|hCoV-19/South Africa/R12525-20/2020|EPI ISL 504186|C.1|South Africa|2020-06-16	0.0003659225	Africa
Africa|hCoV-19/Kenya/C2439/2020|EPI ISL 457877|B.1.5|Kenya|2020-04-24	Africa|hCoV-19/South Africa/R12525-20/2020|EPI ISL 504186|C.1|South Africa|2020-06-16	0.0004567089	Africa
Africa|hCoV-19/Kenya/C2449/2020|EPI ISL 457878|B.1.5|Kenya|2020-04-24	Africa|hCoV-19/South Africa/R12525-20/2020|EPI ISL 504186|C.1|South Africa|2020-06-16	0.0004621526	Africa
Africa|hCoV-19/Kenya/C2469/2020|EPI ISL 457879|B.1.5|Kenya|2020-04-24	Africa|hCoV-19/South Africa/R12525-20/2020|EPI ISL 504186|C.1|South Africa|2020-06-16	0.0003882757	Africa
Africa|hCoV-19/Kenya/C253/2020|EPI ISL 457868|B.1|Kenya|2020-04-03	Africa|hCoV-19/South Africa/R12525-20/2020|EPI ISL 504186|C.1|South Africa|2020-06-16	0.0004189293	Africa
Africa|hCoV-19/Kenya/C256/2020|EPI ISL 568697|B.1.5|Kenya|2020-04-04	Africa|hCoV-19/South Africa/R12525-20/2020|EPI ISL 504186|C.1|South Africa|2020-06-16	0.0004702034	Africa
Africa|hCoV-19/Kenya/C2582/2020|EPI ISL 457883|B.1.5|Kenya|2020-04-25	Africa|hCoV-19/South Africa/R12525-20/2020|EPI ISL 504186|C.1|South Africa|2020-06-16	0.0004657281	Africa
Africa|hCoV-19/Kenya/C2685/2020|EPI ISL 457884|B.1.5|Kenya|2020-04-25	Africa|hCoV-19/South Africa/R12525-20/2020|EPI ISL 504186|C.1|South Africa|2020-06-16	0.0004546903	Africa
Africa|hCoV-19/Kenya/C2777/2020|EPI ISL 457887|B.1|Kenya|2020-04-26	Africa|hCoV-19/South Africa/R12525-20/2020|EPI ISL 504186|C.1|South Africa|2020-06-16	0.0003680732	Africa
Africa|hCoV-19/Kenya/C2826/2020|EPI ISL 457891|B.1.5|Kenya|2020-04-27	Africa|hCoV-19/South Africa/R12525-20/2020|EPI ISL 504186|C.1|South Africa|2020-06-16	0.0003863937	Africa
Africa|hCoV-19/Kenya/C2847/2020|EPI ISL 457892|B.1.5|Kenya|2020-04-27	Africa|hCoV-19/South Africa/R12525-20/2020|EPI ISL 504186|C.1|South Africa|2020-06-16	0.0003639210	Africa
Africa|hCoV-19/Kenya/C293/2020|EPI ISL 457871|A|Kenya|2020-04-04	Africa|hCoV-19/South Africa/R12525-20/2020|EPI ISL 504186|C.1|South Africa|2020-06-16	0.0006888194	Africa
Africa|hCoV-19/Kenya/C310/2020|EPI ISL 457874|B.4|Kenya|2020-04-04	Africa|hCoV-19/South Africa/R12525-20/2020|EPI ISL 504186|C.1|South Africa|2020-06-16	0.0008907234	Africa
Africa|hCoV-19/Kenya/C3129/2020|EPI ISL 457897|B.1.5|Kenya|2020-04-28	Africa|hCoV-19/South Africa/R12525-20/2020|EPI ISL 504186|C.1|South Africa|2020-06-16	0.0003861004	Africa
Africa|hCoV-19/Kenya/C314/2020|EPI ISL 457875|A|Kenya|2020-04-04	Africa|hCoV-19/South Africa/R12525-20/2020|EPI ISL 504186|C.1|South Africa|2020-06-16	0.0007682727	Africa
Africa|hCoV-19/Kenya/C316/2020|EPI ISL 457876|B.4|Kenya|2020-04-04	Africa|hCoV-19/South Africa/R12525-20/2020|EPI ISL 504186|C.1|South Africa|2020-06-16	0.0008992550	Africa
Africa|hCoV-19/Kenya/C3194/2020|EPI ISL 457901|B.1.5|Kenya|2020-04-28	Africa|hCoV-19/South Africa/R12525-20/2020|EPI ISL 504186|C.1|South Africa|2020-06-16	0.0004657157	Africa
Africa|hCoV-19/Kenya/C3205/2020|EPI ISL 457902|B.1.5|Kenya|2020-04-28	Africa|hCoV-19/South Africa/R12525-20/2020|EPI ISL 504186|C.1|South Africa|2020-06-16	0.0003903692	Africa
Africa|hCoV-19/Kenya/C3208/2020|EPI ISL 457903|B.1.5|Kenya|2020-04-28	Africa|hCoV-19/South Africa/R12525-20/2020|EPI ISL 504186|C.1|South Africa|2020-06-16	0.0003954202	Africa
Africa|hCoV-19/Kenya/C3381/2020|EPI ISL 568714|B.1.5|Kenya|2020-04-30	Africa|hCoV-19/South Africa/R12525-20/2020|EPI ISL 504186|C.1|South Africa|2020-06-16	0.0004215290	Africa
Africa|hCoV-19/Kenya/C3427/2020|EPI ISL 457906|B.1.5|Kenya|2020-04-29	Africa|hCoV-19/South Africa/R12525-20/2020|EPI ISL 504186|C.1|South Africa|2020-06-16	0.0004581402	Africa
Africa|hCoV-19/Kenya/C3457/2020|EPI ISL 568715|B.1|Kenya|2020-04-30	Africa|hCoV-19/South Africa/R12525-20/2020|EPI ISL 504186|C.1|South Africa|2020-06-16	0.0004972059	Africa
Africa|hCoV-19/Kenya/C3739/2020|EPI ISL 568717|B.1.5|Kenya|2020-05-04	Africa|hCoV-19/South Africa/R12525-20/2020|EPI ISL 504186|C.1|South Africa|2020-06-16	0.0003863931	Africa
Africa|hCoV-19/Kenya/C389/2020|EPI ISL 568698|B.1.5|Kenya|2020-04-07	Africa|hCoV-19/South Africa/R12525-20/2020|EPI ISL 504186|C.1|South Africa|2020-06-16	0.0003899407	Africa
Africa|hCoV-19/Kenya/C3980/2020|EPI ISL 568719|B.1|Kenya|2020-05-05	Africa|hCoV-19/South Africa/R12525-20/2020|EPI ISL 504186|C.1|South Africa|2020-06-16	0.0004245368	Africa
Africa|hCoV-19/Kenya/C4083/2020|EPI ISL 568721|B.1.5|Kenya|2020-05-05	Africa|hCoV-19/South Africa/R12525-20/2020|EPI ISL 504186|C.1|South Africa|2020-06-16	0.0004724515	Africa
Africa|hCoV-19/Kenya/C4195/2020|EPI ISL 568723|B.1.5|Kenya|2020-06-05	Africa|hCoV-19/South Africa/R12525-20/2020|EPI ISL 504186|C.1|South Africa|2020-06-16	0.0003863937	Africa
Africa|hCoV-19/Kenya/C4199/2020|EPI ISL 568724|B.1.5|Kenya|2020-05-06	Africa|hCoV-19/South Africa/R12525-20/2020|EPI ISL 504186|C.1|South Africa|2020-06-16	0.0004614359	Africa
Africa|hCoV-19/Kenya/C4214/2020|EPI ISL 568725|B.1|Kenya|2020-06-05	Africa|hCoV-19/South Africa/R12525-20/2020|EPI ISL 504186|C.1|South Africa|2020-06-16	0.0004189106	Africa
Africa|hCoV-19/Kenya/C4419/2020|EPI ISL 568727|B.1|Kenya|2020-05-07	Africa|hCoV-19/South Africa/R12525-20/2020|EPI ISL 504186|C.1|South Africa|2020-06-16	0.0004890856	Africa
Africa|hCoV-19/Kenya/C4420/2020|EPI ISL 568728|B.1.5|Kenya|2020-05-07	Africa|hCoV-19/South Africa/R12525-20/2020|EPI ISL 504186|C.1|South Africa|2020-06-16	0.0004657501	Africa
Africa|hCoV-19/Kenya/C4585/2020|EPI ISL 568730|B.1.5|Kenya|2020-05-08	Africa|hCoV-19/South Africa/R12525-20/2020|EPI ISL 504186|C.1|South Africa|2020-06-16	0.0004215488	Africa
Africa|hCoV-19/Kenya/C460/2020|EPI ISL 457910|B.1.5|Kenya|2020-04-08	Africa|hCoV-19/South Africa/R12525-20/2020|EPI ISL 504186|C.1|South Africa|2020-06-16	0.0003620937	Africa
Africa|hCoV-19/Kenya/C4691/2020|EPI ISL 568733|B.1.5|Kenya|2020-05-09	Africa|hCoV-19/South Africa/R12525-20/2020|EPI ISL 504186|C.1|South Africa|2020-06-16	0.0003910909	Africa
Africa|hCoV-19/Kenya/C4710/2020|EPI ISL 568735|B.1.5|Kenya|2020-05-08	Africa|hCoV-19/South Africa/R12525-20/2020|EPI ISL 504186|C.1|South Africa|2020-06-16	0.0004887711	Africa
Africa|hCoV-19/Kenya/C4717/2020|EPI ISL 568737|B.1.5|Kenya|2020-05-08	Africa|hCoV-19/South Africa/R12525-20/2020|EPI ISL 504186|C.1|South Africa|2020-06-16	0.0004044868	Africa
Africa|hCoV-19/Kenya/C4872/2020|EPI ISL 568741|B.1.5|Kenya|2020-05-08	Africa|hCoV-19/South Africa/R12525-20/2020|EPI ISL 504186|C.1|South Africa|2020-06-16	0.0004256443	Africa
Africa|hCoV-19/Kenya/C4895/2020|EPI ISL 568742|B.1.5|Kenya|2020-05-08	Africa|hCoV-19/South Africa/R12525-20/2020|EPI ISL 504186|C.1|South Africa|2020-06-16	0.0004970473	Africa
Africa|hCoV-19/Kenya/C5008/2020|EPI ISL 568744|B.1|Kenya|2020-05-08	Africa|hCoV-19/South Africa/R12525-20/2020|EPI ISL 504186|C.1|South Africa|2020-06-16	0.0004305880	Africa
Africa|hCoV-19/Kenya/C5011/2020|EPI ISL 568745|B.1.5|Kenya|2020-05-08	Africa|hCoV-19/South Africa/R12525-20/2020|EPI ISL 504186|C.1|South Africa|2020-06-16	0.0004570566	Africa
Africa|hCoV-19/Kenya/C5119/2020|EPI ISL 568750|B.1|Kenya|2020-05-09	Africa|hCoV-19/South Africa/R12525-20/2020|EPI ISL 504186|C.1|South Africa|2020-06-16	0.0004215781	Africa
Africa|hCoV-19/Kenya/C5177/2020|EPI ISL 568752|B.1.5|Kenya|2020-05-09	Africa|hCoV-19/South Africa/R12525-20/2020|EPI ISL 504186|C.1|South Africa|2020-06-16	0.0004259722	Africa
Africa|hCoV-19/Kenya/C5178/2020|EPI ISL 568753|B.1.5|Kenya|2020-05-09	Africa|hCoV-19/South Africa/R12525-20/2020|EPI ISL 504186|C.1|South Africa|2020-06-16	0.0004347209	Africa
Africa|hCoV-19/Kenya/C5246/2020|EPI ISL 568754|B.1.5|Kenya|2020-05-09	Africa|hCoV-19/South Africa/R12525-20/2020|EPI ISL 504186|C.1|South Africa|2020-06-16	0.0004220142	Africa
Africa|hCoV-19/Kenya/C5288/2020|EPI ISL 568755|B.1.5|Kenya|2020-05-10	Africa|hCoV-19/South Africa/R12525-20/2020|EPI ISL 504186|C.1|South Africa|2020-06-16	0.0004975384	Africa
Africa|hCoV-19/Kenya/C5289/2020|EPI ISL 568756|B.1.5|Kenya|2020-05-10	Africa|hCoV-19/South Africa/R12525-20/2020|EPI ISL 504186|C.1|South Africa|2020-06-16	0.0003984855	Africa
Africa|hCoV-19/Kenya/C5328/2020|EPI ISL 568760|B.1.5|Kenya|2020-05-10	Africa|hCoV-19/South Africa/R12525-20/2020|EPI ISL 504186|C.1|South Africa|2020-06-16	0.0004260529	Africa
Africa|hCoV-19/Kenya/C5335/2020|EPI ISL 568762|B.1.5|Kenya|2020-05-10	Africa|hCoV-19/South Africa/R12525-20/2020|EPI ISL 504186|C.1|South Africa|2020-06-16	0.0004264307	Africa
Africa|hCoV-19/Kenya/C5384/2020|EPI ISL 568764|B.1.5|Kenya|2020-05-10	Africa|hCoV-19/South Africa/R12525-20/2020|EPI ISL 504186|C.1|South Africa|2020-06-16	0.0004887709	Africa
Africa|hCoV-19/Kenya/C54/2020|EPI ISL 457847|B.1|Kenya|2020-03-24	Africa|hCoV-19/South Africa/R12525-20/2020|EPI ISL 504186|C.1|South Africa|2020-06-16	0.0004628273	Africa
Africa|hCoV-19/Kenya/C544/2020|EPI ISL 457911|B.1.5|Kenya|2020-04-10	Africa|hCoV-19/South Africa/R12525-20/2020|EPI ISL 504186|C.1|South Africa|2020-06-16	0.0003621072	Africa
Africa|hCoV-19/Kenya/C5442/2020|EPI ISL 568767|B.1.5|Kenya|2020-05-10	Africa|hCoV-19/South Africa/R12525-20/2020|EPI ISL 504186|C.1|South Africa|2020-06-16	0.0004567092	Africa
Africa|hCoV-19/Kenya/C569/2020|EPI ISL 568700|B.1|Kenya|2020-04-12	Africa|hCoV-19/South Africa/R12525-20/2020|EPI ISL 504186|C.1|South Africa|2020-06-16	0.0004345163	Africa
Africa|hCoV-19/Kenya/C5695/2020|EPI ISL 568770|B.1.5|Kenya|2020-05-11	Africa|hCoV-19/South Africa/R12525-20/2020|EPI ISL 504186|C.1|South Africa|2020-06-16	0.0004918621	Africa
Africa|hCoV-19/Kenya/C5701/2020|EPI ISL 568772|B.1|Kenya|2020-05-11	Africa|hCoV-19/South Africa/R12525-20/2020|EPI ISL 504186|C.1|South Africa|2020-06-16	0.0004215586	Africa
Africa|hCoV-19/Kenya/C571/2020|EPI ISL 568702|A|Kenya|2020-04-12	Africa|hCoV-19/South Africa/R12525-20/2020|EPI ISL 504186|C.1|South Africa|2020-06-16	0.0007333182	Africa
Africa|hCoV-19/Kenya/C5767/2020|EPI ISL 568773|B.1.5|Kenya|2020-05-11	Africa|hCoV-19/South Africa/R12525-20/2020|EPI ISL 504186|C.1|South Africa|2020-06-16	0.0005431808	Africa
Africa|hCoV-19/Kenya/C5811/2020|EPI ISL 568775|B.1.5|Kenya|2020-05-11	Africa|hCoV-19/South Africa/R12525-20/2020|EPI ISL 504186|C.1|South Africa|2020-06-16	0.0004215592	Africa
Africa|hCoV-19/Kenya/C5813/2020|EPI ISL 568776|B.1|Kenya|2020-05-11	Africa|hCoV-19/South Africa/R12525-20/2020|EPI ISL 504186|C.1|South Africa|2020-06-16	0.0004259723	Africa
Africa|hCoV-19/Kenya/C5835/2020|EPI ISL 568777|B.1.5|Kenya|2020-05-12	Africa|hCoV-19/South Africa/R12525-20/2020|EPI ISL 504186|C.1|South Africa|2020-06-16	0.0004611577	Africa
Africa|hCoV-19/Kenya/C587/2020|EPI ISL 457912|B.1.5|Kenya|2020-04-11	Africa|hCoV-19/South Africa/R12525-20/2020|EPI ISL 504186|C.1|South Africa|2020-06-16	0.0004324379	Africa
Africa|hCoV-19/Kenya/C589/2020|EPI ISL 457913|B.1.5|Kenya|2020-04-11	Africa|hCoV-19/South Africa/R12525-20/2020|EPI ISL 504186|C.1|South Africa|2020-06-16	0.0003914660	Africa
Africa|hCoV-19/Kenya/C5902/2020|EPI ISL 568779|B.1.5|Kenya|2020-05-12	Africa|hCoV-19/South Africa/R12525-20/2020|EPI ISL 504186|C.1|South Africa|2020-06-16	0.0004262902	Africa
Africa|hCoV-19/Kenya/C5911/2020|EPI ISL 568780|B.1.5|Kenya|2020-05-12	Africa|hCoV-19/South Africa/R12525-20/2020|EPI ISL 504186|C.1|South Africa|2020-06-16	0.0004302592	Africa
Africa|hCoV-19/Kenya/C5914/2020|EPI ISL 568782|B.1.5|Kenya|2020-05-12	Africa|hCoV-19/South Africa/R12525-20/2020|EPI ISL 504186|C.1|South Africa|2020-06-16	0.0004571593	Africa
Africa|hCoV-19/Kenya/C6186/2020|EPI ISL 568787|B.1.5|Kenya|2020-05-13	Africa|hCoV-19/South Africa/R12525-20/2020|EPI ISL 504186|C.1|South Africa|2020-06-16	0.0004970716	Africa
Africa|hCoV-19/Kenya/C6255/2020|EPI ISL 568790|B.1.1.33|Kenya|2020-05-13	Africa|hCoV-19/South Africa/R12525-20/2020|EPI ISL 504186|C.1|South Africa|2020-06-16	0.0004569808	Africa
Africa|hCoV-19/Kenya/C6298/2020|EPI ISL 568792|B.1|Kenya|2020-05-13	Africa|hCoV-19/South Africa/R12525-20/2020|EPI ISL 504186|C.1|South Africa|2020-06-16	0.0004344327	Africa
Africa|hCoV-19/Kenya/C6369/2020|EPI ISL 568794|B.1|Kenya|2020-05-14	Africa|hCoV-19/South Africa/R12525-20/2020|EPI ISL 504186|C.1|South Africa|2020-06-16	0.0004699873	Africa
Africa|hCoV-19/Kenya/C6380/2020|EPI ISL 568798|B.1.5|Kenya|2020-05-15	Africa|hCoV-19/South Africa/R12525-20/2020|EPI ISL 504186|C.1|South Africa|2020-06-16	0.0003985865	Africa
Africa|hCoV-19/Kenya/C6384/2020|EPI ISL 568799|B.1|Kenya|2020-05-14	Africa|hCoV-19/South Africa/R12525-20/2020|EPI ISL 504186|C.1|South Africa|2020-06-16	0.0004257960	Africa
Africa|hCoV-19/Kenya/C639/2020|EPI ISL 568703|B|Kenya|2020-04-14	Africa|hCoV-19/South Africa/R12525-20/2020|EPI ISL 504186|C.1|South Africa|2020-06-16	0.0005086063	Africa
Africa|hCoV-19/Kenya/C6518/2020|EPI ISL 568803|B.1.5|Kenya|2020-05-14	Africa|hCoV-19/South Africa/R12525-20/2020|EPI ISL 504186|C.1|South Africa|2020-06-16	0.0005048727	Africa
Africa|hCoV-19/Kenya/C6524/2020|EPI ISL 568805|A|Kenya|2020-05-14	Africa|hCoV-19/South Africa/R12525-20/2020|EPI ISL 504186|C.1|South Africa|2020-06-16	0.0007892798	Africa
Africa|hCoV-19/Kenya/C656/2020|EPI ISL 457915|B.1.5|Kenya|2020-04-13	Africa|hCoV-19/South Africa/R12525-20/2020|EPI ISL 504186|C.1|South Africa|2020-06-16	0.0004538719	Africa
Africa|hCoV-19/Kenya/C6564/2020|EPI ISL 568806|B.1.5|Kenya|2020-05-14	Africa|hCoV-19/South Africa/R12525-20/2020|EPI ISL 504186|C.1|South Africa|2020-06-16	0.0005119289	Africa
Africa|hCoV-19/Kenya/C6878/2020|EPI ISL 568813|B.1.1|Kenya|2020-05-15	Africa|hCoV-19/South Africa/R12525-20/2020|EPI ISL 504186|C.1|South Africa|2020-06-16	0.0002926530	Africa
Africa|hCoV-19/Kenya/C6914/2020|EPI ISL 568817|B.1|Kenya|2020-05-15	Africa|hCoV-19/South Africa/R12525-20/2020|EPI ISL 504186|C.1|South Africa|2020-06-16	0.0005375742	Africa
Africa|hCoV-19/Kenya/C7081/2020|EPI ISL 568824|B.1.5|Kenya|2020-05-16	Africa|hCoV-19/South Africa/R12525-20/2020|EPI ISL 504186|C.1|South Africa|2020-06-16	0.0004430701	Africa
Africa|hCoV-19/Kenya/C713/2020|EPI ISL 457920|B.1.5|Kenya|2020-04-14	Africa|hCoV-19/South Africa/R12525-20/2020|EPI ISL 504186|C.1|South Africa|2020-06-16	0.0004189292	Africa
Africa|hCoV-19/Kenya/C7579/2020|EPI ISL 568842|A|Kenya|2020-05-16	Africa|hCoV-19/South Africa/R12525-20/2020|EPI ISL 504186|C.1|South Africa|2020-06-16	0.0007881892	Africa
Africa|hCoV-19/Kenya/C7605/2020|EPI ISL 568847|A|Kenya|2020-05-16	Africa|hCoV-19/South Africa/R12525-20/2020|EPI ISL 504186|C.1|South Africa|2020-06-16	0.0007760224	Africa
Africa|hCoV-19/Kenya/C787/2020|EPI ISL 457921|B.1.5|Kenya|2020-04-15	Africa|hCoV-19/South Africa/R12525-20/2020|EPI ISL 504186|C.1|South Africa|2020-06-16	0.0003839932	Africa
Africa|hCoV-19/Kenya/C7949/2020|EPI ISL 568852|B.1|Kenya|2020-05-18	Africa|hCoV-19/South Africa/R12525-20/2020|EPI ISL 504186|C.1|South Africa|2020-06-16	0.0005399641	Africa
Africa|hCoV-19/Kenya/C815/2020|EPI ISL 568706|B.1|Kenya|2020-04-16	Africa|hCoV-19/South Africa/R12525-20/2020|EPI ISL 504186|C.1|South Africa|2020-06-16	0.0004659137	Africa
Africa|hCoV-19/Kenya/C8240/2020|EPI ISL 568855|B.1.5|Kenya|2020-05-19	Africa|hCoV-19/South Africa/R12525-20/2020|EPI ISL 504186|C.1|South Africa|2020-06-16	0.0004687880	Africa
Africa|hCoV-19/Kenya/C926/2020|EPI ISL 457928|B.1.5|Kenya|2020-04-17	Africa|hCoV-19/South Africa/R12525-20/2020|EPI ISL 504186|C.1|South Africa|2020-06-16	0.0004211932	Africa
Africa|hCoV-19/Kenya/D5/2020|EPI ISL 457999|B.1|Kenya|2020-05-22	Africa|hCoV-19/South Africa/R12525-20/2020|EPI ISL 504186|C.1|South Africa|2020-06-16	0.0006752524	Africa
Africa|hCoV-19/Kenya/D6/2020|EPI ISL 458000|B.40|Kenya|2020-03-17	Africa|hCoV-19/South Africa/R12525-20/2020|EPI ISL 504186|C.1|South Africa|2020-06-16	0.0008065612	Africa
Africa|hCoV-19/Kenya/NIC 059/2020|EPI ISL 457827|B.40|Kenya|2020-03	Africa|hCoV-19/South Africa/R12525-20/2020|EPI ISL 504186|C.1|South Africa|2020-06-16	0.0007409401	Africa
Africa|hCoV-19/Kenya/NIC 084/2020|EPI ISL 457828|B|Kenya|2020-03	Africa|hCoV-19/South Africa/R12525-20/2020|EPI ISL 504186|C.1|South Africa|2020-06-16	0.0006983991	Africa
Africa|hCoV-19/Kenya/NIC 087/2020|EPI ISL 457829|B.1.1.20|Kenya|2020-03	Africa|hCoV-19/South Africa/R12525-20/2020|EPI ISL 504186|C.1|South Africa|2020-06-16	0.0003165972	Africa
Africa|hCoV-19/Kenya/NIC 089/2020|EPI ISL 457830|B.1.1.20|Kenya|2020-03	Africa|hCoV-19/South Africa/R12525-20/2020|EPI ISL 504186|C.1|South Africa|2020-06-16	0.0002920020	Africa
Africa|hCoV-19/Kenya/NIC 168/2020|EPI ISL 457832|B.1.255|Kenya|2020-03	Africa|hCoV-19/South Africa/R12525-20/2020|EPI ISL 504186|C.1|South Africa|2020-06-16	0.0004678446	Africa
Africa|hCoV-19/Kenya/NIC 187/2020|EPI ISL 457833|B.1.5|Kenya|2020-03-20	Africa|hCoV-19/South Africa/R12525-20/2020|EPI ISL 504186|C.1|South Africa|2020-06-16	0.0004538404	Africa
Africa|hCoV-19/Kenya/NIC 196/2020|EPI ISL 457834|B.1.1|Kenya|2020-03-21	Africa|hCoV-19/South Africa/R12525-20/2020|EPI ISL 504186|C.1|South Africa|2020-06-16	0.0002895509	Africa
Africa|hCoV-19/Kenya/NIC 248/2020|EPI ISL 457836|B.40|Kenya|2020-03-23	Africa|hCoV-19/South Africa/R12525-20/2020|EPI ISL 504186|C.1|South Africa|2020-06-16	0.0006766477	Africa
Africa|hCoV-19/Kenya/NIC 266/2020|EPI ISL 457838|B.6|Kenya|2020-03-24	Africa|hCoV-19/South Africa/R12525-20/2020|EPI ISL 504186|C.1|South Africa|2020-06-16	0.0007746432	Africa
Africa|hCoV-19/Kenya/NIC 492/2020|EPI ISL 457840|B.1.5|Kenya|2020-03	Africa|hCoV-19/South Africa/R12525-20/2020|EPI ISL 504186|C.1|South Africa|2020-06-16	0.0003952217	Africa
Africa|hCoV-19/Kenya/NIC 512/2020|EPI ISL 457841|B.1.5|Kenya|2020-03	Africa|hCoV-19/South Africa/R12525-20/2020|EPI ISL 504186|C.1|South Africa|2020-06-16	0.0003949238	Africa
Africa|hCoV-19/Kenya/NIC 569/2020|EPI ISL 457843|B.1.1|Kenya|2020-03-29	Africa|hCoV-19/South Africa/R12525-20/2020|EPI ISL 504186|C.1|South Africa|2020-06-16	0.0003141338	Africa
Africa|hCoV-19/Kenya/NIC 593/2020|EPI ISL 457844|B.1.1.316|Kenya|2020-03-29	Africa|hCoV-19/South Africa/R12525-20/2020|EPI ISL 504186|C.1|South Africa|2020-06-16	0.0003206119	Africa
Africa|hCoV-19/Kenya/S052/2020|EPI ISL 457932|B.4|Kenya|2020-03-14	Africa|hCoV-19/South Africa/R12525-20/2020|EPI ISL 504186|C.1|South Africa|2020-06-16	0.0008883937	Africa
Africa|hCoV-19/Kenya/S109/2020|EPI ISL 457933|B.4|Kenya|2020-03-23	Africa|hCoV-19/South Africa/R12525-20/2020|EPI ISL 504186|C.1|South Africa|2020-06-16	0.0008502528	Africa
Africa|hCoV-19/Kenya/S299/2020|EPI ISL 457934|B.1.1.1|Kenya|2020-03-29	Africa|hCoV-19/South Africa/R12525-20/2020|EPI ISL 504186|C.1|South Africa|2020-06-16	0.0001762524	Africa
Africa|hCoV-19/Madagascar/IP-01650/2020|EPI ISL 508862|B.1|Madagascar|2020-03-20	Africa|hCoV-19/South Africa/R12525-20/2020|EPI ISL 504186|C.1|South Africa|2020-06-16	0.0004887717	Africa
Africa|hCoV-19/Madagascar/IP-01861/2020|EPI ISL 508863|B.1|Madagascar|2020-03-22	Africa|hCoV-19/South Africa/R12525-20/2020|EPI ISL 504186|C.1|South Africa|2020-06-16	0.0004887714	Africa
Africa|hCoV-19/Mali/M002593/2020|EPI ISL 487446|A|Mali|2020-04-06	Africa|hCoV-19/South Africa/R12525-20/2020|EPI ISL 504186|C.1|South Africa|2020-06-16	0.0007682549	Africa
Africa|hCoV-19/Mali/M002615/2020|EPI ISL 487447|A|Mali|2020-04-06	Africa|hCoV-19/South Africa/R12525-20/2020|EPI ISL 504186|C.1|South Africa|2020-06-16	0.0006983844	Africa
Africa|hCoV-19/Mali/M002616/2020|EPI ISL 487448|A|Mali|2020-04-06	Africa|hCoV-19/South Africa/R12525-20/2020|EPI ISL 504186|C.1|South Africa|2020-06-16	0.0006997943	Africa
Africa|hCoV-19/Mali/M002618/2020|EPI ISL 487449|A|Mali|2020-04-06	Africa|hCoV-19/South Africa/R12525-20/2020|EPI ISL 504186|C.1|South Africa|2020-06-16	0.0007682581	Africa
Africa|hCoV-19/Mali/M002644/2020|EPI ISL 487450|A|Mali|2020-04-08	Africa|hCoV-19/South Africa/R12525-20/2020|EPI ISL 504186|C.1|South Africa|2020-06-16	0.0008032515	Africa
Africa|hCoV-19/Mali/M002659/2020|EPI ISL 487451|A|Mali|2020-04-09	Africa|hCoV-19/South Africa/R12525-20/2020|EPI ISL 504186|C.1|South Africa|2020-06-16	0.0007333189	Africa
Africa|hCoV-19/Mali/M002663/2020|EPI ISL 487452|A|Mali|2020-04-09	Africa|hCoV-19/South Africa/R12525-20/2020|EPI ISL 504186|C.1|South Africa|2020-06-16	0.0008031923	Africa
Africa|hCoV-19/Mali/M002667/2020|EPI ISL 487453|B.1|Mali|2020-04-10	Africa|hCoV-19/South Africa/R12525-20/2020|EPI ISL 504186|C.1|South Africa|2020-06-16	0.0004887714	Africa
Africa|hCoV-19/Mali/M002672/2020|EPI ISL 487454|B|Mali|2020-04-10	Africa|hCoV-19/South Africa/R12525-20/2020|EPI ISL 504186|C.1|South Africa|2020-06-16	0.0006636295	Africa
Africa|hCoV-19/Mali/M002673/2020|EPI ISL 487455|B.1|Mali|2020-04-10	Africa|hCoV-19/South Africa/R12525-20/2020|EPI ISL 504186|C.1|South Africa|2020-06-16	0.0004887614	Africa
Africa|hCoV-19/Mali/M002675/2020|EPI ISL 487456|A|Mali|2020-04-10	Africa|hCoV-19/South Africa/R12525-20/2020|EPI ISL 504186|C.1|South Africa|2020-06-16	0.0007333189	Africa
Africa|hCoV-19/Mali/M002698/2020|EPI ISL 487457|A|Mali|2020-04-12	Africa|hCoV-19/South Africa/R12525-20/2020|EPI ISL 504186|C.1|South Africa|2020-06-16	0.0006642467	Africa
Africa|hCoV-19/Mali/M002700/2020|EPI ISL 487458|B.1|Mali|2020-04-12	Africa|hCoV-19/South Africa/R12525-20/2020|EPI ISL 504186|C.1|South Africa|2020-06-16	0.0006311102	Africa
Africa|hCoV-19/Mali/M002703/2020|EPI ISL 487459|B.1|Mali|2020-04-12	Africa|hCoV-19/South Africa/R12525-20/2020|EPI ISL 504186|C.1|South Africa|2020-06-16	0.0005586074	Africa
Africa|hCoV-19/Mali/M002704/2020|EPI ISL 487460|A|Mali|2020-04-12	Africa|hCoV-19/South Africa/R12525-20/2020|EPI ISL 504186|C.1|South Africa|2020-06-16	0.0006634213	Africa
Africa|hCoV-19/Mali/M002707/2020|EPI ISL 487461|A|Mali|2020-04-12	Africa|hCoV-19/South Africa/R12525-20/2020|EPI ISL 504186|C.1|South Africa|2020-06-16	0.0008381694	Africa
Africa|hCoV-19/Mali/M002758/2020|EPI ISL 487462|B.1|Mali|2020-04-13	Africa|hCoV-19/South Africa/R12525-20/2020|EPI ISL 504186|C.1|South Africa|2020-06-16	0.0005936014	Africa
Africa|hCoV-19/Mali/M002823/2020|EPI ISL 487463|A|Mali|2020-04-14	Africa|hCoV-19/South Africa/R12525-20/2020|EPI ISL 504186|C.1|South Africa|2020-06-16	0.0007682360	Africa
Africa|hCoV-19/Mali/M002824/2020|EPI ISL 487464|B.1.3|Mali|2020-04-14	Africa|hCoV-19/South Africa/R12525-20/2020|EPI ISL 504186|C.1|South Africa|2020-06-16	0.0005935722	Africa
Africa|hCoV-19/Mali/M002826/2020|EPI ISL 487465|A|Mali|2020-04-14	Africa|hCoV-19/South Africa/R12525-20/2020|EPI ISL 504186|C.1|South Africa|2020-06-16	0.0006983844	Africa
Africa|hCoV-19/Mali/M002830/2020|EPI ISL 487466|B.1.275|Mali|2020-04-14	Africa|hCoV-19/South Africa/R12525-20/2020|EPI ISL 504186|C.1|South Africa|2020-06-16	0.0005586699	Africa
Africa|hCoV-19/Morocco/15N/2020|EPI ISL 458150|B.1.1|Morocco|2020-05-15	Africa|hCoV-19/South Africa/R12525-20/2020|EPI ISL 504186|C.1|South Africa|2020-06-16	0.0005593337	Africa
Africa|hCoV-19/Morocco/6887/2020|EPI ISL 459965|B.1.1|Morocco|2020-03-03	Africa|hCoV-19/South Africa/R12525-20/2020|EPI ISL 504186|C.1|South Africa|2020-06-16	0.0002792240	Africa
Africa|hCoV-19/Morocco/6888/2020|EPI ISL 459966|B.1.1|Morocco|2020-03-15	Africa|hCoV-19/South Africa/R12525-20/2020|EPI ISL 504186|C.1|South Africa|2020-06-16	0.0003839665	Africa
Africa|hCoV-19/Morocco/6889/2020|EPI ISL 459967|B.1.5|Morocco|2020-03-15	Africa|hCoV-19/South Africa/R12525-20/2020|EPI ISL 504186|C.1|South Africa|2020-06-16	0.0003876737	Africa
Africa|hCoV-19/Morocco/6890/2020|EPI ISL 459968|B.1.5|Morocco|2020-03-17	Africa|hCoV-19/South Africa/R12525-20/2020|EPI ISL 504186|C.1|South Africa|2020-06-16	0.0004568111	Africa
Africa|hCoV-19/Morocco/6891/2020|EPI ISL 459969|B.1.255|Morocco|2020-03-20	Africa|hCoV-19/South Africa/R12525-20/2020|EPI ISL 504186|C.1|South Africa|2020-06-16	0.0004588955	Africa
Africa|hCoV-19/Morocco/6892/2020|EPI ISL 459970|B.1.5|Morocco|2020-03-17	Africa|hCoV-19/South Africa/R12525-20/2020|EPI ISL 504186|C.1|South Africa|2020-06-16	0.0004591662	Africa
Africa|hCoV-19/Morocco/6893/2020|EPI ISL 459971|B.1.153|Morocco|2020-03-18	Africa|hCoV-19/South Africa/R12525-20/2020|EPI ISL 504186|C.1|South Africa|2020-06-16	0.0005587931	Africa
Africa|hCoV-19/Morocco/6894/2020|EPI ISL 459972|B.1|Morocco|2020-03-20	Africa|hCoV-19/South Africa/R12525-20/2020|EPI ISL 504186|C.1|South Africa|2020-06-16	0.0005935724	Africa
Africa|hCoV-19/Morocco/6895/2020|EPI ISL 459973|B.1.1|Morocco|2020-03-20	Africa|hCoV-19/South Africa/R12525-20/2020|EPI ISL 504186|C.1|South Africa|2020-06-16	0.0003141336	Africa
Africa|hCoV-19/Morocco/6897/2020|EPI ISL 459975|B.1.5|Morocco|2020-03-21	Africa|hCoV-19/South Africa/R12525-20/2020|EPI ISL 504186|C.1|South Africa|2020-06-16	0.0004538562	Africa
Africa|hCoV-19/Morocco/6898/2020|EPI ISL 459976|B.1|Morocco|2020-03-16	Africa|hCoV-19/South Africa/R12525-20/2020|EPI ISL 504186|C.1|South Africa|2020-06-16	0.0005237421	Africa
Africa|hCoV-19/Morocco/6899/2020|EPI ISL 459977|B.1.1|Morocco|2020-04-21	Africa|hCoV-19/South Africa/R12525-20/2020|EPI ISL 504186|C.1|South Africa|2020-06-16	0.0003141478	Africa
Africa|hCoV-19/Morocco/6900/2020|EPI ISL 459978|B.1.1.247|Morocco|2020-04-20	Africa|hCoV-19/South Africa/R12525-20/2020|EPI ISL 504186|C.1|South Africa|2020-06-16	0.0003839918	Africa
Africa|hCoV-19/Morocco/6901/2020|EPI ISL 459979|B.1|Morocco|2020-04-19	Africa|hCoV-19/South Africa/R12525-20/2020|EPI ISL 504186|C.1|South Africa|2020-06-16	0.0005236947	Africa
Africa|hCoV-19/Morocco/6902/2020|EPI ISL 459980|B.1.1|Morocco|2020-04-19	Africa|hCoV-19/South Africa/R12525-20/2020|EPI ISL 504186|C.1|South Africa|2020-06-16	0.0004538275	Africa
Africa|hCoV-19/Morocco/6903/2020|EPI ISL 459981|B.1|Morocco|2020-04-19	Africa|hCoV-19/South Africa/R12525-20/2020|EPI ISL 504186|C.1|South Africa|2020-06-16	0.0006634620	Africa
Africa|hCoV-19/Morocco/6904/2020|EPI ISL 459982|B.1|Morocco|2020-04-18	Africa|hCoV-19/South Africa/R12525-20/2020|EPI ISL 504186|C.1|South Africa|2020-06-16	0.0006285322	Africa
Africa|hCoV-19/Morocco/6905/2020|EPI ISL 459983|B.1.1|Morocco|2020-04-21	Africa|hCoV-19/South Africa/R12525-20/2020|EPI ISL 504186|C.1|South Africa|2020-06-16	0.0003839918	Africa
Africa|hCoV-19/Morocco/6906/2020|EPI ISL 459984|B.1.1|Morocco|2020-04-06	Africa|hCoV-19/South Africa/R12525-20/2020|EPI ISL 504186|C.1|South Africa|2020-06-16	0.0002792240	Africa
Africa|hCoV-19/Morocco/AZ183/2020|EPI ISL 476026|B.1.1|Morocco|2020-05-11	Africa|hCoV-19/South Africa/R12525-20/2020|EPI ISL 504186|C.1|South Africa|2020-06-16	0.0004887697	Africa
Africa|hCoV-19/Morocco/CA24/2020|EPI ISL 476025|B.1.1|Morocco|2020-05-02	Africa|hCoV-19/South Africa/R12525-20/2020|EPI ISL 504186|C.1|South Africa|2020-06-16	0.0006285366	Africa
Africa|hCoV-19/Morocco/HMIMV-Rabat102-03/2020|EPI ISL 471456|B.1|Morocco|2020-03-31	Africa|hCoV-19/South Africa/R12525-20/2020|EPI ISL 504186|C.1|South Africa|2020-06-16	0.0006285298	Africa
Africa|hCoV-19/Morocco/HMIMV-Rabat1025-04/2020|EPI ISL 471457|B.1|Morocco|2020-04-13	Africa|hCoV-19/South Africa/R12525-20/2020|EPI ISL 504186|C.1|South Africa|2020-06-16	0.0005586583	Africa
Africa|hCoV-19/Morocco/HMIMV-Rabat1429-04/2020|EPI ISL 471458|B.1|Morocco|2020-04-19	Africa|hCoV-19/South Africa/R12525-20/2020|EPI ISL 504186|C.1|South Africa|2020-06-16	0.0006634948	Africa
Africa|hCoV-19/Morocco/HMIMV-Rabat1435-04/2020|EPI ISL 471459|B.1|Morocco|2020-04-19	Africa|hCoV-19/South Africa/R12525-20/2020|EPI ISL 504186|C.1|South Africa|2020-06-16	0.0005237075	Africa
Africa|hCoV-19/Morocco/HMIMV-Rabat1462-04/2020|EPI ISL 471460|B.1|Morocco|2020-04-19	Africa|hCoV-19/South Africa/R12525-20/2020|EPI ISL 504186|C.1|South Africa|2020-06-16	0.0005935869	Africa
Africa|hCoV-19/Morocco/OUA677-19/2020|EPI ISL 451400|B.1.5|Morocco|2020-04-23	Africa|hCoV-19/South Africa/R12525-20/2020|EPI ISL 504186|C.1|South Africa|2020-06-16	0.0005237312	Africa
Africa|hCoV-19/Morocco/RA85/2020|EPI ISL 467299|B.1|Morocco|2020-05-21	Africa|hCoV-19/South Africa/R12525-20/2020|EPI ISL 504186|C.1|South Africa|2020-06-16	0.0009432166	Africa
Africa|hCoV-19/Morocco/RMPS-01/2020|EPI ISL 469017|B.1|Morocco|2020-04-13	Africa|hCoV-19/South Africa/R12525-20/2020|EPI ISL 504186|C.1|South Africa|2020-06-16	0.0004887715	Africa
Africa|hCoV-19/Morocco/RMPS-02/2020|EPI ISL 469049|B.1|Morocco|2020-03-30	Africa|hCoV-19/South Africa/R12525-20/2020|EPI ISL 504186|C.1|South Africa|2020-06-16	0.0004887936	Africa
Africa|hCoV-19/Morocco/RMPS-03/2020|EPI ISL 469051|B.1|Morocco|2020-04-03	Africa|hCoV-19/South Africa/R12525-20/2020|EPI ISL 504186|C.1|South Africa|2020-06-16	0.0005935722	Africa
Africa|hCoV-19/Morocco/RMPS-04/2020|EPI ISL 469052|B.1|Morocco|2020-03-30	Africa|hCoV-19/South Africa/R12525-20/2020|EPI ISL 504186|C.1|South Africa|2020-06-16	0.0004887715	Africa
Africa|hCoV-19/Morocco/RMPS-05/2020|EPI ISL 469053|B.1|Morocco|2020-03-30	Africa|hCoV-19/South Africa/R12525-20/2020|EPI ISL 504186|C.1|South Africa|2020-06-16	0.0004538497	Africa
Africa|hCoV-19/Morocco/RMPS-06/2020|EPI ISL 469054|B.1|Morocco|2020-04-01	Africa|hCoV-19/South Africa/R12525-20/2020|EPI ISL 504186|C.1|South Africa|2020-06-16	0.0004887714	Africa
Africa|hCoV-19/Morocco/RMPS-12/2020|EPI ISL 482737|B.1.1|Morocco|2020-05-08	Africa|hCoV-19/South Africa/R12525-20/2020|EPI ISL 504186|C.1|South Africa|2020-06-16	0.0004977465	Africa
Africa|hCoV-19/Morocco/RMPS-13/2020|EPI ISL 482738|B.1|Morocco|2020-04-10	Africa|hCoV-19/South Africa/R12525-20/2020|EPI ISL 504186|C.1|South Africa|2020-06-16	0.0004977184	Africa
Africa|hCoV-19/Morocco/RMPS-14/2020|EPI ISL 482739|B.1|Morocco|2020-04-22	Africa|hCoV-19/South Africa/R12525-20/2020|EPI ISL 504186|C.1|South Africa|2020-06-16	0.0005080116	Africa
Africa|hCoV-19/Morocco/refstage1/2020|EPI ISL 476559|B.1.5|Morocco|2020-02-27	Africa|hCoV-19/South Africa/R12525-20/2020|EPI ISL 504186|C.1|South Africa|2020-06-16	0.0003839934	Africa
Africa|hCoV-19/Nigeria/AB03-CV135/2020|EPI ISL 527872|B.1.5|Nigeria|2020-05-12	Africa|hCoV-19/South Africa/R12525-20/2020|EPI ISL 504186|C.1|South Africa|2020-06-16	0.0005295548	Africa
Africa|hCoV-19/Nigeria/ED01-CV155/2020|EPI ISL 527873|B.40|Nigeria|2020-02-21	Africa|hCoV-19/South Africa/R12525-20/2020|EPI ISL 504186|C.1|South Africa|2020-06-16	0.0008032460	Africa
Africa|hCoV-19/Nigeria/ED02-CV156/2020|EPI ISL 527874|B.40|Nigeria|2020-03-23	Africa|hCoV-19/South Africa/R12525-20/2020|EPI ISL 504186|C.1|South Africa|2020-06-16	0.0006983988	Africa
Africa|hCoV-19/Nigeria/ED03-CV157/2020|EPI ISL 527875|B.40|Nigeria|2020-03-26	Africa|hCoV-19/South Africa/R12525-20/2020|EPI ISL 504186|C.1|South Africa|2020-06-16	0.0008651097	Africa
Africa|hCoV-19/Nigeria/ED04-CV158/2020|EPI ISL 527876|A|Nigeria|2020-03-25	Africa|hCoV-19/South Africa/R12525-20/2020|EPI ISL 504186|C.1|South Africa|2020-06-16	0.0007333359	Africa
Africa|hCoV-19/Nigeria/ED06-CV159/2020|EPI ISL 527877|A|Nigeria|2020-03-25	Africa|hCoV-19/South Africa/R12525-20/2020|EPI ISL 504186|C.1|South Africa|2020-06-16	0.0007584662	Africa
Africa|hCoV-19/Nigeria/ED07-CV160/2020|EPI ISL 527878|B.40|Nigeria|2020-03-31	Africa|hCoV-19/South Africa/R12525-20/2020|EPI ISL 504186|C.1|South Africa|2020-06-16	0.0008382816	Africa
Africa|hCoV-19/Nigeria/ED1010-CV215/2020|EPI ISL 527879|B.1.1.229|Nigeria|2020-05-04	Africa|hCoV-19/South Africa/R12525-20/2020|EPI ISL 504186|C.1|South Africa|2020-06-16	0.0003490532	Africa
Africa|hCoV-19/Nigeria/ED18-CV161/2020|EPI ISL 527880|B.1.5|Nigeria|2020-03-25	Africa|hCoV-19/South Africa/R12525-20/2020|EPI ISL 504186|C.1|South Africa|2020-06-16	0.0004198970	Africa
Africa|hCoV-19/Nigeria/ED20-CV162/2020|EPI ISL 527881|B.1|Nigeria|2020-03-30	Africa|hCoV-19/South Africa/R12525-20/2020|EPI ISL 504186|C.1|South Africa|2020-06-16	0.0004887717	Africa
Africa|hCoV-19/Nigeria/ED25-CV163/2020|EPI ISL 527882|B.1.5|Nigeria|2020-05-09	Africa|hCoV-19/South Africa/R12525-20/2020|EPI ISL 504186|C.1|South Africa|2020-06-16	0.0004189105	Africa
Africa|hCoV-19/Nigeria/ED32-CV164/2020|EPI ISL 527883|B.1.5|Nigeria|2020-05-18	Africa|hCoV-19/South Africa/R12525-20/2020|EPI ISL 504186|C.1|South Africa|2020-06-16	0.0004227426	Africa
Africa|hCoV-19/Nigeria/ED46-CV165/2020|EPI ISL 527884|B.1.1.229|Nigeria|2020-04-24	Africa|hCoV-19/South Africa/R12525-20/2020|EPI ISL 504186|C.1|South Africa|2020-06-16	0.0004189021	Africa
Africa|hCoV-19/Nigeria/ED48-CV193/2020|EPI ISL 527885|B.1.5|Nigeria|2020-04-26	Africa|hCoV-19/South Africa/R12525-20/2020|EPI ISL 504186|C.1|South Africa|2020-06-16	0.0003936094	Africa
Africa|hCoV-19/Nigeria/EK025-CV58/2020|EPI ISL 487098|B.1.1.71|Nigeria|2020-04-19	Africa|hCoV-19/South Africa/R12525-20/2020|EPI ISL 504186|C.1|South Africa|2020-06-16	0.0004294044	Africa
Africa|hCoV-19/Nigeria/EK084-CV50/2020|EPI ISL 487105|B.1.1.71|Nigeria|2020-04-23	Africa|hCoV-19/South Africa/R12525-20/2020|EPI ISL 504186|C.1|South Africa|2020-06-16	0.0004189001	Africa
Africa|hCoV-19/Nigeria/EK220-CV54/2020|EPI ISL 487102|B.1.1|Nigeria|2020-05-14	Africa|hCoV-19/South Africa/R12525-20/2020|EPI ISL 504186|C.1|South Africa|2020-06-16	0.0003844592	Africa
Africa|hCoV-19/Nigeria/EK254-CV60/2020|EPI ISL 487096|B.1.1|Nigeria|2020-05-19	Africa|hCoV-19/South Africa/R12525-20/2020|EPI ISL 504186|C.1|South Africa|2020-06-16	0.0003948915	Africa
Africa|hCoV-19/Nigeria/EK291-CV115/2020|EPI ISL 527887|B.1.1|Nigeria|2020-06-02	Africa|hCoV-19/South Africa/R12525-20/2020|EPI ISL 504186|C.1|South Africa|2020-06-16	0.0003490922	Africa
Africa|hCoV-19/Nigeria/KW017-CV24/2020|EPI ISL 455362|B.1.255|Nigeria|2020-04-10	Africa|hCoV-19/South Africa/R12525-20/2020|EPI ISL 504186|C.1|South Africa|2020-06-16	0.0005237183	Africa
Africa|hCoV-19/Nigeria/KW298-CV48/2020|EPI ISL 487107|A|Nigeria|2020-05-08	Africa|hCoV-19/South Africa/R12525-20/2020|EPI ISL 504186|C.1|South Africa|2020-06-16	0.0008032121	Africa
Africa|hCoV-19/Nigeria/KW326-CV52/2020|EPI ISL 487103|B.1.1|Nigeria|2020-05-09	Africa|hCoV-19/South Africa/R12525-20/2020|EPI ISL 504186|C.1|South Africa|2020-06-16	0.0003510541	Africa
Africa|hCoV-19/Nigeria/Lagos01/2020|EPI ISL 413550|B.1.1|Nigeria|2020-02-27	Africa|hCoV-19/South Africa/R12525-20/2020|EPI ISL 504186|C.1|South Africa|2020-06-16	0.0003182508	Africa
Africa|hCoV-19/Nigeria/NG57752/2020|EPI ISL 462992|B.1.1|Nigeria|2020-03	Africa|hCoV-19/South Africa/R12525-20/2020|EPI ISL 504186|C.1|South Africa|2020-06-16	0.0003494924	Africa
Africa|hCoV-19/Nigeria/OG007-CV22/2020|EPI ISL 455412|B.40|Nigeria|2020-03-29	Africa|hCoV-19/South Africa/R12525-20/2020|EPI ISL 504186|C.1|South Africa|2020-06-16	0.0007333673	Africa
Africa|hCoV-19/Nigeria/ON191-CV49/2020|EPI ISL 487106|B.1.246|Nigeria|2020-06-30	Africa|hCoV-19/South Africa/R12525-20/2020|EPI ISL 504186|C.1|South Africa|2020-06-16	0.0005965506	Africa
Africa|hCoV-19/Nigeria/ON505-CV43/2020|EPI ISL 487112|B.1.246|Nigeria|2020-05-24	Africa|hCoV-19/South Africa/R12525-20/2020|EPI ISL 504186|C.1|South Africa|2020-06-16	0.0006634323	Africa
Africa|hCoV-19/Nigeria/ON507-CV44/2020|EPI ISL 487111|B.1.1.10|Nigeria|2020-05-24	Africa|hCoV-19/South Africa/R12525-20/2020|EPI ISL 504186|C.1|South Africa|2020-06-16	0.0004544098	Africa
Africa|hCoV-19/Nigeria/ON595-CV121/2020|EPI ISL 527888|B.1.1.90|Nigeria|2020-06-03	Africa|hCoV-19/South Africa/R12525-20/2020|EPI ISL 504186|C.1|South Africa|2020-06-16	0.0004538387	Africa
Africa|hCoV-19/Nigeria/ON705-CV153/2020|EPI ISL 527889|B.1.1.1|Nigeria|2020-06-09	Africa|hCoV-19/South Africa/R12525-20/2020|EPI ISL 504186|C.1|South Africa|2020-06-16	0.0002792365	Africa
Africa|hCoV-19/Nigeria/ON752-CV144/2020|EPI ISL 527890|B.1|Nigeria|2020-06-11	Africa|hCoV-19/South Africa/R12525-20/2020|EPI ISL 504186|C.1|South Africa|2020-06-16	0.0006289624	Africa
Africa|hCoV-19/Nigeria/ON920-CV152/2020|EPI ISL 527891|B.1.1.220|Nigeria|2020-06-16	Africa|hCoV-19/South Africa/R12525-20/2020|EPI ISL 504186|C.1|South Africa|2020-06-16	0.0004543779	Africa
Africa|hCoV-19/Nigeria/ON969-CV145/2020|EPI ISL 527892|B.1.1|Nigeria|2020-06-17	Africa|hCoV-19/South Africa/R12525-20/2020|EPI ISL 504186|C.1|South Africa|2020-06-16	0.0004538687	Africa
Africa|hCoV-19/Nigeria/OS016-CV3/2020|EPI ISL 455413|B.40|Nigeria|2020-03-27	Africa|hCoV-19/South Africa/R12525-20/2020|EPI ISL 504186|C.1|South Africa|2020-06-16	0.0007005502	Africa
Africa|hCoV-19/Nigeria/OS030-CV5/2020|EPI ISL 455415|A|Nigeria|2020-03-29	Africa|hCoV-19/South Africa/R12525-20/2020|EPI ISL 504186|C.1|South Africa|2020-06-16	0.0009047910	Africa
Africa|hCoV-19/Nigeria/OS055-CV8/2020|EPI ISL 455418|A|Nigeria|2020-03-29	Africa|hCoV-19/South Africa/R12525-20/2020|EPI ISL 504186|C.1|South Africa|2020-06-16	0.0008970977	Africa
Africa|hCoV-19/Nigeria/OS060-CV9/2020|EPI ISL 455419|B.1|Nigeria|2020-03-29	Africa|hCoV-19/South Africa/R12525-20/2020|EPI ISL 504186|C.1|South Africa|2020-06-16	0.0006340818	Africa
Africa|hCoV-19/Nigeria/OS070-CV11/2020|EPI ISL 455422|A|Nigeria|2020-03-29	Africa|hCoV-19/South Africa/R12525-20/2020|EPI ISL 504186|C.1|South Africa|2020-06-16	0.0008731315	Africa
Africa|hCoV-19/Nigeria/OS085-CV14/2020|EPI ISL 455424|A|Nigeria|2020-03-29	Africa|hCoV-19/South Africa/R12525-20/2020|EPI ISL 504186|C.1|South Africa|2020-06-16	0.0007682899	Africa
Africa|hCoV-19/Nigeria/OS125-CV20/2020|EPI ISL 455427|A|Nigeria|2020-03-29	Africa|hCoV-19/South Africa/R12525-20/2020|EPI ISL 504186|C.1|South Africa|2020-06-16	0.0009083731	Africa
Africa|hCoV-19/Nigeria/OS294-CV42/2020|EPI ISL 487113|B.1.5|Nigeria|2020-04-23	Africa|hCoV-19/South Africa/R12525-20/2020|EPI ISL 504186|C.1|South Africa|2020-06-16	0.0004887836	Africa
Africa|hCoV-19/Nigeria/OS524-CV45/2020|EPI ISL 487110|B.1.22|Nigeria|2020-05-11	Africa|hCoV-19/South Africa/R12525-20/2020|EPI ISL 504186|C.1|South Africa|2020-06-16	0.0005586445	Africa
Africa|hCoV-19/Nigeria/OS589-CV46/2020|EPI ISL 487109|B.1.22|Nigeria|2020-05-29	Africa|hCoV-19/South Africa/R12525-20/2020|EPI ISL 504186|C.1|South Africa|2020-06-16	0.0005937856	Africa
Africa|hCoV-19/Nigeria/OY008-CV29/2020|EPI ISL 455429|B.1|Nigeria|2020-03-27	Africa|hCoV-19/South Africa/R12525-20/2020|EPI ISL 504186|C.1|South Africa|2020-06-16	0.0004887715	Africa
Africa|hCoV-19/Nigeria/OY045A-CV35/2020|EPI ISL 455431|B.40|Nigeria|2020-04-02	Africa|hCoV-19/South Africa/R12525-20/2020|EPI ISL 504186|C.1|South Africa|2020-06-16	0.0006985694	Africa
Africa|hCoV-19/Nigeria/OY094-CV57/2020|EPI ISL 487099|B.1.1.102|Nigeria|2020-04-24	Africa|hCoV-19/South Africa/R12525-20/2020|EPI ISL 504186|C.1|South Africa|2020-06-16	0.0003490761	Africa
Africa|hCoV-19/Nigeria/OY175-CV51/2020|EPI ISL 487104|B.1|Nigeria|2020-05-03	Africa|hCoV-19/South Africa/R12525-20/2020|EPI ISL 504186|C.1|South Africa|2020-06-16	0.0005315432	Africa
Africa|hCoV-19/Nigeria/OY233-CV66/2020|EPI ISL 487091|B.1.246|Nigeria|2020-05-13	Africa|hCoV-19/South Africa/R12525-20/2020|EPI ISL 504186|C.1|South Africa|2020-06-16	0.0007682866	Africa
Africa|hCoV-19/Nigeria/OY260-CV55/2020|EPI ISL 487101|B.1.265|Nigeria|2020-05-16	Africa|hCoV-19/South Africa/R12525-20/2020|EPI ISL 504186|C.1|South Africa|2020-06-16	0.0006634324	Africa
Africa|hCoV-19/Nigeria/OY592-CV167/2020|EPI ISL 527898|B.1.265|Nigeria|2020-06-10	Africa|hCoV-19/South Africa/R12525-20/2020|EPI ISL 504186|C.1|South Africa|2020-06-16	0.0007683322	Africa
Africa|hCoV-19/Nigeria/OY595-CV168/2020|EPI ISL 527899|B.1.265|Nigeria|2020-06-09	Africa|hCoV-19/South Africa/R12525-20/2020|EPI ISL 504186|C.1|South Africa|2020-06-16	0.0007583348	Africa
Africa|hCoV-19/Nigeria/OY598-CV169/2020|EPI ISL 527900|B.1.1|Nigeria|2020-06-09	Africa|hCoV-19/South Africa/R12525-20/2020|EPI ISL 504186|C.1|South Africa|2020-06-16	0.0005723581	Africa
Africa|hCoV-19/Nigeria/OY605-CV170/2020|EPI ISL 527901|B.1.1|Nigeria|2020-06-12	Africa|hCoV-19/South Africa/R12525-20/2020|EPI ISL 504186|C.1|South Africa|2020-06-16	0.0005935190	Africa
Africa|hCoV-19/Nigeria/OY608-CV172/2020|EPI ISL 527903|B.1.1|Nigeria|2020-06-11	Africa|hCoV-19/South Africa/R12525-20/2020|EPI ISL 504186|C.1|South Africa|2020-06-16	0.0003878227	Africa
Africa|hCoV-19/Nigeria/OY612-CV173/2020|EPI ISL 527904|B.1.1|Nigeria|2020-06-13	Africa|hCoV-19/South Africa/R12525-20/2020|EPI ISL 504186|C.1|South Africa|2020-06-16	0.0004542419	Africa
Africa|hCoV-19/Nigeria/OY616-CV174/2020|EPI ISL 527905|B.1.1|Nigeria|2020-06-12	Africa|hCoV-19/South Africa/R12525-20/2020|EPI ISL 504186|C.1|South Africa|2020-06-16	0.0005944318	Africa
Africa|hCoV-19/Nigeria/OY625-CV182/2020|EPI ISL 527909|B.1.1|Nigeria|2020-06-13	Africa|hCoV-19/South Africa/R12525-20/2020|EPI ISL 504186|C.1|South Africa|2020-06-16	0.0004594585	Africa
Africa|hCoV-19/Nigeria/OY626-CV183/2020|EPI ISL 527910|B.1.1|Nigeria|2020-06-13	Africa|hCoV-19/South Africa/R12525-20/2020|EPI ISL 504186|C.1|South Africa|2020-06-16	0.0004576634	Africa
Africa|hCoV-19/Nigeria/OY627-CV184/2020|EPI ISL 527911|B.1.1|Nigeria|2020-06-13	Africa|hCoV-19/South Africa/R12525-20/2020|EPI ISL 504186|C.1|South Africa|2020-06-16	0.0003142622	Africa
Africa|hCoV-19/Nigeria/OY628-CV185/2020|EPI ISL 527912|B.1.1|Nigeria|2020-06-13	Africa|hCoV-19/South Africa/R12525-20/2020|EPI ISL 504186|C.1|South Africa|2020-06-16	0.0005586312	Africa
Africa|hCoV-19/Nigeria/OY633-CV189/2020|EPI ISL 527914|B.1.1.71|Nigeria|2020-06-16	Africa|hCoV-19/South Africa/R12525-20/2020|EPI ISL 504186|C.1|South Africa|2020-06-16	0.0005236820	Africa
Africa|hCoV-19/Nigeria/OY636-CV192/2020|EPI ISL 527915|B.1.1|Nigeria|2020-06-17	Africa|hCoV-19/South Africa/R12525-20/2020|EPI ISL 504186|C.1|South Africa|2020-06-16	0.0004188813	Africa
Africa|hCoV-19/Senegal/003/2020|EPI ISL 418206|B.1.356|Senegal|2020-02-28	Africa|hCoV-19/South Africa/R12525-20/2020|EPI ISL 504186|C.1|South Africa|2020-06-16	0.0004892840	Africa
Africa|hCoV-19/Senegal/016/2020|EPI ISL 418207|B.1.356|Senegal|2020-03-02	Africa|hCoV-19/South Africa/R12525-20/2020|EPI ISL 504186|C.1|South Africa|2020-06-16	0.0004887717	Africa
Africa|hCoV-19/Senegal/020/2020|EPI ISL 418208|B.1.356|Senegal|2020-03-04	Africa|hCoV-19/South Africa/R12525-20/2020|EPI ISL 504186|C.1|South Africa|2020-06-16	0.0004901918	Africa
Africa|hCoV-19/Senegal/026/2020|EPI ISL 418209|B.1.356|Senegal|2020-03-03	Africa|hCoV-19/South Africa/R12525-20/2020|EPI ISL 504186|C.1|South Africa|2020-06-16	0.0005236949	Africa
Africa|hCoV-19/Senegal/073/2020|EPI ISL 418210|B.1|Senegal|2020-03-10	Africa|hCoV-19/South Africa/R12525-20/2020|EPI ISL 504186|C.1|South Africa|2020-06-16	0.0004189295	Africa
Africa|hCoV-19/Senegal/082/2020|EPI ISL 418211|B.1|Senegal|2020-03-11	Africa|hCoV-19/South Africa/R12525-20/2020|EPI ISL 504186|C.1|South Africa|2020-06-16	0.0004191343	Africa
Africa|hCoV-19/Senegal/087/2020|EPI ISL 418212|B.1|Senegal|2020-03-11	Africa|hCoV-19/South Africa/R12525-20/2020|EPI ISL 504186|C.1|South Africa|2020-06-16	0.0004202350	Africa
Africa|hCoV-19/Senegal/094/2020|EPI ISL 418213|B.1|Senegal|2020-03-12	Africa|hCoV-19/South Africa/R12525-20/2020|EPI ISL 504186|C.1|South Africa|2020-06-16	0.0004542938	Africa
Africa|hCoV-19/Senegal/102/2020|EPI ISL 418214|B.1|Senegal|2020-03-12	Africa|hCoV-19/South Africa/R12525-20/2020|EPI ISL 504186|C.1|South Africa|2020-06-16	0.0003969938	Africa
Africa|hCoV-19/Senegal/119/2020|EPI ISL 418215|B.1|Senegal|2020-03-12	Africa|hCoV-19/South Africa/R12525-20/2020|EPI ISL 504186|C.1|South Africa|2020-06-16	0.0004543298	Africa
Africa|hCoV-19/Senegal/1351/2020|EPI ISL 480556|B.6|Senegal|2020-03-28	Africa|hCoV-19/South Africa/R12525-20/2020|EPI ISL 504186|C.1|South Africa|2020-06-16	0.0007000439	Africa
Africa|hCoV-19/Senegal/136/2020|EPI ISL 418216|A.2|Senegal|2020-03-13	Africa|hCoV-19/South Africa/R12525-20/2020|EPI ISL 504186|C.1|South Africa|2020-06-16	0.0008032093	Africa
Africa|hCoV-19/Senegal/139/2020|EPI ISL 418217|B.1|Senegal|2020-03-13	Africa|hCoV-19/South Africa/R12525-20/2020|EPI ISL 504186|C.1|South Africa|2020-06-16	0.0004538722	Africa
Africa|hCoV-19/Senegal/1683/2020|EPI ISL 480783|B.1|Senegal|2020-03-31	Africa|hCoV-19/South Africa/R12525-20/2020|EPI ISL 504186|C.1|South Africa|2020-06-16	0.0004549566	Africa
Africa|hCoV-19/Senegal/1749/2020|EPI ISL 480787|B.1|Senegal|2020-03-31	Africa|hCoV-19/South Africa/R12525-20/2020|EPI ISL 504186|C.1|South Africa|2020-06-16	0.0004559504	Africa
Africa|hCoV-19/Senegal/1966/2020|EPI ISL 480789|A.11|Senegal|2020-04-01	Africa|hCoV-19/South Africa/R12525-20/2020|EPI ISL 504186|C.1|South Africa|2020-06-16	0.0007686147	Africa
Africa|hCoV-19/Senegal/2840/2020|EPI ISL 481220|B.1|Senegal|2020-04-06	Africa|hCoV-19/South Africa/R12525-20/2020|EPI ISL 504186|C.1|South Africa|2020-06-16	0.0004610588	Africa
Africa|hCoV-19/Senegal/2865/2020|EPI ISL 481234|B.1|Senegal|2020-04-07	Africa|hCoV-19/South Africa/R12525-20/2020|EPI ISL 504186|C.1|South Africa|2020-06-16	0.0006386602	Africa
Africa|hCoV-19/Senegal/306/2020|EPI ISL 420069|B.3|Senegal|2020-03-17	Africa|hCoV-19/South Africa/R12525-20/2020|EPI ISL 504186|C.1|South Africa|2020-06-16	0.0005935615	Africa
Africa|hCoV-19/Senegal/315/2020|EPI ISL 420070|B.1|Senegal|2020-03-17	Africa|hCoV-19/South Africa/R12525-20/2020|EPI ISL 504186|C.1|South Africa|2020-06-16	0.0004538291	Africa
Africa|hCoV-19/Senegal/328/2020|EPI ISL 420071|B.1|Senegal|2020-03-17	Africa|hCoV-19/South Africa/R12525-20/2020|EPI ISL 504186|C.1|South Africa|2020-06-16	0.0007070755	Africa
Africa|hCoV-19/Senegal/3331/2020|EPI ISL 481235|B.1.5|Senegal|2020-04-09	Africa|hCoV-19/South Africa/R12525-20/2020|EPI ISL 504186|C.1|South Africa|2020-06-16	0.0004192469	Africa
Africa|hCoV-19/Senegal/370/2020|EPI ISL 420072|B.1|Senegal|2020-03-18	Africa|hCoV-19/South Africa/R12525-20/2020|EPI ISL 504186|C.1|South Africa|2020-06-16	0.0004893348	Africa
Africa|hCoV-19/Senegal/382/2020|EPI ISL 420073|B.1|Senegal|2020-03-19	Africa|hCoV-19/South Africa/R12525-20/2020|EPI ISL 504186|C.1|South Africa|2020-06-16	0.0005237418	Africa
Africa|hCoV-19/Senegal/45436/2020|EPI ISL 498238|B.1.1|Senegal|2020-05-27	Africa|hCoV-19/South Africa/R12525-20/2020|EPI ISL 504186|C.1|South Africa|2020-06-16	0.0003839917	Africa
Africa|hCoV-19/Senegal/45557/2020|EPI ISL 498239|B.1.1|Senegal|2020-05-27	Africa|hCoV-19/South Africa/R12525-20/2020|EPI ISL 504186|C.1|South Africa|2020-06-16	0.0004547655	Africa
Africa|hCoV-19/Senegal/52357/2020|EPI ISL 498240|B.1.5.12|Senegal|2020-06-03	Africa|hCoV-19/South Africa/R12525-20/2020|EPI ISL 504186|C.1|South Africa|2020-06-16	0.0006886277	Africa
Africa|hCoV-19/Senegal/52907/2020|EPI ISL 498241|B.1.5.12|Senegal|2020-06-05	Africa|hCoV-19/South Africa/R12525-20/2020|EPI ISL 504186|C.1|South Africa|2020-06-16	0.0007831239	Africa
Africa|hCoV-19/Senegal/55499/2020|EPI ISL 498242|B.1.5|Senegal|2020-06-07	Africa|hCoV-19/South Africa/R12525-20/2020|EPI ISL 504186|C.1|South Africa|2020-06-16	0.0005246587	Africa
Africa|hCoV-19/Senegal/55703/2020|EPI ISL 477148|B.1.356|Senegal|2020-06-07	Africa|hCoV-19/South Africa/R12525-20/2020|EPI ISL 504186|C.1|South Africa|2020-06-16	0.0005694665	Africa
Africa|hCoV-19/Senegal/55728/2020|EPI ISL 477150|B.1.5.12|Senegal|2020-06-07	Africa|hCoV-19/South Africa/R12525-20/2020|EPI ISL 504186|C.1|South Africa|2020-06-16	0.0005935863	Africa
Africa|hCoV-19/Senegal/55738/2020|EPI ISL 477141|B.1.5.12|Senegal|2020-06-07	Africa|hCoV-19/South Africa/R12525-20/2020|EPI ISL 504186|C.1|South Africa|2020-06-16	0.0006745883	Africa
Africa|hCoV-19/Senegal/55752/2020|EPI ISL 477149|B.1.5.12|Senegal|2020-06-07	Africa|hCoV-19/South Africa/R12525-20/2020|EPI ISL 504186|C.1|South Africa|2020-06-16	0.0005250400	Africa
Africa|hCoV-19/Senegal/57065/2020|EPI ISL 476148|B.1.1.44|Senegal|2020-06-09	Africa|hCoV-19/South Africa/R12525-20/2020|EPI ISL 504186|C.1|South Africa|2020-06-16	0.0004540017	Africa
Africa|hCoV-19/Senegal/5718/2020|EPI ISL 481236|B.1|Senegal|2020-04-18	Africa|hCoV-19/South Africa/R12525-20/2020|EPI ISL 504186|C.1|South Africa|2020-06-16	0.0005264828	Africa
Africa|hCoV-19/Senegal/57273/2020|EPI ISL 498243|B.1.5.12|Senegal|2020-06-07	Africa|hCoV-19/South Africa/R12525-20/2020|EPI ISL 504186|C.1|South Africa|2020-06-16	0.0005935599	Africa
Africa|hCoV-19/Senegal/57476/2020|EPI ISL 476149|B.1.5.12|Senegal|2020-06-06	Africa|hCoV-19/South Africa/R12525-20/2020|EPI ISL 504186|C.1|South Africa|2020-06-16	0.0006984643	Africa
Africa|hCoV-19/Senegal/57503/2020|EPI ISL 498244|B.1.5.12|Senegal|2020-06-09	Africa|hCoV-19/South Africa/R12525-20/2020|EPI ISL 504186|C.1|South Africa|2020-06-16	0.0006851929	Africa
Africa|hCoV-19/Senegal/57540/2020|EPI ISL 476491|B.1.5.12|Senegal|2020-06-09	Africa|hCoV-19/South Africa/R12525-20/2020|EPI ISL 504186|C.1|South Africa|2020-06-16	0.0007017305	Africa
Africa|hCoV-19/Senegal/5766/2020|EPI ISL 481237|B.1.5.12|Senegal|2020-04-17	Africa|hCoV-19/South Africa/R12525-20/2020|EPI ISL 504186|C.1|South Africa|2020-06-16	0.0005586586	Africa
Africa|hCoV-19/Senegal/5770/2020|EPI ISL 481238|B.1|Senegal|2020-04-17	Africa|hCoV-19/South Africa/R12525-20/2020|EPI ISL 504186|C.1|South Africa|2020-06-16	0.0005006856	Africa
Africa|hCoV-19/Senegal/5785/2020|EPI ISL 481239|B.1.5.12|Senegal|2020-04-17	Africa|hCoV-19/South Africa/R12525-20/2020|EPI ISL 504186|C.1|South Africa|2020-06-16	0.0005238904	Africa
Africa|hCoV-19/Senegal/5971/2020|EPI ISL 481240|B.1.5|Senegal|2020-04-18	Africa|hCoV-19/South Africa/R12525-20/2020|EPI ISL 504186|C.1|South Africa|2020-06-16	0.0004920987	Africa
Africa|hCoV-19/Senegal/5986/2020|EPI ISL 481243|B.1|Senegal|2020-04-18	Africa|hCoV-19/South Africa/R12525-20/2020|EPI ISL 504186|C.1|South Africa|2020-06-16	0.0005588086	Africa
Africa|hCoV-19/Senegal/600/2020|EPI ISL 420074|B.1.5|Senegal|2020-03-20	Africa|hCoV-19/South Africa/R12525-20/2020|EPI ISL 504186|C.1|South Africa|2020-06-16	0.0004538513	Africa
Africa|hCoV-19/Senegal/611/2020|EPI ISL 420076|B.1|Senegal|2020-03-20	Africa|hCoV-19/South Africa/R12525-20/2020|EPI ISL 504186|C.1|South Africa|2020-06-16	0.0004887936	Africa
Africa|hCoV-19/Senegal/618/2020|EPI ISL 420077|A|Senegal|2020-03-20	Africa|hCoV-19/South Africa/R12525-20/2020|EPI ISL 504186|C.1|South Africa|2020-06-16	0.0007333189	Africa
Africa|hCoV-19/Senegal/620/2020|EPI ISL 420078|A.11|Senegal|2020-03-20	Africa|hCoV-19/South Africa/R12525-20/2020|EPI ISL 504186|C.1|South Africa|2020-06-16	0.0007333187	Africa
Africa|hCoV-19/Senegal/62365/2020|EPI ISL 476492|B.1.5.12|Senegal|2020-06-10	Africa|hCoV-19/South Africa/R12525-20/2020|EPI ISL 504186|C.1|South Africa|2020-06-16	0.0005586465	Africa
Africa|hCoV-19/Senegal/62368/2020|EPI ISL 476493|B.1.1|Senegal|2020-06-10	Africa|hCoV-19/South Africa/R12525-20/2020|EPI ISL 504186|C.1|South Africa|2020-06-16	0.0003141336	Africa
Africa|hCoV-19/Senegal/62431/2020|EPI ISL 498247|B.1.5.12|Senegal|2020-06-10	Africa|hCoV-19/South Africa/R12525-20/2020|EPI ISL 504186|C.1|South Africa|2020-06-16	0.0005318647	Africa
Africa|hCoV-19/Senegal/62872/2020|EPI ISL 476494|B.1.5.12|Senegal|2020-06-11	Africa|hCoV-19/South Africa/R12525-20/2020|EPI ISL 504186|C.1|South Africa|2020-06-16	0.0005586206	Africa
Africa|hCoV-19/Senegal/62874/2020|EPI ISL 476495|B.1.5.12|Senegal|2020-06-11	Africa|hCoV-19/South Africa/R12525-20/2020|EPI ISL 504186|C.1|South Africa|2020-06-16	0.0005939126	Africa
Africa|hCoV-19/Senegal/63263/2020|EPI ISL 498249|B.1.5.12|Senegal|2020-06-11	Africa|hCoV-19/South Africa/R12525-20/2020|EPI ISL 504186|C.1|South Africa|2020-06-16	0.0005610084	Africa
Africa|hCoV-19/Senegal/63728/2020|EPI ISL 476497|B.1.356|Senegal|2020-06-12	Africa|hCoV-19/South Africa/R12525-20/2020|EPI ISL 504186|C.1|South Africa|2020-06-16	0.0005975075	Africa
Africa|hCoV-19/Senegal/63742/2020|EPI ISL 476514|B.1.5.12|Senegal|2020-06-12	Africa|hCoV-19/South Africa/R12525-20/2020|EPI ISL 504186|C.1|South Africa|2020-06-16	0.0005935862	Africa
Africa|hCoV-19/Senegal/640/2020|EPI ISL 420079|B.1|Senegal|2020-03-20	Africa|hCoV-19/South Africa/R12525-20/2020|EPI ISL 504186|C.1|South Africa|2020-06-16	0.0007438568	Africa
Africa|hCoV-19/Senegal/64033/2020|EPI ISL 485715|B.1.5|Senegal|2020-06-12	Africa|hCoV-19/South Africa/R12525-20/2020|EPI ISL 504186|C.1|South Africa|2020-06-16	0.0005586466	Africa
Africa|hCoV-19/Senegal/64076/2020|EPI ISL 485716|B.1|Senegal|2020-06-12	Africa|hCoV-19/South Africa/R12525-20/2020|EPI ISL 504186|C.1|South Africa|2020-06-16	0.0008383178	Africa
Africa|hCoV-19/Senegal/64096/2020|EPI ISL 485717|B.1.5.12|Senegal|2020-06-12	Africa|hCoV-19/South Africa/R12525-20/2020|EPI ISL 504186|C.1|South Africa|2020-06-16	0.0004888739	Africa
Africa|hCoV-19/Senegal/64101/2020|EPI ISL 476516|B.1.5.12|Senegal|2020-06-12	Africa|hCoV-19/South Africa/R12525-20/2020|EPI ISL 504186|C.1|South Africa|2020-06-16	0.0005588280	Africa
Africa|hCoV-19/Senegal/64163/2020|EPI ISL 477159|B.1.5.12|Senegal|2020-06-12	Africa|hCoV-19/South Africa/R12525-20/2020|EPI ISL 504186|C.1|South Africa|2020-06-16	0.0007398954	Africa
Africa|hCoV-19/Senegal/64166/2020|EPI ISL 476558|B.1.5.12|Senegal|2020-06-12	Africa|hCoV-19/South Africa/R12525-20/2020|EPI ISL 504186|C.1|South Africa|2020-06-16	0.0007685743	Africa
Africa|hCoV-19/Senegal/6427/2020|EPI ISL 486873|B.1.5|Senegal|2020-04-20	Africa|hCoV-19/South Africa/R12525-20/2020|EPI ISL 504186|C.1|South Africa|2020-06-16	0.0004547976	Africa
Africa|hCoV-19/Senegal/6430/2020|EPI ISL 486872|B.1.1|Senegal|2020-04-11	Africa|hCoV-19/South Africa/R12525-20/2020|EPI ISL 504186|C.1|South Africa|2020-06-16	0.0003152367	Africa
Africa|hCoV-19/Senegal/64709/2020|EPI ISL 476560|B.1.5.12|Senegal|2020-06-13	Africa|hCoV-19/South Africa/R12525-20/2020|EPI ISL 504186|C.1|South Africa|2020-06-16	0.0009277983	Africa
Africa|hCoV-19/Senegal/64716/2020|EPI ISL 498250|B.1.5.12|Senegal|2020-06-13	Africa|hCoV-19/South Africa/R12525-20/2020|EPI ISL 504186|C.1|South Africa|2020-06-16	0.0004900162	Africa
Africa|hCoV-19/Senegal/64729/2020|EPI ISL 477155|B.1.1.44|Senegal|2020-06-11	Africa|hCoV-19/South Africa/R12525-20/2020|EPI ISL 504186|C.1|South Africa|2020-06-16	0.0004888842	Africa
Africa|hCoV-19/Senegal/64763/2020|EPI ISL 476562|B.1.292|Senegal|2020-06-13	Africa|hCoV-19/South Africa/R12525-20/2020|EPI ISL 504186|C.1|South Africa|2020-06-16	0.0005586701	Africa
Africa|hCoV-19/Senegal/64766/2020|EPI ISL 476564|B.1.5.12|Senegal|2020-06-13	Africa|hCoV-19/South Africa/R12525-20/2020|EPI ISL 504186|C.1|South Africa|2020-06-16	0.0005935329	Africa
Africa|hCoV-19/Senegal/64771/2020|EPI ISL 482874|B.1.1.44|Senegal|2020-06-13	Africa|hCoV-19/South Africa/R12525-20/2020|EPI ISL 504186|C.1|South Africa|2020-06-16	0.0005237477	Africa
Africa|hCoV-19/Senegal/64772/2020|EPI ISL 477154|B.1.5.12|Senegal|2020-06-13	Africa|hCoV-19/South Africa/R12525-20/2020|EPI ISL 504186|C.1|South Africa|2020-06-16	0.0006757702	Africa
Africa|hCoV-19/Senegal/6481/2020|EPI ISL 486871|B.1.5|Senegal|2020-04-21	Africa|hCoV-19/South Africa/R12525-20/2020|EPI ISL 504186|C.1|South Africa|2020-06-16	0.0004203482	Africa
Africa|hCoV-19/Senegal/64916/2020|EPI ISL 477156|B.1.5.12|Senegal|2020-06-13	Africa|hCoV-19/South Africa/R12525-20/2020|EPI ISL 504186|C.1|South Africa|2020-06-16	0.0005586216	Africa
Africa|hCoV-19/Senegal/64932/2020|EPI ISL 476569|B.1.1.44|Senegal|2020-06-13	Africa|hCoV-19/South Africa/R12525-20/2020|EPI ISL 504186|C.1|South Africa|2020-06-16	0.0003840645	Africa
Africa|hCoV-19/Senegal/64969/2020|EPI ISL 476570|B.1.5.12|Senegal|2020-06-13	Africa|hCoV-19/South Africa/R12525-20/2020|EPI ISL 504186|C.1|South Africa|2020-06-16	0.0008201710	Africa
Africa|hCoV-19/Senegal/65030/2020|EPI ISL 476572|B.1.5.12|Senegal|2020-06-14	Africa|hCoV-19/South Africa/R12525-20/2020|EPI ISL 504186|C.1|South Africa|2020-06-16	0.0005236844	Africa
Africa|hCoV-19/Senegal/65052/2020|EPI ISL 476574|B.1.5|Senegal|2020-06-13	Africa|hCoV-19/South Africa/R12525-20/2020|EPI ISL 504186|C.1|South Africa|2020-06-16	0.0004900269	Africa
Africa|hCoV-19/Senegal/65428/2020|EPI ISL 485712|B.1.5.12|Senegal|2020-06-14	Africa|hCoV-19/South Africa/R12525-20/2020|EPI ISL 504186|C.1|South Africa|2020-06-16	0.0006285321	Africa
Africa|hCoV-19/Senegal/65481/2020|EPI ISL 477151|B.1.1|Senegal|2020-06-14	Africa|hCoV-19/South Africa/R12525-20/2020|EPI ISL 504186|C.1|South Africa|2020-06-16	0.0004585071	Africa
Africa|hCoV-19/Senegal/65548/2020|EPI ISL 477153|B.1.5.12|Senegal|2020-06-14	Africa|hCoV-19/South Africa/R12525-20/2020|EPI ISL 504186|C.1|South Africa|2020-06-16	0.0006378087	Africa
Africa|hCoV-19/Senegal/65601/2020|EPI ISL 485713|B.1.5.12|Senegal|2020-06-14	Africa|hCoV-19/South Africa/R12525-20/2020|EPI ISL 504186|C.1|South Africa|2020-06-16	0.0004887608	Africa
Africa|hCoV-19/Senegal/659/2020|EPI ISL 480554|B.1|Senegal|2020-03-21	Africa|hCoV-19/South Africa/R12525-20/2020|EPI ISL 504186|C.1|South Africa|2020-06-16	0.0005251561	Africa
Africa|hCoV-19/Senegal/6597/2020|EPI ISL 486870|B.1.356|Senegal|2020-04-23	Africa|hCoV-19/South Africa/R12525-20/2020|EPI ISL 504186|C.1|South Africa|2020-06-16	0.0005236950	Africa
Africa|hCoV-19/Senegal/6619/2020|EPI ISL 498230|B.1|Senegal|2020-04-21	Africa|hCoV-19/South Africa/R12525-20/2020|EPI ISL 504186|C.1|South Africa|2020-06-16	0.0005236839	Africa
Africa|hCoV-19/Senegal/6626/2020|EPI ISL 498229|B.1|Senegal|2020-04-21	Africa|hCoV-19/South Africa/R12525-20/2020|EPI ISL 504186|C.1|South Africa|2020-06-16	0.0005589255	Africa
Africa|hCoV-19/Senegal/66298/2020|EPI ISL 485708|B.1.5.12|Senegal|2020-06-15	Africa|hCoV-19/South Africa/R12525-20/2020|EPI ISL 504186|C.1|South Africa|2020-06-16	0.0007334509	Africa
Africa|hCoV-19/Senegal/66443/2020|EPI ISL 485711|B.1.1|Senegal|2020-06-15	Africa|hCoV-19/South Africa/R12525-20/2020|EPI ISL 504186|C.1|South Africa|2020-06-16	0.0004223326	Africa
Africa|hCoV-19/Senegal/66458/2020|EPI ISL 485710|B.1.1|Senegal|2020-06-15	Africa|hCoV-19/South Africa/R12525-20/2020|EPI ISL 504186|C.1|South Africa|2020-06-16	0.0003490599	Africa
Africa|hCoV-19/Senegal/6751/2020|EPI ISL 486859|B.1.1|Senegal|2020-04-21	Africa|hCoV-19/South Africa/R12525-20/2020|EPI ISL 504186|C.1|South Africa|2020-06-16	0.0004239546	Africa
Africa|hCoV-19/Senegal/6762/2020|EPI ISL 486869|B.1.5.12|Senegal|2020-04-21	Africa|hCoV-19/South Africa/R12525-20/2020|EPI ISL 504186|C.1|South Africa|2020-06-16	0.0007243106	Africa
Africa|hCoV-19/Senegal/68303/2020|EPI ISL 477143|B.1.5.12|Senegal|2020-06-17	Africa|hCoV-19/South Africa/R12525-20/2020|EPI ISL 504186|C.1|South Africa|2020-06-16	0.0005586624	Africa
Africa|hCoV-19/Senegal/68349/2020|EPI ISL 485635|B.1.5.12|Senegal|2020-06-18	Africa|hCoV-19/South Africa/R12525-20/2020|EPI ISL 504186|C.1|South Africa|2020-06-16	0.0006634045	Africa
Africa|hCoV-19/Senegal/6837/2020|EPI ISL 486868|B.1.272|Senegal|2020-04-21	Africa|hCoV-19/South Africa/R12525-20/2020|EPI ISL 504186|C.1|South Africa|2020-06-16	0.0006348305	Africa
Africa|hCoV-19/Senegal/6839/2020|EPI ISL 486867|B.1|Senegal|2020-04-23	Africa|hCoV-19/South Africa/R12525-20/2020|EPI ISL 504186|C.1|South Africa|2020-06-16	0.0005265856	Africa
Africa|hCoV-19/Senegal/68458/2020|EPI ISL 482878|B.1.1|Senegal|2020-06-18	Africa|hCoV-19/South Africa/R12525-20/2020|EPI ISL 504186|C.1|South Africa|2020-06-16	0.0003490600	Africa
Africa|hCoV-19/Senegal/6847/2020|EPI ISL 486865|B.1.272|Senegal|2020-04-02	Africa|hCoV-19/South Africa/R12525-20/2020|EPI ISL 504186|C.1|South Africa|2020-06-16	0.0005935723	Africa
Africa|hCoV-19/Senegal/68488/2020|EPI ISL 482877|B.1.356|Senegal|2020-06-17	Africa|hCoV-19/South Africa/R12525-20/2020|EPI ISL 504186|C.1|South Africa|2020-06-16	0.0006284728	Africa
Africa|hCoV-19/Senegal/68525/2020|EPI ISL 477142|B.1.1|Senegal|2020-06-17	Africa|hCoV-19/South Africa/R12525-20/2020|EPI ISL 504186|C.1|South Africa|2020-06-16	0.0004942809	Africa
Africa|hCoV-19/Senegal/68548/2020|EPI ISL 482876|B.1.5.12|Senegal|2020-06-17	Africa|hCoV-19/South Africa/R12525-20/2020|EPI ISL 504186|C.1|South Africa|2020-06-16	0.0005626125	Africa
Africa|hCoV-19/Senegal/68550/2020|EPI ISL 482875|B.1.5.12|Senegal|2020-06-16	Africa|hCoV-19/South Africa/R12525-20/2020|EPI ISL 504186|C.1|South Africa|2020-06-16	0.0005236838	Africa
Africa|hCoV-19/Senegal/6914/2020|EPI ISL 498237|B.1.5|Senegal|2020-04-24	Africa|hCoV-19/South Africa/R12525-20/2020|EPI ISL 504186|C.1|South Africa|2020-06-16	0.0005689250	Africa
Africa|hCoV-19/Senegal/6934/2020|EPI ISL 498235|B.1.5.12|Senegal|2020-04-22	Africa|hCoV-19/South Africa/R12525-20/2020|EPI ISL 504186|C.1|South Africa|2020-06-16	0.0006676789	Africa
Africa|hCoV-19/Senegal/70339/2020|EPI ISL 477146|B.1.5.12|Senegal|2020-06-20	Africa|hCoV-19/South Africa/R12525-20/2020|EPI ISL 504186|C.1|South Africa|2020-06-16	0.0005957790	Africa
Africa|hCoV-19/Senegal/70427/2020|EPI ISL 477144|B.1.5.12|Senegal|2020-06-20	Africa|hCoV-19/South Africa/R12525-20/2020|EPI ISL 504186|C.1|South Africa|2020-06-16	0.0005978677	Africa
Africa|hCoV-19/Senegal/70440/2020|EPI ISL 477145|B.1.5.12|Senegal|2020-06-19	Africa|hCoV-19/South Africa/R12525-20/2020|EPI ISL 504186|C.1|South Africa|2020-06-16	0.0006694946	Africa
Africa|hCoV-19/Senegal/83493/2020|EPI ISL 498252|B.1.1.44|Senegal|2020-07-09	Africa|hCoV-19/South Africa/R12525-20/2020|EPI ISL 504186|C.1|South Africa|2020-06-16	0.0004984858	Africa
Africa|hCoV-19/Senegal/9068/2020|EPI ISL 498236|B.1.356|Senegal|2020-04-24	Africa|hCoV-19/South Africa/R12525-20/2020|EPI ISL 504186|C.1|South Africa|2020-06-16	0.0005242065	Africa
Africa|hCoV-19/Senegal/9250/2020|EPI ISL 486866|B.1.1|Senegal|2020-04-22	Africa|hCoV-19/South Africa/R12525-20/2020|EPI ISL 504186|C.1|South Africa|2020-06-16	0.0005236947	Africa
Africa|hCoV-19/Senegal/9256/2020|EPI ISL 486864|B.1.1|Senegal|2020-04-23	Africa|hCoV-19/South Africa/R12525-20/2020|EPI ISL 504186|C.1|South Africa|2020-06-16	0.0005288633	Africa
Africa|hCoV-19/Senegal/9369/2020|EPI ISL 486863|B.1.5|Senegal|2020-04-25	Africa|hCoV-19/South Africa/R12525-20/2020|EPI ISL 504186|C.1|South Africa|2020-06-16	0.0004189102	Africa
Africa|hCoV-19/Senegal/9392/2020|EPI ISL 486862|B.1.1|Senegal|2020-04-25	Africa|hCoV-19/South Africa/R12525-20/2020|EPI ISL 504186|C.1|South Africa|2020-06-16	0.0003858150	Africa
Africa|hCoV-19/Senegal/9439/2020|EPI ISL 486861|B.1.1.44|Senegal|2020-04-25	Africa|hCoV-19/South Africa/R12525-20/2020|EPI ISL 504186|C.1|South Africa|2020-06-16	0.0003491334	Africa
Africa|hCoV-19/Senegal/9615/2020|EPI ISL 486860|B.1.5.12|Senegal|2020-04-25	Africa|hCoV-19/South Africa/R12525-20/2020|EPI ISL 504186|C.1|South Africa|2020-06-16	0.0004887613	Africa
Africa|hCoV-19/Senegal/9819/2020|EPI ISL 498233|B.1|Senegal|2020-04-25	Africa|hCoV-19/South Africa/R12525-20/2020|EPI ISL 504186|C.1|South Africa|2020-06-16	0.0006028756	Africa
Africa|hCoV-19/Senegal/9821/2020|EPI ISL 498232|B.1.356|Senegal|2020-04-25	Africa|hCoV-19/South Africa/R12525-20/2020|EPI ISL 504186|C.1|South Africa|2020-06-16	0.0004929760	Africa
Africa|hCoV-19/Senegal/9838/2020|EPI ISL 498231|B.1.272|Senegal|2020-04-25	Africa|hCoV-19/South Africa/R12525-20/2020|EPI ISL 504186|C.1|South Africa|2020-06-16	0.0006694303	Africa
Africa|hCoV-19/Sierra Leone/KGH-G-8548/2020|EPI ISL 512811|B.1|Sierra Leone|2020-03-30	Africa|hCoV-19/South Africa/R12525-20/2020|EPI ISL 504186|C.1|South Africa|2020-06-16	0.0005237417	Africa
Africa|hCoV-19/Sierra Leone/KGH-G-8549/2020|EPI ISL 512812|B.1.1|Sierra Leone|2020-03-31	Africa|hCoV-19/South Africa/R12525-20/2020|EPI ISL 504186|C.1|South Africa|2020-06-16	0.0002792240	Africa
Africa|hCoV-19/Sierra Leone/KGH-G-8603/2020|EPI ISL 512813|B.1|Sierra Leone|2020-04-23	Africa|hCoV-19/South Africa/R12525-20/2020|EPI ISL 504186|C.1|South Africa|2020-06-16	0.0005239561	Africa
Africa|hCoV-19/Sierra Leone/KGH-G-8604/2020|EPI ISL 512814|B.6|Sierra Leone|2020-04-03	Africa|hCoV-19/South Africa/R12525-20/2020|EPI ISL 504186|C.1|South Africa|2020-06-16	0.0006983815	Africa
Africa|hCoV-19/Sierra Leone/KGH-G-8607/2020|EPI ISL 512815|B.1.1|Sierra Leone|2020-04-03	Africa|hCoV-19/South Africa/R12525-20/2020|EPI ISL 504186|C.1|South Africa|2020-06-16	0.0003142729	Africa
Africa|hCoV-19/Sierra Leone/KGH-G-8625/2020|EPI ISL 512816|A.12|Sierra Leone|2020-04-10	Africa|hCoV-19/South Africa/R12525-20/2020|EPI ISL 504186|C.1|South Africa|2020-06-16	0.0010130352	Africa
Africa|hCoV-19/Sierra Leone/KGH-G-8626/2020|EPI ISL 512817|A.12|Sierra Leone|2020-04-10	Africa|hCoV-19/South Africa/R12525-20/2020|EPI ISL 504186|C.1|South Africa|2020-06-16	0.0008731540	Africa
Africa|hCoV-19/Sierra Leone/KGH-G-8627/2020|EPI ISL 512818|B.1.5|Sierra Leone|2020-04-08	Africa|hCoV-19/South Africa/R12525-20/2020|EPI ISL 504186|C.1|South Africa|2020-06-16	0.0004538608	Africa
Africa|hCoV-19/Sierra Leone/KGH-G-8668/2020|EPI ISL 512819|A.12|Sierra Leone|2020-04-11	Africa|hCoV-19/South Africa/R12525-20/2020|EPI ISL 504186|C.1|South Africa|2020-06-16	0.0008954165	Africa
Africa|hCoV-19/Sierra Leone/KGH-G-8669/2020|EPI ISL 512820|A.12|Sierra Leone|2020-04-14	Africa|hCoV-19/South Africa/R12525-20/2020|EPI ISL 504186|C.1|South Africa|2020-06-16	0.0009080991	Africa
Africa|hCoV-19/South Africa/KRISP-0001/2020|EPI ISL 467431|B|South Africa|2020-03-23	Africa|hCoV-19/South Africa/R12525-20/2020|EPI ISL 504186|C.1|South Africa|2020-06-16	0.0004548724	Africa
Africa|hCoV-19/South Africa/KRISP-0016/2020|EPI ISL 467432|B.1.106|South Africa|2020-03-28	Africa|hCoV-19/South Africa/R12525-20/2020|EPI ISL 504186|C.1|South Africa|2020-06-16	0.0004189252	Africa
Africa|hCoV-19/South Africa/KRISP-0017/2020|EPI ISL 467433|B.1.5|South Africa|2020-04-03	Africa|hCoV-19/South Africa/R12525-20/2020|EPI ISL 504186|C.1|South Africa|2020-06-16	0.0003840067	Africa
Africa|hCoV-19/South Africa/KRISP-0019/2020|EPI ISL 467434|B.1.5|South Africa|2020-04-02	Africa|hCoV-19/South Africa/R12525-20/2020|EPI ISL 504186|C.1|South Africa|2020-06-16	0.0003840067	Africa
Africa|hCoV-19/South Africa/KRISP-0021/2020|EPI ISL 467435|B.1.5|South Africa|2020-04-02	Africa|hCoV-19/South Africa/R12525-20/2020|EPI ISL 504186|C.1|South Africa|2020-06-16	0.0004191153	Africa
Africa|hCoV-19/South Africa/KRISP-0024/2020|EPI ISL 467436|B.1.106|South Africa|2020-04-01	Africa|hCoV-19/South Africa/R12525-20/2020|EPI ISL 504186|C.1|South Africa|2020-06-16	0.0003952085	Africa
Africa|hCoV-19/South Africa/KRISP-0026/2020|EPI ISL 467437|B.1.106|South Africa|2020-04-01	Africa|hCoV-19/South Africa/R12525-20/2020|EPI ISL 504186|C.1|South Africa|2020-06-16	0.0004193215	Africa
Africa|hCoV-19/South Africa/KRISP-0028/2020|EPI ISL 467438|B.1.106|South Africa|2020-04-02	Africa|hCoV-19/South Africa/R12525-20/2020|EPI ISL 504186|C.1|South Africa|2020-06-16	0.0004321386	Africa
Africa|hCoV-19/South Africa/KRISP-0029/2020|EPI ISL 467439|B.1.5|South Africa|2020-04-02	Africa|hCoV-19/South Africa/R12525-20/2020|EPI ISL 504186|C.1|South Africa|2020-06-16	0.0004031584	Africa
Africa|hCoV-19/South Africa/KRISP-0033/2020|EPI ISL 467440|B.1.106|South Africa|2020-04-01	Africa|hCoV-19/South Africa/R12525-20/2020|EPI ISL 504186|C.1|South Africa|2020-06-16	0.0004241364	Africa
Africa|hCoV-19/South Africa/KRISP-0035/2020|EPI ISL 467441|B.1.5|South Africa|2020-03-27	Africa|hCoV-19/South Africa/R12525-20/2020|EPI ISL 504186|C.1|South Africa|2020-06-16	0.0003839934	Africa
Africa|hCoV-19/South Africa/KRISP-0041/2020|EPI ISL 467443|B.1.5|South Africa|2020-03-25	Africa|hCoV-19/South Africa/R12525-20/2020|EPI ISL 504186|C.1|South Africa|2020-06-16	0.0003839933	Africa
Africa|hCoV-19/South Africa/KRISP-005/2020|EPI ISL 455630|B.1.5|South Africa|2020-04-29	Africa|hCoV-19/South Africa/R12525-20/2020|EPI ISL 504186|C.1|South Africa|2020-06-16	0.0004337675	Africa
Africa|hCoV-19/South Africa/KRISP-0055/2020|EPI ISL 467444|B.1.5|South Africa|2020-03-24	Africa|hCoV-19/South Africa/R12525-20/2020|EPI ISL 504186|C.1|South Africa|2020-06-16	0.0003839937	Africa
Africa|hCoV-19/South Africa/KRISP-0056/2020|EPI ISL 467445|B.1.5|South Africa|2020-04-04	Africa|hCoV-19/South Africa/R12525-20/2020|EPI ISL 504186|C.1|South Africa|2020-06-16	0.0004538703	Africa
Africa|hCoV-19/South Africa/KRISP-0057/2020|EPI ISL 467446|B.1.5|South Africa|2020-03-29	Africa|hCoV-19/South Africa/R12525-20/2020|EPI ISL 504186|C.1|South Africa|2020-06-16	0.0003844227	Africa
Africa|hCoV-19/South Africa/KRISP-0059/2020|EPI ISL 467448|B.1.5|South Africa|2020-04-01	Africa|hCoV-19/South Africa/R12525-20/2020|EPI ISL 504186|C.1|South Africa|2020-06-16	0.0004603249	Africa
Africa|hCoV-19/South Africa/KRISP-0065/2020|EPI ISL 467449|B.1.106|South Africa|2020-04-04	Africa|hCoV-19/South Africa/R12525-20/2020|EPI ISL 504186|C.1|South Africa|2020-06-16	0.0004195546	Africa
Africa|hCoV-19/South Africa/KRISP-0066/2020|EPI ISL 467450|B.1.106|South Africa|2020-04-03	Africa|hCoV-19/South Africa/R12525-20/2020|EPI ISL 504186|C.1|South Africa|2020-06-16	0.0004189106	Africa
Africa|hCoV-19/South Africa/KRISP-0067/2020|EPI ISL 467451|B.1.5|South Africa|2020-04-03	Africa|hCoV-19/South Africa/R12525-20/2020|EPI ISL 504186|C.1|South Africa|2020-06-16	0.0003839933	Africa
Africa|hCoV-19/South Africa/KRISP-0074/2020|EPI ISL 467452|B.1.106|South Africa|2020-04-04	Africa|hCoV-19/South Africa/R12525-20/2020|EPI ISL 504186|C.1|South Africa|2020-06-16	0.0004283904	Africa
Africa|hCoV-19/South Africa/KRISP-0075/2020|EPI ISL 467453|B.1.106|South Africa|2020-04-04	Africa|hCoV-19/South Africa/R12525-20/2020|EPI ISL 504186|C.1|South Africa|2020-06-16	0.0004191449	Africa
Africa|hCoV-19/South Africa/KRISP-0080/2020|EPI ISL 467454|B.1.106|South Africa|2020-04-01	Africa|hCoV-19/South Africa/R12525-20/2020|EPI ISL 504186|C.1|South Africa|2020-06-16	0.0004189105	Africa
Africa|hCoV-19/South Africa/KRISP-0081/2020|EPI ISL 467455|B.1.106|South Africa|2020-04-06	Africa|hCoV-19/South Africa/R12525-20/2020|EPI ISL 504186|C.1|South Africa|2020-06-16	0.0004189105	Africa
Africa|hCoV-19/South Africa/KRISP-0084/2020|EPI ISL 467456|B.1.106|South Africa|2020-04-05	Africa|hCoV-19/South Africa/R12525-20/2020|EPI ISL 504186|C.1|South Africa|2020-06-16	0.0004189105	Africa
Africa|hCoV-19/South Africa/KRISP-0088/2020|EPI ISL 467457|B.1.106|South Africa|2020-04-07	Africa|hCoV-19/South Africa/R12525-20/2020|EPI ISL 504186|C.1|South Africa|2020-06-16	0.0004189105	Africa
Africa|hCoV-19/South Africa/KRISP-0089/2020|EPI ISL 467458|B.1.106|South Africa|2020-04-05	Africa|hCoV-19/South Africa/R12525-20/2020|EPI ISL 504186|C.1|South Africa|2020-06-16	0.0004275204	Africa
Africa|hCoV-19/South Africa/KRISP-0090/2020|EPI ISL 467459|B.1.106|South Africa|2020-04-03	Africa|hCoV-19/South Africa/R12525-20/2020|EPI ISL 504186|C.1|South Africa|2020-06-16	0.0004290180	Africa
Africa|hCoV-19/South Africa/KRISP-0096/2020|EPI ISL 467461|B.1.106|South Africa|2020-04-01	Africa|hCoV-19/South Africa/R12525-20/2020|EPI ISL 504186|C.1|South Africa|2020-06-16	0.0004223453	Africa
Africa|hCoV-19/South Africa/KRISP-0097/2020|EPI ISL 467462|B.1.106|South Africa|2020-04-01	Africa|hCoV-19/South Africa/R12525-20/2020|EPI ISL 504186|C.1|South Africa|2020-06-16	0.0004191887	Africa
Africa|hCoV-19/South Africa/KRISP-0111/2020|EPI ISL 467465|B.1.106|South Africa|2020-04-01	Africa|hCoV-19/South Africa/R12525-20/2020|EPI ISL 504186|C.1|South Africa|2020-06-16	0.0005259286	Africa
Africa|hCoV-19/South Africa/KRISP-0113/2020|EPI ISL 467467|B.1.106|South Africa|2020-04-05	Africa|hCoV-19/South Africa/R12525-20/2020|EPI ISL 504186|C.1|South Africa|2020-06-16	0.0004538496	Africa
Africa|hCoV-19/South Africa/KRISP-0115/2020|EPI ISL 467468|B.1.5|South Africa|2020-04-04	Africa|hCoV-19/South Africa/R12525-20/2020|EPI ISL 504186|C.1|South Africa|2020-06-16	0.0003839933	Africa
Africa|hCoV-19/South Africa/KRISP-0118/2020|EPI ISL 467470|B.1.106|South Africa|2020-04-01	Africa|hCoV-19/South Africa/R12525-20/2020|EPI ISL 504186|C.1|South Africa|2020-06-16	0.0004189251	Africa
Africa|hCoV-19/South Africa/KRISP-0119/2020|EPI ISL 467471|B.1.5|South Africa|2020-04-01	Africa|hCoV-19/South Africa/R12525-20/2020|EPI ISL 504186|C.1|South Africa|2020-06-16	0.0003839933	Africa
Africa|hCoV-19/South Africa/KRISP-012/2020|EPI ISL 421576|B.1.1.10|South Africa|2020-04-01	Africa|hCoV-19/South Africa/R12525-20/2020|EPI ISL 504186|C.1|South Africa|2020-06-16	0.0003843636	Africa
Africa|hCoV-19/South Africa/KRISP-0120/2020|EPI ISL 467472|B.1.106|South Africa|2020-04-01	Africa|hCoV-19/South Africa/R12525-20/2020|EPI ISL 504186|C.1|South Africa|2020-06-16	0.0004538498	Africa
Africa|hCoV-19/South Africa/KRISP-0123/2020|EPI ISL 467475|B.1.5|South Africa|2020-05-14	Africa|hCoV-19/South Africa/R12525-20/2020|EPI ISL 504186|C.1|South Africa|2020-06-16	0.0004887733	Africa
Africa|hCoV-19/South Africa/KRISP-0124/2020|EPI ISL 467476|B.1.1.57|South Africa|2020-05-13	Africa|hCoV-19/South Africa/R12525-20/2020|EPI ISL 504186|C.1|South Africa|2020-06-16	0.0003163751	Africa
Africa|hCoV-19/South Africa/KRISP-0125/2020|EPI ISL 467477|B.1.1.52|South Africa|2020-05-13	Africa|hCoV-19/South Africa/R12525-20/2020|EPI ISL 504186|C.1|South Africa|2020-06-16	0.0003839748	Africa
Africa|hCoV-19/South Africa/KRISP-0126/2020|EPI ISL 467478|B.1.1.40|South Africa|2020-05-13	Africa|hCoV-19/South Africa/R12525-20/2020|EPI ISL 504186|C.1|South Africa|2020-06-16	0.0004887253	Africa
Africa|hCoV-19/South Africa/KRISP-0127/2020|EPI ISL 467479|B.1.5.19|South Africa|2020-05-13	Africa|hCoV-19/South Africa/R12525-20/2020|EPI ISL 504186|C.1|South Africa|2020-06-16	0.0004887613	Africa
Africa|hCoV-19/South Africa/KRISP-0128/2020|EPI ISL 467480|B.1.1.57|South Africa|2020-05-13	Africa|hCoV-19/South Africa/R12525-20/2020|EPI ISL 504186|C.1|South Africa|2020-06-16	0.0003155322	Africa
Africa|hCoV-19/South Africa/KRISP-0129/2020|EPI ISL 467481|B.1.1.52|South Africa|2020-05-13	Africa|hCoV-19/South Africa/R12525-20/2020|EPI ISL 504186|C.1|South Africa|2020-06-16	0.0004188902	Africa
Africa|hCoV-19/South Africa/KRISP-0130/2020|EPI ISL 467482|B.1.1.57|South Africa|2020-05-13	Africa|hCoV-19/South Africa/R12525-20/2020|EPI ISL 504186|C.1|South Africa|2020-06-16	0.0003490532	Africa
Africa|hCoV-19/South Africa/KRISP-0131/2020|EPI ISL 467483|B.1.5|South Africa|2020-05-13	Africa|hCoV-19/South Africa/R12525-20/2020|EPI ISL 504186|C.1|South Africa|2020-06-16	0.0004538515	Africa
Africa|hCoV-19/South Africa/KRISP-0132/2020|EPI ISL 467484|B.1.1.40|South Africa|2020-05-13	Africa|hCoV-19/South Africa/R12525-20/2020|EPI ISL 504186|C.1|South Africa|2020-06-16	0.0003839571	Africa
Africa|hCoV-19/South Africa/KRISP-0133/2020|EPI ISL 467485|B.1.1.57|South Africa|2020-05-13	Africa|hCoV-19/South Africa/R12525-20/2020|EPI ISL 504186|C.1|South Africa|2020-06-16	0.0003839744	Africa
Africa|hCoV-19/South Africa/KRISP-0134/2020|EPI ISL 467486|B.1.1.206|South Africa|2020-05-14	Africa|hCoV-19/South Africa/R12525-20/2020|EPI ISL 504186|C.1|South Africa|2020-06-16	0.0003490447	Africa
Africa|hCoV-19/South Africa/KRISP-0135/2020|EPI ISL 467487|B.1.1.57|South Africa|2020-05-14	Africa|hCoV-19/South Africa/R12525-20/2020|EPI ISL 504186|C.1|South Africa|2020-06-16	0.0003168316	Africa
Africa|hCoV-19/South Africa/KRISP-0136/2020|EPI ISL 467488|B.1.5|South Africa|2020-05-14	Africa|hCoV-19/South Africa/R12525-20/2020|EPI ISL 504186|C.1|South Africa|2020-06-16	0.0004538611	Africa
Africa|hCoV-19/South Africa/KRISP-0137/2020|EPI ISL 467489|B.1.1.52|South Africa|2020-05-14	Africa|hCoV-19/South Africa/R12525-20/2020|EPI ISL 504186|C.1|South Africa|2020-06-16	0.0003839745	Africa
Africa|hCoV-19/South Africa/KRISP-0138/2020|EPI ISL 467490|B.1.1.53|South Africa|2020-05-14	Africa|hCoV-19/South Africa/R12525-20/2020|EPI ISL 504186|C.1|South Africa|2020-06-16	0.0003839840	Africa
Africa|hCoV-19/South Africa/KRISP-0139/2020|EPI ISL 467491|B.1.1|South Africa|2020-05-16	Africa|hCoV-19/South Africa/R12525-20/2020|EPI ISL 504186|C.1|South Africa|2020-06-16	0.0003490604	Africa
Africa|hCoV-19/South Africa/KRISP-0143/2020|EPI ISL 467493|B.1.1.56|South Africa|2020-05-21	Africa|hCoV-19/South Africa/R12525-20/2020|EPI ISL 504186|C.1|South Africa|2020-06-16	0.0003490447	Africa
Africa|hCoV-19/South Africa/KRISP-0144/2020|EPI ISL 467494|B.1.5.16|South Africa|2020-05-30	Africa|hCoV-19/South Africa/R12525-20/2020|EPI ISL 504186|C.1|South Africa|2020-06-16	0.0004538609	Africa
Africa|hCoV-19/South Africa/KRISP-0145/2020|EPI ISL 467495|B.1.106|South Africa|2020-05-30	Africa|hCoV-19/South Africa/R12525-20/2020|EPI ISL 504186|C.1|South Africa|2020-06-16	0.0004538292	Africa
Africa|hCoV-19/South Africa/KRISP-0148/2020|EPI ISL 467498|B.1.1|South Africa|2020-05-30	Africa|hCoV-19/South Africa/R12525-20/2020|EPI ISL 504186|C.1|South Africa|2020-06-16	0.0003141478	Africa
Africa|hCoV-19/South Africa/KRISP-0149/2020|EPI ISL 467499|B.1.1|South Africa|2020-05-30	Africa|hCoV-19/South Africa/R12525-20/2020|EPI ISL 504186|C.1|South Africa|2020-06-16	0.0003141336	Africa
Africa|hCoV-19/South Africa/KRISP-0150/2020|EPI ISL 467500|B.1.1.75|South Africa|2020-05-30	Africa|hCoV-19/South Africa/R12525-20/2020|EPI ISL 504186|C.1|South Africa|2020-06-16	0.0004537977	Africa
Africa|hCoV-19/South Africa/KRISP-0151/2020|EPI ISL 467501|B.1.1|South Africa|2020-06-01	Africa|hCoV-19/South Africa/R12525-20/2020|EPI ISL 504186|C.1|South Africa|2020-06-16	0.0003846915	Africa
Africa|hCoV-19/South Africa/KRISP-0152/2020|EPI ISL 467502|B.1.1|South Africa|2020-06-01	Africa|hCoV-19/South Africa/R12525-20/2020|EPI ISL 504186|C.1|South Africa|2020-06-16	0.0003490604	Africa
Africa|hCoV-19/South Africa/KRISP-0153/2020|EPI ISL 467503|B.1.1|South Africa|2020-06-01	Africa|hCoV-19/South Africa/R12525-20/2020|EPI ISL 504186|C.1|South Africa|2020-06-16	0.0003839744	Africa
Africa|hCoV-19/South Africa/KRISP-0154/2020|EPI ISL 467504|B.1.1|South Africa|2020-06-01	Africa|hCoV-19/South Africa/R12525-20/2020|EPI ISL 504186|C.1|South Africa|2020-06-16	0.0002811668	Africa
Africa|hCoV-19/South Africa/KRISP-0155/2020|EPI ISL 467505|B.1.106|South Africa|2020-06-01	Africa|hCoV-19/South Africa/R12525-20/2020|EPI ISL 504186|C.1|South Africa|2020-06-16	0.0004957452	Africa
Africa|hCoV-19/South Africa/KRISP-0157/2020|EPI ISL 467507|B.1.1.273|South Africa|2020-05-25	Africa|hCoV-19/South Africa/R12525-20/2020|EPI ISL 504186|C.1|South Africa|2020-06-16	0.0004188813	Africa
Africa|hCoV-19/South Africa/KRISP-0158/2020|EPI ISL 467508|B.1.106|South Africa|2020-05-28	Africa|hCoV-19/South Africa/R12525-20/2020|EPI ISL 504186|C.1|South Africa|2020-06-16	0.0005237183	Africa
Africa|hCoV-19/South Africa/KRISP-0159/2020|EPI ISL 467509|B.1.5|South Africa|2020-06-01	Africa|hCoV-19/South Africa/R12525-20/2020|EPI ISL 504186|C.1|South Africa|2020-06-16	0.0003839933	Africa
Africa|hCoV-19/South Africa/KRISP-0160/2020|EPI ISL 467510|B.1.5|South Africa|2020-06-01	Africa|hCoV-19/South Africa/R12525-20/2020|EPI ISL 504186|C.1|South Africa|2020-06-16	0.0003883032	Africa
Africa|hCoV-19/South Africa/KRISP-0161/2020|EPI ISL 467511|B.1.106|South Africa|2020-06-01	Africa|hCoV-19/South Africa/R12525-20/2020|EPI ISL 504186|C.1|South Africa|2020-06-16	0.0004887717	Africa
Africa|hCoV-19/South Africa/KRISP-0165/2020|EPI ISL 467515|B.1.1|South Africa|2020-05-29	Africa|hCoV-19/South Africa/R12525-20/2020|EPI ISL 504186|C.1|South Africa|2020-06-16	0.0002811274	Africa
Africa|hCoV-19/South Africa/KRISP-0166/2020|EPI ISL 467516|B.1.5|South Africa|2020-04-14	Africa|hCoV-19/South Africa/R12525-20/2020|EPI ISL 504186|C.1|South Africa|2020-06-16	0.0004189297	Africa
Africa|hCoV-19/South Africa/KRISP-0167/2020|EPI ISL 467517|B.1.106|South Africa|2020-06-02	Africa|hCoV-19/South Africa/R12525-20/2020|EPI ISL 504186|C.1|South Africa|2020-06-16	0.0004887714	Africa
Africa|hCoV-19/South Africa/KRISP-0168/2020|EPI ISL 467518|B.1.106|South Africa|2020-05-28	Africa|hCoV-19/South Africa/R12525-20/2020|EPI ISL 504186|C.1|South Africa|2020-06-16	0.0004887714	Africa
Africa|hCoV-19/South Africa/KRISP-0169/2020|EPI ISL 467519|B.1|South Africa|2020-05-31	Africa|hCoV-19/South Africa/R12525-20/2020|EPI ISL 504186|C.1|South Africa|2020-06-16	0.0004913217	Africa
Africa|hCoV-19/South Africa/KRISP-0170/2020|EPI ISL 467520|B.1.1.273|South Africa|2020-05-31	Africa|hCoV-19/South Africa/R12525-20/2020|EPI ISL 504186|C.1|South Africa|2020-06-16	0.0004215588	Africa
Africa|hCoV-19/South Africa/KRISP-0174/2020|EPI ISL 467524|B.1.106|South Africa|2020-06-04	Africa|hCoV-19/South Africa/R12525-20/2020|EPI ISL 504186|C.1|South Africa|2020-06-16	0.0004887713	Africa
Africa|hCoV-19/South Africa/KRISP-0175/2020|EPI ISL 482702|B.1.1.273|South Africa|2020-06-05	Africa|hCoV-19/South Africa/R12525-20/2020|EPI ISL 504186|C.1|South Africa|2020-06-16	0.0004204030	Africa
Africa|hCoV-19/South Africa/KRISP-0178/2020|EPI ISL 482704|B.1.1.57|South Africa|2020-06-05	Africa|hCoV-19/South Africa/R12525-20/2020|EPI ISL 504186|C.1|South Africa|2020-06-16	0.0004204266	Africa
Africa|hCoV-19/South Africa/KRISP-0179/2020|EPI ISL 482705|B.1.5.16|South Africa|2020-06-06	Africa|hCoV-19/South Africa/R12525-20/2020|EPI ISL 504186|C.1|South Africa|2020-06-16	0.0005935871	Africa
Africa|hCoV-19/South Africa/KRISP-0185/2020|EPI ISL 482708|B.1.1|South Africa|2020-06-07	Africa|hCoV-19/South Africa/R12525-20/2020|EPI ISL 504186|C.1|South Africa|2020-06-16	0.0003839919	Africa
Africa|hCoV-19/South Africa/KRISP-0190/2020|EPI ISL 482709|B.1.1.273|South Africa|2020-06-06	Africa|hCoV-19/South Africa/R12525-20/2020|EPI ISL 504186|C.1|South Africa|2020-06-16	0.0004192178	Africa
Africa|hCoV-19/South Africa/KRISP-0191/2020|EPI ISL 482710|B.1.106|South Africa|2020-06-04	Africa|hCoV-19/South Africa/R12525-20/2020|EPI ISL 504186|C.1|South Africa|2020-06-16	0.0005239873	Africa
Africa|hCoV-19/South Africa/KRISP-0193/2020|EPI ISL 482848|B.1.106|South Africa|2020-06-03	Africa|hCoV-19/South Africa/R12525-20/2020|EPI ISL 504186|C.1|South Africa|2020-06-16	0.0004924844	Africa
Africa|hCoV-19/South Africa/KRISP-0194/2020|EPI ISL 482849|B.1.106|South Africa|2020-06-06	Africa|hCoV-19/South Africa/R12525-20/2020|EPI ISL 504186|C.1|South Africa|2020-06-16	0.0005045154	Africa
Africa|hCoV-19/South Africa/KRISP-0195/2020|EPI ISL 482850|B.1.106|South Africa|2020-06-07	Africa|hCoV-19/South Africa/R12525-20/2020|EPI ISL 504186|C.1|South Africa|2020-06-16	0.0005683869	Africa
Africa|hCoV-19/South Africa/KRISP-0196/2020|EPI ISL 482712|B.1.106|South Africa|2020-06-08	Africa|hCoV-19/South Africa/R12525-20/2020|EPI ISL 504186|C.1|South Africa|2020-06-16	0.0005586194	Africa
Africa|hCoV-19/South Africa/KRISP-0197/2020|EPI ISL 482713|B.1.1.206|South Africa|2020-06-08	Africa|hCoV-19/South Africa/R12525-20/2020|EPI ISL 504186|C.1|South Africa|2020-06-16	0.0003530368	Africa
Africa|hCoV-19/South Africa/KRISP-0198/2020|EPI ISL 482851|B.1.1|South Africa|2020-06-11	Africa|hCoV-19/South Africa/R12525-20/2020|EPI ISL 504186|C.1|South Africa|2020-06-16	0.0003517951	Africa
Africa|hCoV-19/South Africa/KRISP-0199/2020|EPI ISL 482714|B.1.5|South Africa|2020-06-11	Africa|hCoV-19/South Africa/R12525-20/2020|EPI ISL 504186|C.1|South Africa|2020-06-16	0.0005306113	Africa
Africa|hCoV-19/South Africa/KRISP-02/2020|EPI ISL 421572|B|South Africa|2020-03-23	Africa|hCoV-19/South Africa/R12525-20/2020|EPI ISL 504186|C.1|South Africa|2020-06-16	0.0006783384	Africa
Africa|hCoV-19/South Africa/KRISP-0200/2020|EPI ISL 482715|B.1.5|South Africa|2020-06-11	Africa|hCoV-19/South Africa/R12525-20/2020|EPI ISL 504186|C.1|South Africa|2020-06-16	0.0004944027	Africa
Africa|hCoV-19/South Africa/KRISP-0201/2020|EPI ISL 482716|B.1.1|South Africa|2020-06-11	Africa|hCoV-19/South Africa/R12525-20/2020|EPI ISL 504186|C.1|South Africa|2020-06-16	0.0003141335	Africa
Africa|hCoV-19/South Africa/KRISP-0203/2020|EPI ISL 482852|B.1.1|South Africa|2020-06-11	Africa|hCoV-19/South Africa/R12525-20/2020|EPI ISL 504186|C.1|South Africa|2020-06-16	0.0003490604	Africa
Africa|hCoV-19/South Africa/KRISP-0206/2020|EPI ISL 482719|B.1.5|South Africa|2020-06-11	Africa|hCoV-19/South Africa/R12525-20/2020|EPI ISL 504186|C.1|South Africa|2020-06-16	0.0004900374	Africa
Africa|hCoV-19/South Africa/KRISP-0211/2020|EPI ISL 482720|B.1.5|South Africa|2020-06-11	Africa|hCoV-19/South Africa/R12525-20/2020|EPI ISL 504186|C.1|South Africa|2020-06-16	0.0004540082	Africa
Africa|hCoV-19/South Africa/KRISP-0212/2020|EPI ISL 482721|B.1.5|South Africa|2020-06-11	Africa|hCoV-19/South Africa/R12525-20/2020|EPI ISL 504186|C.1|South Africa|2020-06-16	0.0004552482	Africa
Africa|hCoV-19/South Africa/KRISP-0213/2020|EPI ISL 482722|B.1.5|South Africa|2020-06-11	Africa|hCoV-19/South Africa/R12525-20/2020|EPI ISL 504186|C.1|South Africa|2020-06-16	0.0004192472	Africa
Africa|hCoV-19/South Africa/KRISP-0214/2020|EPI ISL 482723|B.1.5|South Africa|2020-06-11	Africa|hCoV-19/South Africa/R12525-20/2020|EPI ISL 504186|C.1|South Africa|2020-06-16	0.0005259953	Africa
Africa|hCoV-19/South Africa/KRISP-0224/2020|EPI ISL 482724|B.1.144|South Africa|2020-06-11	Africa|hCoV-19/South Africa/R12525-20/2020|EPI ISL 504186|C.1|South Africa|2020-06-16	0.0004241813	Africa
Africa|hCoV-19/South Africa/KRISP-0243/2020|EPI ISL 482725|B.1.140|South Africa|2020-06-14	Africa|hCoV-19/South Africa/R12525-20/2020|EPI ISL 504186|C.1|South Africa|2020-06-16	0.0005735503	Africa
Africa|hCoV-19/South Africa/KRISP-0245/2020|EPI ISL 482726|B.1.144|South Africa|2020-06-14	Africa|hCoV-19/South Africa/R12525-20/2020|EPI ISL 504186|C.1|South Africa|2020-06-16	0.0004538300	Africa
Africa|hCoV-19/South Africa/KRISP-0255/2020|EPI ISL 482728|B.1.5|South Africa|2020-06-14	Africa|hCoV-19/South Africa/R12525-20/2020|EPI ISL 504186|C.1|South Africa|2020-06-16	0.0004589188	Africa
Africa|hCoV-19/South Africa/KRISP-0259/2020|EPI ISL 482729|B.1|South Africa|2020-06-15	Africa|hCoV-19/South Africa/R12525-20/2020|EPI ISL 504186|C.1|South Africa|2020-06-16	0.0005687933	Africa
Africa|hCoV-19/South Africa/KRISP-0260/2020|EPI ISL 482730|B.1.140|South Africa|2020-06-15	Africa|hCoV-19/South Africa/R12525-20/2020|EPI ISL 504186|C.1|South Africa|2020-06-16	0.0006394330	Africa
Africa|hCoV-19/South Africa/KRISP-0261/2020|EPI ISL 482731|B.1.5|South Africa|2020-06-15	Africa|hCoV-19/South Africa/R12525-20/2020|EPI ISL 504186|C.1|South Africa|2020-06-16	0.0005305255	Africa
Africa|hCoV-19/South Africa/KRISP-0266/2020|EPI ISL 482853|B.1.1|South Africa|2020-06-17	Africa|hCoV-19/South Africa/R12525-20/2020|EPI ISL 504186|C.1|South Africa|2020-06-16	0.0004538484	Africa
Africa|hCoV-19/South Africa/KRISP-0267/2020|EPI ISL 482854|A|South Africa|2020-06-17	Africa|hCoV-19/South Africa/R12525-20/2020|EPI ISL 504186|C.1|South Africa|2020-06-16	0.0010932555	Africa
Africa|hCoV-19/South Africa/KRISP-0268/2020|EPI ISL 482855|B.1.1.117|South Africa|2020-06-17	Africa|hCoV-19/South Africa/R12525-20/2020|EPI ISL 504186|C.1|South Africa|2020-06-16	0.0004241366	Africa
Africa|hCoV-19/South Africa/KRISP-0269/2020|EPI ISL 482856|B.1.5|South Africa|2020-06-17	Africa|hCoV-19/South Africa/R12525-20/2020|EPI ISL 504186|C.1|South Africa|2020-06-16	0.0005288080	Africa
Africa|hCoV-19/South Africa/KRISP-0270/2020|EPI ISL 482857|B.1.1.117|South Africa|2020-06-17	Africa|hCoV-19/South Africa/R12525-20/2020|EPI ISL 504186|C.1|South Africa|2020-06-16	0.0004230597	Africa
Africa|hCoV-19/South Africa/KRISP-0271/2020|EPI ISL 482858|B.1.1|South Africa|2020-06-17	Africa|hCoV-19/South Africa/R12525-20/2020|EPI ISL 504186|C.1|South Africa|2020-06-16	0.0004959632	Africa
Africa|hCoV-19/South Africa/KRISP-0272/2020|EPI ISL 482859|B.1.1|South Africa|2020-06-17	Africa|hCoV-19/South Africa/R12525-20/2020|EPI ISL 504186|C.1|South Africa|2020-06-16	0.0003540400	Africa
Africa|hCoV-19/South Africa/KRISP-0273/2020|EPI ISL 482860|B.1.1.57|South Africa|2020-06-18	Africa|hCoV-19/South Africa/R12525-20/2020|EPI ISL 504186|C.1|South Africa|2020-06-16	0.0005335641	Africa
Africa|hCoV-19/South Africa/KRISP-0274/2020|EPI ISL 482861|B.1.1.57|South Africa|2020-06-18	Africa|hCoV-19/South Africa/R12525-20/2020|EPI ISL 504186|C.1|South Africa|2020-06-16	0.0005282295	Africa
Africa|hCoV-19/South Africa/KRISP-0275/2020|EPI ISL 482862|B.1.1|South Africa|2020-06-18	Africa|hCoV-19/South Africa/R12525-20/2020|EPI ISL 504186|C.1|South Africa|2020-06-16	0.0003498632	Africa
Africa|hCoV-19/South Africa/KRISP-0276/2020|EPI ISL 482863|B.1.1.57|South Africa|2020-06-18	Africa|hCoV-19/South Africa/R12525-20/2020|EPI ISL 504186|C.1|South Africa|2020-06-16	0.0005338301	Africa
Africa|hCoV-19/South Africa/KRISP-0277/2020|EPI ISL 482864|B.1.1.273|South Africa|2020-06-16	Africa|hCoV-19/South Africa/R12525-20/2020|EPI ISL 504186|C.1|South Africa|2020-06-16	0.0005677301	Africa
Africa|hCoV-19/South Africa/KRISP-0278/2020|EPI ISL 482865|B.1.1.75|South Africa|2020-06-16	Africa|hCoV-19/South Africa/R12525-20/2020|EPI ISL 504186|C.1|South Africa|2020-06-16	0.0003863165	Africa
Africa|hCoV-19/South Africa/KRISP-0279/2020|EPI ISL 482866|B.1.1.56|South Africa|2020-06-16	Africa|hCoV-19/South Africa/R12525-20/2020|EPI ISL 504186|C.1|South Africa|2020-06-16	0.0004623484	Africa
Africa|hCoV-19/South Africa/KRISP-0280/2020|EPI ISL 482867|B.1.1.206|South Africa|2020-06-16	Africa|hCoV-19/South Africa/R12525-20/2020|EPI ISL 504186|C.1|South Africa|2020-06-16	0.0003839574	Africa
Africa|hCoV-19/South Africa/KRISP-0281/2020|EPI ISL 482868|B.1.1.206|South Africa|2020-06-16	Africa|hCoV-19/South Africa/R12525-20/2020|EPI ISL 504186|C.1|South Africa|2020-06-16	0.0003927294	Africa
Africa|hCoV-19/South Africa/KRISP-0282/2020|EPI ISL 482869|B.1.1.206|South Africa|2020-06-16	Africa|hCoV-19/South Africa/R12525-20/2020|EPI ISL 504186|C.1|South Africa|2020-06-16	0.0004252384	Africa
Africa|hCoV-19/South Africa/KRISP-0283/2020|EPI ISL 482870|B.1.1.206|South Africa|2020-06-16	Africa|hCoV-19/South Africa/R12525-20/2020|EPI ISL 504186|C.1|South Africa|2020-06-16	0.0004308554	Africa
Africa|hCoV-19/South Africa/KRISP-0284/2020|EPI ISL 482871|B.1.1.206|South Africa|2020-06-16	Africa|hCoV-19/South Africa/R12525-20/2020|EPI ISL 504186|C.1|South Africa|2020-06-16	0.0004569973	Africa
Africa|hCoV-19/South Africa/KRISP-0285/2020|EPI ISL 482872|B.1.1.206|South Africa|2020-06-16	Africa|hCoV-19/South Africa/R12525-20/2020|EPI ISL 504186|C.1|South Africa|2020-06-16	0.0004255998	Africa
Africa|hCoV-19/South Africa/KRISP-0286/2020|EPI ISL 487277|B.1.1|South Africa|2020-06-26	Africa|hCoV-19/South Africa/R12525-20/2020|EPI ISL 504186|C.1|South Africa|2020-06-16	0.0003141337	Africa
Africa|hCoV-19/South Africa/KRISP-0287/2020|EPI ISL 487278|B.1.1.84|South Africa|2020-06-26	Africa|hCoV-19/South Africa/R12525-20/2020|EPI ISL 504186|C.1|South Africa|2020-06-16	0.0003497526	Africa
Africa|hCoV-19/South Africa/KRISP-0288/2020|EPI ISL 487279|B.1.140|South Africa|2020-06-26	Africa|hCoV-19/South Africa/R12525-20/2020|EPI ISL 504186|C.1|South Africa|2020-06-16	0.0005341112	Africa
Africa|hCoV-19/South Africa/KRISP-0290/2020|EPI ISL 487280|B.1.1.84|South Africa|2020-06-26	Africa|hCoV-19/South Africa/R12525-20/2020|EPI ISL 504186|C.1|South Africa|2020-06-16	0.0003842654	Africa
Africa|hCoV-19/South Africa/KRISP-0291/2020|EPI ISL 487281|B.1.1.84|South Africa|2020-06-26	Africa|hCoV-19/South Africa/R12525-20/2020|EPI ISL 504186|C.1|South Africa|2020-06-16	0.0004546748	Africa
Africa|hCoV-19/South Africa/KRISP-0293/2020|EPI ISL 487282|B.1.5|South Africa|2020-06-25	Africa|hCoV-19/South Africa/R12525-20/2020|EPI ISL 504186|C.1|South Africa|2020-06-16	0.0006111991	Africa
Africa|hCoV-19/South Africa/KRISP-0296/2020|EPI ISL 487284|B.1.1.57|South Africa|2020-06-26	Africa|hCoV-19/South Africa/R12525-20/2020|EPI ISL 504186|C.1|South Africa|2020-06-16	0.0003551592	Africa
Africa|hCoV-19/South Africa/KRISP-0297/2020|EPI ISL 487285|B.1.1.84|South Africa|2020-06-26	Africa|hCoV-19/South Africa/R12525-20/2020|EPI ISL 504186|C.1|South Africa|2020-06-16	0.0003530734	Africa
Africa|hCoV-19/South Africa/KRISP-0299/2020|EPI ISL 487287|B.1.140|South Africa|2020-06-25	Africa|hCoV-19/South Africa/R12525-20/2020|EPI ISL 504186|C.1|South Africa|2020-06-16	0.0004933235	Africa
Africa|hCoV-19/South Africa/KRISP-0300/2020|EPI ISL 487288|B.1.140|South Africa|2020-06-25	Africa|hCoV-19/South Africa/R12525-20/2020|EPI ISL 504186|C.1|South Africa|2020-06-16	0.0005237193	Africa
Africa|hCoV-19/South Africa/KRISP-0302/2020|EPI ISL 487289|B.1.5|South Africa|2020-06-24	Africa|hCoV-19/South Africa/R12525-20/2020|EPI ISL 504186|C.1|South Africa|2020-06-16	0.0005745562	Africa
Africa|hCoV-19/South Africa/KRISP-0303/2020|EPI ISL 487348|B.1.144|South Africa|2020-06-25	Africa|hCoV-19/South Africa/R12525-20/2020|EPI ISL 504186|C.1|South Africa|2020-06-16	0.0005644459	Africa
Africa|hCoV-19/South Africa/KRISP-0305/2020|EPI ISL 487291|B.1.1.206|South Africa|2020-06-24	Africa|hCoV-19/South Africa/R12525-20/2020|EPI ISL 504186|C.1|South Africa|2020-06-16	0.0004738506	Africa
Africa|hCoV-19/South Africa/KRISP-0308/2020|EPI ISL 487292|C.1|South Africa|2020-06-24	Africa|hCoV-19/South Africa/R12525-20/2020|EPI ISL 504186|C.1|South Africa|2020-06-16	0.0001402640	Africa
Africa|hCoV-19/South Africa/KRISP-0309/2020|EPI ISL 487293|C.1|South Africa|2020-06-24	Africa|hCoV-19/South Africa/R12525-20/2020|EPI ISL 504186|C.1|South Africa|2020-06-16	0.0001073231	Africa
Africa|hCoV-19/South Africa/KRISP-0310/2020|EPI ISL 487294|C.1|South Africa|2020-06-24	Africa|hCoV-19/South Africa/R12525-20/2020|EPI ISL 504186|C.1|South Africa|2020-06-16	0.0001411518	Africa
Africa|hCoV-19/South Africa/KRISP-0312/2020|EPI ISL 487295|B.1.1.62|South Africa|2020-06-24	Africa|hCoV-19/South Africa/R12525-20/2020|EPI ISL 504186|C.1|South Africa|2020-06-16	0.0003506025	Africa
Africa|hCoV-19/South Africa/KRISP-0318/2020|EPI ISL 487297|B.1.1.206|South Africa|2020-06-23	Africa|hCoV-19/South Africa/R12525-20/2020|EPI ISL 504186|C.1|South Africa|2020-06-16	0.0003841490	Africa
Africa|hCoV-19/South Africa/KRISP-0321/2020|EPI ISL 487298|B.1.1.206|South Africa|2020-06-24	Africa|hCoV-19/South Africa/R12525-20/2020|EPI ISL 504186|C.1|South Africa|2020-06-16	0.0004622006	Africa
Africa|hCoV-19/South Africa/KRISP-0322/2020|EPI ISL 487299|B.1.1.288|South Africa|2020-06-24	Africa|hCoV-19/South Africa/R12525-20/2020|EPI ISL 504186|C.1|South Africa|2020-06-16	0.0002866843	Africa
Africa|hCoV-19/South Africa/KRISP-0323/2020|EPI ISL 487300|B.1.1.288|South Africa|2020-06-24	Africa|hCoV-19/South Africa/R12525-20/2020|EPI ISL 504186|C.1|South Africa|2020-06-16	0.0003194626	Africa
Africa|hCoV-19/South Africa/KRISP-0327/2020|EPI ISL 487301|C.1|South Africa|2020-06-24	Africa|hCoV-19/South Africa/R12525-20/2020|EPI ISL 504186|C.1|South Africa|2020-06-16	0.0001442981	Africa
Africa|hCoV-19/South Africa/KRISP-0331/2020|EPI ISL 487302|B.1.1.206|South Africa|2020-06-24	Africa|hCoV-19/South Africa/R12525-20/2020|EPI ISL 504186|C.1|South Africa|2020-06-16	0.0004263909	Africa
Africa|hCoV-19/South Africa/KRISP-0332/2020|EPI ISL 487303|C.1|South Africa|2020-06-24	Africa|hCoV-19/South Africa/R12525-20/2020|EPI ISL 504186|C.1|South Africa|2020-06-16	0.0001065194	Africa
Africa|hCoV-19/South Africa/KRISP-0336/2020|EPI ISL 487304|B.1.1.273|South Africa|2020-06-18	Africa|hCoV-19/South Africa/R12525-20/2020|EPI ISL 504186|C.1|South Africa|2020-06-16	0.0005236823	Africa
Africa|hCoV-19/South Africa/KRISP-0337/2020|EPI ISL 495517|B.1.1.273|South Africa|2020-06-18	Africa|hCoV-19/South Africa/R12525-20/2020|EPI ISL 504186|C.1|South Africa|2020-06-16	0.0005351701	Africa
Africa|hCoV-19/South Africa/KRISP-0338/2020|EPI ISL 487305|B.1.1.273|South Africa|2020-06-18	Africa|hCoV-19/South Africa/R12525-20/2020|EPI ISL 504186|C.1|South Africa|2020-06-16	0.0004926578	Africa
Africa|hCoV-19/South Africa/KRISP-0339/2020|EPI ISL 487306|B.1.1.273|South Africa|2020-06-18	Africa|hCoV-19/South Africa/R12525-20/2020|EPI ISL 504186|C.1|South Africa|2020-06-16	0.0005023800	Africa
Africa|hCoV-19/South Africa/KRISP-0340/2020|EPI ISL 487307|B.1.1.273|South Africa|2020-06-17	Africa|hCoV-19/South Africa/R12525-20/2020|EPI ISL 504186|C.1|South Africa|2020-06-16	0.0004981266	Africa
Africa|hCoV-19/South Africa/KRISP-0342/2020|EPI ISL 495518|B.1.1.206|South Africa|2020-06-18	Africa|hCoV-19/South Africa/R12525-20/2020|EPI ISL 504186|C.1|South Africa|2020-06-16	0.0005065525	Africa
Africa|hCoV-19/South Africa/KRISP-0343/2020|EPI ISL 495519|H.1|South Africa|2020-06-18	Africa|hCoV-19/South Africa/R12525-20/2020|EPI ISL 504186|C.1|South Africa|2020-06-16	0.0003871419	Africa
Africa|hCoV-19/South Africa/KRISP-0344/2020|EPI ISL 495520|C.1|South Africa|2020-06-20	Africa|hCoV-19/South Africa/R12525-20/2020|EPI ISL 504186|C.1|South Africa|2020-06-16	0.0002102426	Africa
Africa|hCoV-19/South Africa/KRISP-0346/2020|EPI ISL 495521|B.1.140|South Africa|2020-06-18	Africa|hCoV-19/South Africa/R12525-20/2020|EPI ISL 504186|C.1|South Africa|2020-06-16	0.0005689209	Africa
Africa|hCoV-19/South Africa/KRISP-0347/2020|EPI ISL 487308|B.1.1.206|South Africa|2020-06-18	Africa|hCoV-19/South Africa/R12525-20/2020|EPI ISL 504186|C.1|South Africa|2020-06-16	0.0004887481	Africa
Africa|hCoV-19/South Africa/KRISP-0348/2020|EPI ISL 487309|B.1.144|South Africa|2020-06-18	Africa|hCoV-19/South Africa/R12525-20/2020|EPI ISL 504186|C.1|South Africa|2020-06-16	0.0005365812	Africa
Africa|hCoV-19/South Africa/KRISP-0349/2020|EPI ISL 487310|B.1.1.206|South Africa|2020-06-17	Africa|hCoV-19/South Africa/R12525-20/2020|EPI ISL 504186|C.1|South Africa|2020-06-16	0.0003517948	Africa
Africa|hCoV-19/South Africa/KRISP-0350/2020|EPI ISL 487311|B.1.1.206|South Africa|2020-06-17	Africa|hCoV-19/South Africa/R12525-20/2020|EPI ISL 504186|C.1|South Africa|2020-06-16	0.0003493861	Africa
Africa|hCoV-19/South Africa/KRISP-0352/2020|EPI ISL 487312|B.1.1.206|South Africa|2020-06-17	Africa|hCoV-19/South Africa/R12525-20/2020|EPI ISL 504186|C.1|South Africa|2020-06-16	0.0003492886	Africa
Africa|hCoV-19/South Africa/KRISP-0356/2020|EPI ISL 487313|B.1.5|South Africa|2020-06-25	Africa|hCoV-19/South Africa/R12525-20/2020|EPI ISL 504186|C.1|South Africa|2020-06-16	0.0005973491	Africa
Africa|hCoV-19/South Africa/KRISP-0360/2020|EPI ISL 487314|C.1|South Africa|2020-06-19	Africa|hCoV-19/South Africa/R12525-20/2020|EPI ISL 504186|C.1|South Africa|2020-06-16	0.0001395905	Africa
Africa|hCoV-19/South Africa/KRISP-0361/2020|EPI ISL 487315|B.1.1.206|South Africa|2020-06-18	Africa|hCoV-19/South Africa/R12525-20/2020|EPI ISL 504186|C.1|South Africa|2020-06-16	0.0004670151	Africa
Africa|hCoV-19/South Africa/KRISP-0365/2020|EPI ISL 487316|B.1.1.84|South Africa|2020-06-25	Africa|hCoV-19/South Africa/R12525-20/2020|EPI ISL 504186|C.1|South Africa|2020-06-16	0.0003839669	Africa
Africa|hCoV-19/South Africa/KRISP-0366/2020|EPI ISL 487317|B.1.1|South Africa|2020-06-18	Africa|hCoV-19/South Africa/R12525-20/2020|EPI ISL 504186|C.1|South Africa|2020-06-16	0.0002866364	Africa
Africa|hCoV-19/South Africa/KRISP-0367/2020|EPI ISL 487318|B.1.1.273|South Africa|2020-06-25	Africa|hCoV-19/South Africa/R12525-20/2020|EPI ISL 504186|C.1|South Africa|2020-06-16	0.0004887162	Africa
Africa|hCoV-19/South Africa/KRISP-0368/2020|EPI ISL 487319|B.1.1|South Africa|2020-06-18	Africa|hCoV-19/South Africa/R12525-20/2020|EPI ISL 504186|C.1|South Africa|2020-06-16	0.0003141413	Africa
Africa|hCoV-19/South Africa/KRISP-0369/2020|EPI ISL 487320|B.1.1.84|South Africa|2020-06-25	Africa|hCoV-19/South Africa/R12525-20/2020|EPI ISL 504186|C.1|South Africa|2020-06-16	0.0003839571	Africa
Africa|hCoV-19/South Africa/KRISP-0370/2020|EPI ISL 487321|B.1.140|South Africa|2020-06-25	Africa|hCoV-19/South Africa/R12525-20/2020|EPI ISL 504186|C.1|South Africa|2020-06-16	0.0005586720	Africa
Africa|hCoV-19/South Africa/KRISP-0372/2020|EPI ISL 487323|B.1.106|South Africa|2020-06-19	Africa|hCoV-19/South Africa/R12525-20/2020|EPI ISL 504186|C.1|South Africa|2020-06-16	0.0004933304	Africa
Africa|hCoV-19/South Africa/KRISP-0373/2020|EPI ISL 487324|B.1.106|South Africa|2020-06-19	Africa|hCoV-19/South Africa/R12525-20/2020|EPI ISL 504186|C.1|South Africa|2020-06-16	0.0005236956	Africa
Africa|hCoV-19/South Africa/KRISP-0375/2020|EPI ISL 487325|B.1.140|South Africa|2020-06-25	Africa|hCoV-19/South Africa/R12525-20/2020|EPI ISL 504186|C.1|South Africa|2020-06-16	0.0005628772	Africa
Africa|hCoV-19/South Africa/KRISP-0376/2020|EPI ISL 487326|B.1.5|South Africa|2020-06-22	Africa|hCoV-19/South Africa/R12525-20/2020|EPI ISL 504186|C.1|South Africa|2020-06-16	0.0004202601	Africa
Africa|hCoV-19/South Africa/KRISP-0377/2020|EPI ISL 495522|B.1.1|South Africa|2020-06-22	Africa|hCoV-19/South Africa/R12525-20/2020|EPI ISL 504186|C.1|South Africa|2020-06-16	0.0003286058	Africa
Africa|hCoV-19/South Africa/KRISP-0378/2020|EPI ISL 487327|B.1.1.84|South Africa|2020-06-22	Africa|hCoV-19/South Africa/R12525-20/2020|EPI ISL 504186|C.1|South Africa|2020-06-16	0.0003960083	Africa
Africa|hCoV-19/South Africa/KRISP-0380/2020|EPI ISL 487328|B.1.1.84|South Africa|2020-06-25	Africa|hCoV-19/South Africa/R12525-20/2020|EPI ISL 504186|C.1|South Africa|2020-06-16	0.0003493982	Africa
Africa|hCoV-19/South Africa/KRISP-0382/2020|EPI ISL 495523|B.1.140|South Africa|2020-06-25	Africa|hCoV-19/South Africa/R12525-20/2020|EPI ISL 504186|C.1|South Africa|2020-06-16	0.0005422321	Africa
Africa|hCoV-19/South Africa/KRISP-0383/2020|EPI ISL 495524|B.1.140|South Africa|2020-06-25	Africa|hCoV-19/South Africa/R12525-20/2020|EPI ISL 504186|C.1|South Africa|2020-06-16	0.0007047608	Africa
Africa|hCoV-19/South Africa/KRISP-0384/2020|EPI ISL 495525|B.1.140|South Africa|2020-06-25	Africa|hCoV-19/South Africa/R12525-20/2020|EPI ISL 504186|C.1|South Africa|2020-06-16	0.0005373058	Africa
Africa|hCoV-19/South Africa/KRISP-0386/2020|EPI ISL 487329|B.1.1.62|South Africa|2020-07-01	Africa|hCoV-19/South Africa/R12525-20/2020|EPI ISL 504186|C.1|South Africa|2020-06-16	0.0003490764	Africa
Africa|hCoV-19/South Africa/KRISP-0387/2020|EPI ISL 487330|B.1.1.99|South Africa|2020-07-01	Africa|hCoV-19/South Africa/R12525-20/2020|EPI ISL 504186|C.1|South Africa|2020-06-16	0.0004188960	Africa
Africa|hCoV-19/South Africa/KRISP-0388/2020|EPI ISL 487331|B.1.140|South Africa|2020-07-01	Africa|hCoV-19/South Africa/R12525-20/2020|EPI ISL 504186|C.1|South Africa|2020-06-16	0.0005276995	Africa
Africa|hCoV-19/South Africa/KRISP-0389/2020|EPI ISL 487332|C.9|South Africa|2020-07-01	Africa|hCoV-19/South Africa/R12525-20/2020|EPI ISL 504186|C.1|South Africa|2020-06-16	0.0002792425	Africa
Africa|hCoV-19/South Africa/KRISP-0390/2020|EPI ISL 487333|C.2|South Africa|2020-07-01	Africa|hCoV-19/South Africa/R12525-20/2020|EPI ISL 504186|C.1|South Africa|2020-06-16	0.0002798186	Africa
Africa|hCoV-19/South Africa/KRISP-0391/2020|EPI ISL 487334|B.1.1.206|South Africa|2020-07-01	Africa|hCoV-19/South Africa/R12525-20/2020|EPI ISL 504186|C.1|South Africa|2020-06-16	0.0003490570	Africa
Africa|hCoV-19/South Africa/KRISP-0392/2020|EPI ISL 487335|B.1.5.19|South Africa|2020-07-01	Africa|hCoV-19/South Africa/R12525-20/2020|EPI ISL 504186|C.1|South Africa|2020-06-16	0.0003987149	Africa
Africa|hCoV-19/South Africa/KRISP-0393/2020|EPI ISL 487336|C.6|South Africa|2020-07-01	Africa|hCoV-19/South Africa/R12525-20/2020|EPI ISL 504186|C.1|South Africa|2020-06-16	0.0002094157	Africa
Africa|hCoV-19/South Africa/KRISP-0394/2020|EPI ISL 487337|B.1.5.19|South Africa|2020-07-01	Africa|hCoV-19/South Africa/R12525-20/2020|EPI ISL 504186|C.1|South Africa|2020-06-16	0.0004887765	Africa
Africa|hCoV-19/South Africa/KRISP-0395/2020|EPI ISL 487338|C.2|South Africa|2020-07-01	Africa|hCoV-19/South Africa/R12525-20/2020|EPI ISL 504186|C.1|South Africa|2020-06-16	0.0002443209	Africa
Africa|hCoV-19/South Africa/KRISP-0396/2020|EPI ISL 487339|C.1|South Africa|2020-07-01	Africa|hCoV-19/South Africa/R12525-20/2020|EPI ISL 504186|C.1|South Africa|2020-06-16	0.0001396753	Africa
Africa|hCoV-19/South Africa/KRISP-0397/2020|EPI ISL 487340|B.1.5|South Africa|2020-07-01	Africa|hCoV-19/South Africa/R12525-20/2020|EPI ISL 504186|C.1|South Africa|2020-06-16	0.0004887614	Africa
Africa|hCoV-19/South Africa/KRISP-0398/2020|EPI ISL 487341|B.1.1.206|South Africa|2020-07-01	Africa|hCoV-19/South Africa/R12525-20/2020|EPI ISL 504186|C.1|South Africa|2020-06-16	0.0003919500	Africa
Africa|hCoV-19/South Africa/KRISP-04/2020|EPI ISL 436684|B.1.1.273|South Africa|2020-03-31	Africa|hCoV-19/South Africa/R12525-20/2020|EPI ISL 504186|C.1|South Africa|2020-06-16	0.0003499244	Africa
Africa|hCoV-19/South Africa/KRISP-0402/2020|EPI ISL 495527|B.1.140|South Africa|2020-06-23	Africa|hCoV-19/South Africa/R12525-20/2020|EPI ISL 504186|C.1|South Africa|2020-06-16	0.0005950288	Africa
Africa|hCoV-19/South Africa/KRISP-0403/2020|EPI ISL 495528|C.1|South Africa|2020-06-23	Africa|hCoV-19/South Africa/R12525-20/2020|EPI ISL 504186|C.1|South Africa|2020-06-16	0.0000703075	Africa
Africa|hCoV-19/South Africa/KRISP-0404/2020|EPI ISL 495529|B.1.1.206|South Africa|2020-06-24	Africa|hCoV-19/South Africa/R12525-20/2020|EPI ISL 504186|C.1|South Africa|2020-06-16	0.0003839745	Africa
Africa|hCoV-19/South Africa/KRISP-0405/2020|EPI ISL 495530|B.1.140|South Africa|2020-06-23	Africa|hCoV-19/South Africa/R12525-20/2020|EPI ISL 504186|C.1|South Africa|2020-06-16	0.0005936159	Africa
Africa|hCoV-19/South Africa/KRISP-0406/2020|EPI ISL 495531|B.1.1.206|South Africa|2020-06-22	Africa|hCoV-19/South Africa/R12525-20/2020|EPI ISL 504186|C.1|South Africa|2020-06-16	0.0004281179	Africa
Africa|hCoV-19/South Africa/KRISP-0407/2020|EPI ISL 495532|B.1.5|South Africa|2020-06-24	Africa|hCoV-19/South Africa/R12525-20/2020|EPI ISL 504186|C.1|South Africa|2020-06-16	0.0004257241	Africa
Africa|hCoV-19/South Africa/KRISP-0408/2020|EPI ISL 495533|B.1.140|South Africa|2020-06-23	Africa|hCoV-19/South Africa/R12525-20/2020|EPI ISL 504186|C.1|South Africa|2020-06-16	0.0005075941	Africa
Africa|hCoV-19/South Africa/KRISP-0409/2020|EPI ISL 495534|C.1|South Africa|2020-06-23	Africa|hCoV-19/South Africa/R12525-20/2020|EPI ISL 504186|C.1|South Africa|2020-06-16	0.0000697922	Africa
Africa|hCoV-19/South Africa/KRISP-0410/2020|EPI ISL 495535|B.1.140|South Africa|2020-07-02	Africa|hCoV-19/South Africa/R12525-20/2020|EPI ISL 504186|C.1|South Africa|2020-06-16	0.0006285323	Africa
Africa|hCoV-19/South Africa/KRISP-0411/2020|EPI ISL 495536|B.1.1.206|South Africa|2020-07-02	Africa|hCoV-19/South Africa/R12525-20/2020|EPI ISL 504186|C.1|South Africa|2020-06-16	0.0004538182	Africa
Africa|hCoV-19/South Africa/KRISP-0412/2020|EPI ISL 495537|B.1.1.206|South Africa|2020-07-02	Africa|hCoV-19/South Africa/R12525-20/2020|EPI ISL 504186|C.1|South Africa|2020-06-16	0.0004887374	Africa
Africa|hCoV-19/South Africa/KRISP-0413/2020|EPI ISL 495538|B.1.1.40|South Africa|2020-07-02	Africa|hCoV-19/South Africa/R12525-20/2020|EPI ISL 504186|C.1|South Africa|2020-06-16	0.0004538180	Africa
Africa|hCoV-19/South Africa/KRISP-0414/2020|EPI ISL 495539|B.1.140|South Africa|2020-07-02	Africa|hCoV-19/South Africa/R12525-20/2020|EPI ISL 504186|C.1|South Africa|2020-06-16	0.0005586467	Africa
Africa|hCoV-19/South Africa/KRISP-0415/2020|EPI ISL 495540|B.1.140|South Africa|2020-07-02	Africa|hCoV-19/South Africa/R12525-20/2020|EPI ISL 504186|C.1|South Africa|2020-06-16	0.0005935745	Africa
Africa|hCoV-19/South Africa/KRISP-0417/2020|EPI ISL 495541|B.1.1.62|South Africa|2020-07-02	Africa|hCoV-19/South Africa/R12525-20/2020|EPI ISL 504186|C.1|South Africa|2020-06-16	0.0004189192	Africa
Africa|hCoV-19/South Africa/KRISP-0418/2020|EPI ISL 495542|B.1.1.206|South Africa|2020-07-02	Africa|hCoV-19/South Africa/R12525-20/2020|EPI ISL 504186|C.1|South Africa|2020-06-16	0.0005236453	Africa
Africa|hCoV-19/South Africa/KRISP-0420/2020|EPI ISL 495543|C.9|South Africa|2020-07-01	Africa|hCoV-19/South Africa/R12525-20/2020|EPI ISL 504186|C.1|South Africa|2020-06-16	0.0002798185	Africa
Africa|hCoV-19/South Africa/KRISP-0421/2020|EPI ISL 495544|B.1.1|South Africa|2020-07-01	Africa|hCoV-19/South Africa/R12525-20/2020|EPI ISL 504186|C.1|South Africa|2020-06-16	0.0004200189	Africa
Africa|hCoV-19/South Africa/KRISP-0423/2020|EPI ISL 495545|B.1.140|South Africa|2020-07-01	Africa|hCoV-19/South Africa/R12525-20/2020|EPI ISL 504186|C.1|South Africa|2020-06-16	0.0004977612	Africa
Africa|hCoV-19/South Africa/KRISP-0426/2020|EPI ISL 495546|B.1.1.206|South Africa|2020-07-01	Africa|hCoV-19/South Africa/R12525-20/2020|EPI ISL 504186|C.1|South Africa|2020-06-16	0.0004889131	Africa
Africa|hCoV-19/South Africa/KRISP-0436/2020|EPI ISL 498055|B.1.1|South Africa|2020-07-01	Africa|hCoV-19/South Africa/R12525-20/2020|EPI ISL 504186|C.1|South Africa|2020-06-16	0.0004538180	Africa
Africa|hCoV-19/South Africa/KRISP-0445/2020|EPI ISL 498058|H.1|South Africa|2020-06-30	Africa|hCoV-19/South Africa/R12525-20/2020|EPI ISL 504186|C.1|South Africa|2020-06-16	0.0003554081	Africa
Africa|hCoV-19/South Africa/KRISP-0446/2020|EPI ISL 498059|B.1.5|South Africa|2020-06-30	Africa|hCoV-19/South Africa/R12525-20/2020|EPI ISL 504186|C.1|South Africa|2020-06-16	0.0003558206	Africa
Africa|hCoV-19/South Africa/KRISP-045/2020|EPI ISL 436686|B.1.1.1|South Africa|2020-03-27	Africa|hCoV-19/South Africa/R12525-20/2020|EPI ISL 504186|C.1|South Africa|2020-06-16	0.0001745072	Africa
Africa|hCoV-19/South Africa/KRISP-0458/2020|EPI ISL 495549|B.1.1|South Africa|2020-07-02	Africa|hCoV-19/South Africa/R12525-20/2020|EPI ISL 504186|C.1|South Africa|2020-06-16	0.0004205531	Africa
Africa|hCoV-19/South Africa/KRISP-0460/2020|EPI ISL 495550|B.1.106|South Africa|2020-07-02	Africa|hCoV-19/South Africa/R12525-20/2020|EPI ISL 504186|C.1|South Africa|2020-06-16	0.0004890174	Africa
Africa|hCoV-19/South Africa/KRISP-0462/2020|EPI ISL 495552|B.1.106|South Africa|2020-07-02	Africa|hCoV-19/South Africa/R12525-20/2020|EPI ISL 504186|C.1|South Africa|2020-06-16	0.0004941771	Africa
Africa|hCoV-19/South Africa/KRISP-0464/2020|EPI ISL 495553|B.1.5|South Africa|2020-06-30	Africa|hCoV-19/South Africa/R12525-20/2020|EPI ISL 504186|C.1|South Africa|2020-06-16	0.0005148361	Africa
Africa|hCoV-19/South Africa/KRISP-0469/2020|EPI ISL 495555|H.1|South Africa|2020-07-06	Africa|hCoV-19/South Africa/R12525-20/2020|EPI ISL 504186|C.1|South Africa|2020-06-16	0.0003887736	Africa
Africa|hCoV-19/South Africa/KRISP-0474/2020|EPI ISL 495557|H.1|South Africa|2020-07-06	Africa|hCoV-19/South Africa/R12525-20/2020|EPI ISL 504186|C.1|South Africa|2020-06-16	0.0003839836	Africa
Africa|hCoV-19/South Africa/KRISP-0475/2020|EPI ISL 495558|H.1|South Africa|2020-07-06	Africa|hCoV-19/South Africa/R12525-20/2020|EPI ISL 504186|C.1|South Africa|2020-06-16	0.0003868192	Africa
Africa|hCoV-19/South Africa/KRISP-0478/2020|EPI ISL 495559|B.1.1|South Africa|2020-07-05	Africa|hCoV-19/South Africa/R12525-20/2020|EPI ISL 504186|C.1|South Africa|2020-06-16	0.0002796633	Africa
Africa|hCoV-19/South Africa/KRISP-0485/2020|EPI ISL 495561|B.1.1.206|South Africa|2020-07-03	Africa|hCoV-19/South Africa/R12525-20/2020|EPI ISL 504186|C.1|South Africa|2020-06-16	0.0003512265	Africa
Africa|hCoV-19/South Africa/KRISP-0487/2020|EPI ISL 495562|B.1.106|South Africa|2020-07-03	Africa|hCoV-19/South Africa/R12525-20/2020|EPI ISL 504186|C.1|South Africa|2020-06-16	0.0006285171	Africa
Africa|hCoV-19/South Africa/KRISP-0489/2020|EPI ISL 498060|B.1.1.206|South Africa|2020-07-09	Africa|hCoV-19/South Africa/R12525-20/2020|EPI ISL 504186|C.1|South Africa|2020-06-16	0.0003500708	Africa
Africa|hCoV-19/South Africa/KRISP-0490/2020|EPI ISL 498061|B.1.1.206|South Africa|2020-07-09	Africa|hCoV-19/South Africa/R12525-20/2020|EPI ISL 504186|C.1|South Africa|2020-06-16	0.0003839571	Africa
Africa|hCoV-19/South Africa/KRISP-0491/2020|EPI ISL 498062|B.1.1.273|South Africa|2020-07-07	Africa|hCoV-19/South Africa/R12525-20/2020|EPI ISL 504186|C.1|South Africa|2020-06-16	0.0005236473	Africa
Africa|hCoV-19/South Africa/KRISP-0492/2020|EPI ISL 498063|B.1.1.273|South Africa|2020-07-07	Africa|hCoV-19/South Africa/R12525-20/2020|EPI ISL 504186|C.1|South Africa|2020-06-16	0.0005280467	Africa
Africa|hCoV-19/South Africa/KRISP-0493/2020|EPI ISL 498064|B.1.1.67|South Africa|2020-07-07	Africa|hCoV-19/South Africa/R12525-20/2020|EPI ISL 504186|C.1|South Africa|2020-06-16	0.0004213813	Africa
Africa|hCoV-19/South Africa/KRISP-0494/2020|EPI ISL 498065|B.1.1.206|South Africa|2020-07-09	Africa|hCoV-19/South Africa/R12525-20/2020|EPI ISL 504186|C.1|South Africa|2020-06-16	0.0004188710	Africa
Africa|hCoV-19/South Africa/KRISP-0497/2020|EPI ISL 498066|B.1.1.206|South Africa|2020-07-09	Africa|hCoV-19/South Africa/R12525-20/2020|EPI ISL 504186|C.1|South Africa|2020-06-16	0.0004188711	Africa
Africa|hCoV-19/South Africa/KRISP-0498/2020|EPI ISL 498067|B.1|South Africa|2020-07-10	Africa|hCoV-19/South Africa/R12525-20/2020|EPI ISL 504186|C.1|South Africa|2020-06-16	0.0006285037	Africa
Africa|hCoV-19/South Africa/KRISP-0500/2020|EPI ISL 498068|B.1.1|South Africa|2020-07-07	Africa|hCoV-19/South Africa/R12525-20/2020|EPI ISL 504186|C.1|South Africa|2020-06-16	0.0003654884	Africa
Africa|hCoV-19/South Africa/KRISP-0501/2020|EPI ISL 498069|B.1.5|South Africa|2020-07-11	Africa|hCoV-19/South Africa/R12525-20/2020|EPI ISL 504186|C.1|South Africa|2020-06-16	0.0004887941	Africa
Africa|hCoV-19/South Africa/KRISP-0502/2020|EPI ISL 498070|B.1.1.273|South Africa|2020-07-11	Africa|hCoV-19/South Africa/R12525-20/2020|EPI ISL 504186|C.1|South Africa|2020-06-16	0.0005592130	Africa
Africa|hCoV-19/South Africa/KRISP-0503/2020|EPI ISL 498071|B.1.1.273|South Africa|2020-07-11	Africa|hCoV-19/South Africa/R12525-20/2020|EPI ISL 504186|C.1|South Africa|2020-06-16	0.0006634486	Africa
Africa|hCoV-19/South Africa/KRISP-0526/2020|EPI ISL 498072|B.1.5.19|South Africa|2020-07-13	Africa|hCoV-19/South Africa/R12525-20/2020|EPI ISL 504186|C.1|South Africa|2020-06-16	0.0005237055	Africa
Africa|hCoV-19/South Africa/KRISP-0527/2020|EPI ISL 498073|B.1.140|South Africa|2020-07-14	Africa|hCoV-19/South Africa/R12525-20/2020|EPI ISL 504186|C.1|South Africa|2020-06-16	0.0006983982	Africa
Africa|hCoV-19/South Africa/KRISP-0529/2020|EPI ISL 498074|C.1|South Africa|2020-07-13	Africa|hCoV-19/South Africa/R12525-20/2020|EPI ISL 504186|C.1|South Africa|2020-06-16	0.0001396031	Africa
Africa|hCoV-19/South Africa/KRISP-0531/2020|EPI ISL 498075|B.1.5|South Africa|2020-07-14	Africa|hCoV-19/South Africa/R12525-20/2020|EPI ISL 504186|C.1|South Africa|2020-06-16	0.0006285322	Africa
Africa|hCoV-19/South Africa/KRISP-0534/2020|EPI ISL 498077|B.1.5|South Africa|2020-07-14	Africa|hCoV-19/South Africa/R12525-20/2020|EPI ISL 504186|C.1|South Africa|2020-06-16	0.0006285762	Africa
Africa|hCoV-19/South Africa/KRISP-0535/2020|EPI ISL 498078|B.1.1.206|South Africa|2020-07-08	Africa|hCoV-19/South Africa/R12525-20/2020|EPI ISL 504186|C.1|South Africa|2020-06-16	0.0004887153	Africa
Africa|hCoV-19/South Africa/KRISP-0536/2020|EPI ISL 498079|B.1.1|South Africa|2020-07-14	Africa|hCoV-19/South Africa/R12525-20/2020|EPI ISL 504186|C.1|South Africa|2020-06-16	0.0004538276	Africa
Africa|hCoV-19/South Africa/KRISP-0538/2020|EPI ISL 498080|B.1.1.254|South Africa|2020-07-14	Africa|hCoV-19/South Africa/R12525-20/2020|EPI ISL 504186|C.1|South Africa|2020-06-16	0.0003872545	Africa
Africa|hCoV-19/South Africa/KRISP-0539/2020|EPI ISL 498081|B.1.1.206|South Africa|2020-07-07	Africa|hCoV-19/South Africa/R12525-20/2020|EPI ISL 504186|C.1|South Africa|2020-06-16	0.0004538070	Africa
Africa|hCoV-19/South Africa/KRISP-0540/2020|EPI ISL 498082|B.1.1|South Africa|2020-07-14	Africa|hCoV-19/South Africa/R12525-20/2020|EPI ISL 504186|C.1|South Africa|2020-06-16	0.0003839745	Africa
Africa|hCoV-19/South Africa/KRISP-0541/2020|EPI ISL 498083|B.1.1.206|South Africa|2020-07-14	Africa|hCoV-19/South Africa/R12525-20/2020|EPI ISL 504186|C.1|South Africa|2020-06-16	0.0004969318	Africa
Africa|hCoV-19/South Africa/KRISP-0543/2020|EPI ISL 498084|C.2|South Africa|2020-07-12	Africa|hCoV-19/South Africa/R12525-20/2020|EPI ISL 504186|C.1|South Africa|2020-06-16	0.0004188803	Africa
Africa|hCoV-19/South Africa/KRISP-0544/2020|EPI ISL 498085|B.1.1.206|South Africa|2020-07-13	Africa|hCoV-19/South Africa/R12525-20/2020|EPI ISL 504186|C.1|South Africa|2020-06-16	0.0004209089	Africa
Africa|hCoV-19/South Africa/KRISP-0545/2020|EPI ISL 498086|B.1.1.273|South Africa|2020-07-14	Africa|hCoV-19/South Africa/R12525-20/2020|EPI ISL 504186|C.1|South Africa|2020-06-16	0.0005585694	Africa
Africa|hCoV-19/South Africa/KRISP-0548/2020|EPI ISL 498087|B.1.1.273|South Africa|2020-07-15	Africa|hCoV-19/South Africa/R12525-20/2020|EPI ISL 504186|C.1|South Africa|2020-06-16	0.0004887153	Africa
Africa|hCoV-19/South Africa/KRISP-0549/2020|EPI ISL 498088|B.1.140|South Africa|2020-07-15	Africa|hCoV-19/South Africa/R12525-20/2020|EPI ISL 504186|C.1|South Africa|2020-06-16	0.0005586719	Africa
Africa|hCoV-19/South Africa/KRISP-0550/2020|EPI ISL 498089|B.1.1.34|South Africa|2020-07-15	Africa|hCoV-19/South Africa/R12525-20/2020|EPI ISL 504186|C.1|South Africa|2020-06-16	0.0005237184	Africa
Africa|hCoV-19/South Africa/KRISP-0551/2020|EPI ISL 498090|H.1|South Africa|2020-07-14	Africa|hCoV-19/South Africa/R12525-20/2020|EPI ISL 504186|C.1|South Africa|2020-06-16	0.0003839839	Africa
Africa|hCoV-19/South Africa/KRISP-0552/2020|EPI ISL 498091|H.1|South Africa|2020-07-14	Africa|hCoV-19/South Africa/R12525-20/2020|EPI ISL 504186|C.1|South Africa|2020-06-16	0.0003839839	Africa
Africa|hCoV-19/South Africa/KRISP-0553/2020|EPI ISL 498092|H.1|South Africa|2020-07-14	Africa|hCoV-19/South Africa/R12525-20/2020|EPI ISL 504186|C.1|South Africa|2020-06-16	0.0003859098	Africa
Africa|hCoV-19/South Africa/KRISP-0554/2020|EPI ISL 498093|B.1.1|South Africa|2020-07-14	Africa|hCoV-19/South Africa/R12525-20/2020|EPI ISL 504186|C.1|South Africa|2020-06-16	0.0003863977	Africa
Africa|hCoV-19/South Africa/KRISP-0555/2020|EPI ISL 498094|B.1.140|South Africa|2020-07-15	Africa|hCoV-19/South Africa/R12525-20/2020|EPI ISL 504186|C.1|South Africa|2020-06-16	0.0005935889	Africa
Africa|hCoV-19/South Africa/KRISP-0556/2020|EPI ISL 498095|B.1.1.273|South Africa|2020-07-15	Africa|hCoV-19/South Africa/R12525-20/2020|EPI ISL 504186|C.1|South Africa|2020-06-16	0.0004887273	Africa
Africa|hCoV-19/South Africa/KRISP-0557/2020|EPI ISL 498096|C.1|South Africa|2020-07-14	Africa|hCoV-19/South Africa/R12525-20/2020|EPI ISL 504186|C.1|South Africa|2020-06-16	0.0001396226	Africa
Africa|hCoV-19/South Africa/KRISP-0558/2020|EPI ISL 498097|B.1.1.206|South Africa|2020-07-15	Africa|hCoV-19/South Africa/R12525-20/2020|EPI ISL 504186|C.1|South Africa|2020-06-16	0.0004538183	Africa
Africa|hCoV-19/South Africa/KRISP-0559/2020|EPI ISL 498098|B.1.1.206|South Africa|2020-07-14	Africa|hCoV-19/South Africa/R12525-20/2020|EPI ISL 504186|C.1|South Africa|2020-06-16	0.0004887376	Africa
Africa|hCoV-19/South Africa/KRISP-0560/2020|EPI ISL 498099|B.1.1|South Africa|2020-07-15	Africa|hCoV-19/South Africa/R12525-20/2020|EPI ISL 504186|C.1|South Africa|2020-06-16	0.0003490447	Africa
Africa|hCoV-19/South Africa/KRISP-0561/2020|EPI ISL 498100|H.1|South Africa|2020-07-15	Africa|hCoV-19/South Africa/R12525-20/2020|EPI ISL 504186|C.1|South Africa|2020-06-16	0.0003839838	Africa
Africa|hCoV-19/South Africa/KRISP-0562/2020|EPI ISL 498101|B.1.140|South Africa|2020-07-15	Africa|hCoV-19/South Africa/R12525-20/2020|EPI ISL 504186|C.1|South Africa|2020-06-16	0.0005237203	Africa
Africa|hCoV-19/South Africa/KRISP-0564/2020|EPI ISL 498103|B.1.1|South Africa|2020-07-15	Africa|hCoV-19/South Africa/R12525-20/2020|EPI ISL 504186|C.1|South Africa|2020-06-16	0.0002792240	Africa
Africa|hCoV-19/South Africa/KRISP-0565/2020|EPI ISL 498104|C.2|South Africa|2020-07-14	Africa|hCoV-19/South Africa/R12525-20/2020|EPI ISL 504186|C.1|South Africa|2020-06-16	0.0002792298	Africa
Africa|hCoV-19/South Africa/KRISP-0567/2020|EPI ISL 498105|B.1.1.206|South Africa|2020-07-15	Africa|hCoV-19/South Africa/R12525-20/2020|EPI ISL 504186|C.1|South Africa|2020-06-16	0.0004215590	Africa
Africa|hCoV-19/South Africa/KRISP-0568/2020|EPI ISL 498106|B.1.1|South Africa|2020-07-15	Africa|hCoV-19/South Africa/R12525-20/2020|EPI ISL 504186|C.1|South Africa|2020-06-16	0.0003490446	Africa
Africa|hCoV-19/South Africa/KRISP-0569/2020|EPI ISL 498107|B.1.1.206|South Africa|2020-07-15	Africa|hCoV-19/South Africa/R12525-20/2020|EPI ISL 504186|C.1|South Africa|2020-06-16	0.0003864114	Africa
Africa|hCoV-19/South Africa/KRISP-0570/2020|EPI ISL 498108|B.1.1.56|South Africa|2020-07-02	Africa|hCoV-19/South Africa/R12525-20/2020|EPI ISL 504186|C.1|South Africa|2020-06-16	0.0004538481	Africa
Africa|hCoV-19/South Africa/KRISP-0571/2020|EPI ISL 498109|B.1.1.56|South Africa|2020-07-14	Africa|hCoV-19/South Africa/R12525-20/2020|EPI ISL 504186|C.1|South Africa|2020-06-16	0.0003839918	Africa
Africa|hCoV-19/South Africa/KRISP-0572/2020|EPI ISL 498110|B.1.5|South Africa|2020-07-13	Africa|hCoV-19/South Africa/R12525-20/2020|EPI ISL 504186|C.1|South Africa|2020-06-16	0.0005936137	Africa
Africa|hCoV-19/South Africa/KRISP-0573/2020|EPI ISL 498111|B.1.1.206|South Africa|2020-07-14	Africa|hCoV-19/South Africa/R12525-20/2020|EPI ISL 504186|C.1|South Africa|2020-06-16	0.0004887376	Africa
Africa|hCoV-19/South Africa/KRISP-0574/2020|EPI ISL 498112|B.1.1.206|South Africa|2020-07-15	Africa|hCoV-19/South Africa/R12525-20/2020|EPI ISL 504186|C.1|South Africa|2020-06-16	0.0005236820	Africa
Africa|hCoV-19/South Africa/KRISP-0575/2020|EPI ISL 498113|B.1.1.206|South Africa|2020-07-13	Africa|hCoV-19/South Africa/R12525-20/2020|EPI ISL 504186|C.1|South Africa|2020-06-16	0.0004887376	Africa
Africa|hCoV-19/South Africa/KRISP-0576/2020|EPI ISL 498114|B.1.1.206|South Africa|2020-07-07	Africa|hCoV-19/South Africa/R12525-20/2020|EPI ISL 504186|C.1|South Africa|2020-06-16	0.0003839571	Africa
Africa|hCoV-19/South Africa/KRISP-0577/2020|EPI ISL 498115|B.1.1.56|South Africa|2020-07-09	Africa|hCoV-19/South Africa/R12525-20/2020|EPI ISL 504186|C.1|South Africa|2020-06-16	0.0005236820	Africa
Africa|hCoV-19/South Africa/KRISP-0578/2020|EPI ISL 498116|B.1.1.206|South Africa|2020-07-09	Africa|hCoV-19/South Africa/R12525-20/2020|EPI ISL 504186|C.1|South Africa|2020-06-16	0.0004188814	Africa
Africa|hCoV-19/South Africa/KRISP-0579/2020|EPI ISL 498117|B.1.1.273|South Africa|2020-07-08	Africa|hCoV-19/South Africa/R12525-20/2020|EPI ISL 504186|C.1|South Africa|2020-06-16	0.0005236711	Africa
Africa|hCoV-19/South Africa/KRISP-0580/2020|EPI ISL 498118|B.1.1.206|South Africa|2020-07-07	Africa|hCoV-19/South Africa/R12525-20/2020|EPI ISL 504186|C.1|South Africa|2020-06-16	0.0004188814	Africa
Africa|hCoV-19/South Africa/KRISP-0581/2020|EPI ISL 498119|B.1.1.273|South Africa|2020-07-09	Africa|hCoV-19/South Africa/R12525-20/2020|EPI ISL 504186|C.1|South Africa|2020-06-16	0.0004537977	Africa
Africa|hCoV-19/South Africa/KRISP-0584/2020|EPI ISL 498122|B.1|South Africa|2020-07-07	Africa|hCoV-19/South Africa/R12525-20/2020|EPI ISL 504186|C.1|South Africa|2020-06-16	0.0005237076	Africa
Africa|hCoV-19/South Africa/KRISP-0585/2020|EPI ISL 498123|B.1.140|South Africa|2020-07-08	Africa|hCoV-19/South Africa/R12525-20/2020|EPI ISL 504186|C.1|South Africa|2020-06-16	0.0006285195	Africa
Africa|hCoV-19/South Africa/KRISP-0586/2020|EPI ISL 498124|B.1.1.273|South Africa|2020-07-08	Africa|hCoV-19/South Africa/R12525-20/2020|EPI ISL 504186|C.1|South Africa|2020-06-16	0.0004887376	Africa
Africa|hCoV-19/South Africa/KRISP-0587/2020|EPI ISL 498125|B.1.1.56|South Africa|2020-07-09	Africa|hCoV-19/South Africa/R12525-20/2020|EPI ISL 504186|C.1|South Africa|2020-06-16	0.0004887376	Africa
Africa|hCoV-19/South Africa/KRISP-0588/2020|EPI ISL 498126|B.1.140|South Africa|2020-07-08	Africa|hCoV-19/South Africa/R12525-20/2020|EPI ISL 504186|C.1|South Africa|2020-06-16	0.0005935747	Africa
Africa|hCoV-19/South Africa/KRISP-06/2020|EPI ISL 421573|B.6|South Africa|2020-03-31	Africa|hCoV-19/South Africa/R12525-20/2020|EPI ISL 504186|C.1|South Africa|2020-06-16	0.0006661694	Africa
Africa|hCoV-19/South Africa/KRISP-07/2020|EPI ISL 421574|B.1.106|South Africa|2020-04-01	Africa|hCoV-19/South Africa/R12525-20/2020|EPI ISL 504186|C.1|South Africa|2020-06-16	0.0004189250	Africa
Africa|hCoV-19/South Africa/KRISP-101/2020|EPI ISL 455631|B.1.5|South Africa|2020-04-30	Africa|hCoV-19/South Africa/R12525-20/2020|EPI ISL 504186|C.1|South Africa|2020-06-16	0.0004189106	Africa
Africa|hCoV-19/South Africa/KRISP-102/2020|EPI ISL 455632|B.1.1|South Africa|2020-04-30	Africa|hCoV-19/South Africa/R12525-20/2020|EPI ISL 504186|C.1|South Africa|2020-06-16	0.0003141336	Africa
Africa|hCoV-19/South Africa/KRISP-103/2020|EPI ISL 455633|B.1.106|South Africa|2020-04-30	Africa|hCoV-19/South Africa/R12525-20/2020|EPI ISL 504186|C.1|South Africa|2020-06-16	0.0005244269	Africa
Africa|hCoV-19/South Africa/KRISP-104/2020|EPI ISL 455634|B.1.106|South Africa|2020-05-01	Africa|hCoV-19/South Africa/R12525-20/2020|EPI ISL 504186|C.1|South Africa|2020-06-16	0.0005411688	Africa
Africa|hCoV-19/South Africa/KRISP-105/2020|EPI ISL 455635|B.1.106|South Africa|2020-05-05	Africa|hCoV-19/South Africa/R12525-20/2020|EPI ISL 504186|C.1|South Africa|2020-06-16	0.0005252907	Africa
Africa|hCoV-19/South Africa/KRISP-106/2020|EPI ISL 455636|B.1.106|South Africa|2020-03-31	Africa|hCoV-19/South Africa/R12525-20/2020|EPI ISL 504186|C.1|South Africa|2020-06-16	0.0004538293	Africa
Africa|hCoV-19/South Africa/KRISP-108/2020|EPI ISL 455638|B.1|South Africa|2020-05-04	Africa|hCoV-19/South Africa/R12525-20/2020|EPI ISL 504186|C.1|South Africa|2020-06-16	0.0005424934	Africa
Africa|hCoV-19/South Africa/KRISP-109/2020|EPI ISL 455639|B.1.1.57|South Africa|2020-03-31	Africa|hCoV-19/South Africa/R12525-20/2020|EPI ISL 504186|C.1|South Africa|2020-06-16	0.0003839748	Africa
Africa|hCoV-19/South Africa/KRISP-K000566/2020|EPI ISL 509223|B.1.1.206|South Africa|2020-07-13	Africa|hCoV-19/South Africa/R12525-20/2020|EPI ISL 504186|C.1|South Africa|2020-06-16	0.0004188814	Africa
Africa|hCoV-19/South Africa/KRISP-K000567/2020|EPI ISL 509224|B.1.1.62|South Africa|2020-07-13	Africa|hCoV-19/South Africa/R12525-20/2020|EPI ISL 504186|C.1|South Africa|2020-06-16	0.0004189630	Africa
Africa|hCoV-19/South Africa/KRISP-K000568/2020|EPI ISL 509225|B.1.1.206|South Africa|2020-07-11	Africa|hCoV-19/South Africa/R12525-20/2020|EPI ISL 504186|C.1|South Africa|2020-06-16	0.0004189003	Africa
Africa|hCoV-19/South Africa/KRISP-K000569/2020|EPI ISL 509226|H.1|South Africa|2020-07-11	Africa|hCoV-19/South Africa/R12525-20/2020|EPI ISL 504186|C.1|South Africa|2020-06-16	0.0004887715	Africa
Africa|hCoV-19/South Africa/KRISP-K000571/2020|EPI ISL 509227|B.1.1.99|South Africa|2020-07-13	Africa|hCoV-19/South Africa/R12525-20/2020|EPI ISL 504186|C.1|South Africa|2020-06-16	0.0003154103	Africa
Africa|hCoV-19/South Africa/KRISP-K000572/2020|EPI ISL 509228|B.1.1.206|South Africa|2020-07-13	Africa|hCoV-19/South Africa/R12525-20/2020|EPI ISL 504186|C.1|South Africa|2020-06-16	0.0004887272	Africa
Africa|hCoV-19/South Africa/KRISP-K000573/2020|EPI ISL 509229|B.1.1.206|South Africa|2020-07-10	Africa|hCoV-19/South Africa/R12525-20/2020|EPI ISL 504186|C.1|South Africa|2020-06-16	0.0003490447	Africa
Africa|hCoV-19/South Africa/KRISP-K000574/2020|EPI ISL 509230|B.1.5.19|South Africa|2020-07-13	Africa|hCoV-19/South Africa/R12525-20/2020|EPI ISL 504186|C.1|South Africa|2020-06-16	0.0005236837	Africa
Africa|hCoV-19/South Africa/KRISP-K000575/2020|EPI ISL 509231|B.1.140|South Africa|2020-07-13	Africa|hCoV-19/South Africa/R12525-20/2020|EPI ISL 504186|C.1|South Africa|2020-06-16	0.0005935600	Africa
Africa|hCoV-19/South Africa/KRISP-K000576/2020|EPI ISL 509232|B.1.1.206|South Africa|2020-07-13	Africa|hCoV-19/South Africa/R12525-20/2020|EPI ISL 504186|C.1|South Africa|2020-06-16	0.0004538070	Africa
Africa|hCoV-19/South Africa/KRISP-K000577/2020|EPI ISL 509233|B.1.1.206|South Africa|2020-07-11	Africa|hCoV-19/South Africa/R12525-20/2020|EPI ISL 504186|C.1|South Africa|2020-06-16	0.0003490447	Africa
Africa|hCoV-19/South Africa/KRISP-K000578/2020|EPI ISL 509234|C.1|South Africa|2020-07-13	Africa|hCoV-19/South Africa/R12525-20/2020|EPI ISL 504186|C.1|South Africa|2020-06-16	0.0002108882	Africa
Africa|hCoV-19/South Africa/KRISP-K000579/2020|EPI ISL 509235|C.1|South Africa|2020-07-10	Africa|hCoV-19/South Africa/R12525-20/2020|EPI ISL 504186|C.1|South Africa|2020-06-16	0.0000697996	Africa
Africa|hCoV-19/South Africa/KRISP-K000580/2020|EPI ISL 509236|B.1.1|South Africa|2020-07-13	Africa|hCoV-19/South Africa/R12525-20/2020|EPI ISL 504186|C.1|South Africa|2020-06-16	0.0004189003	Africa
Africa|hCoV-19/South Africa/KRISP-K000581/2020|EPI ISL 509237|B.1.1.206|South Africa|2020-07-13	Africa|hCoV-19/South Africa/R12525-20/2020|EPI ISL 504186|C.1|South Africa|2020-06-16	0.0005236819	Africa
Africa|hCoV-19/South Africa/KRISP-K000582/2020|EPI ISL 509238|B.1.1.206|South Africa|2020-07-13	Africa|hCoV-19/South Africa/R12525-20/2020|EPI ISL 504186|C.1|South Africa|2020-06-16	0.0004188902	Africa
Africa|hCoV-19/South Africa/KRISP-K000583/2020|EPI ISL 509239|B.1.1.206|South Africa|2020-07-13	Africa|hCoV-19/South Africa/R12525-20/2020|EPI ISL 504186|C.1|South Africa|2020-06-16	0.0004188900	Africa
Africa|hCoV-19/South Africa/KRISP-K000584/2020|EPI ISL 509240|B.1.1.273|South Africa|2020-07-13	Africa|hCoV-19/South Africa/R12525-20/2020|EPI ISL 504186|C.1|South Africa|2020-06-16	0.0005236474	Africa
Africa|hCoV-19/South Africa/KRISP-K000585/2020|EPI ISL 509241|B.1.140|South Africa|2020-07-13	Africa|hCoV-19/South Africa/R12525-20/2020|EPI ISL 504186|C.1|South Africa|2020-06-16	0.0005237203	Africa
Africa|hCoV-19/South Africa/KRISP-K000586/2020|EPI ISL 509242|B.1.140|South Africa|2020-07-13	Africa|hCoV-19/South Africa/R12525-20/2020|EPI ISL 504186|C.1|South Africa|2020-06-16	0.0005589530	Africa
Africa|hCoV-19/South Africa/KRISP-K000588/2020|EPI ISL 509243|B.1.1.206|South Africa|2020-07-13	Africa|hCoV-19/South Africa/R12525-20/2020|EPI ISL 504186|C.1|South Africa|2020-06-16	0.0004538069	Africa
Africa|hCoV-19/South Africa/KRISP-K000589/2020|EPI ISL 509244|B.1.1.206|South Africa|2020-07-13	Africa|hCoV-19/South Africa/R12525-20/2020|EPI ISL 504186|C.1|South Africa|2020-06-16	0.0004538276	Africa
Africa|hCoV-19/South Africa/KRISP-K000591/2020|EPI ISL 509245|B.1.5|South Africa|2020-07-12	Africa|hCoV-19/South Africa/R12525-20/2020|EPI ISL 504186|C.1|South Africa|2020-06-16	0.0003839933	Africa
Africa|hCoV-19/South Africa/KRISP-K000592/2020|EPI ISL 509246|B.1.1.273|South Africa|2020-07-13	Africa|hCoV-19/South Africa/R12525-20/2020|EPI ISL 504186|C.1|South Africa|2020-06-16	0.0004928365	Africa
Africa|hCoV-19/South Africa/KRISP-K000594/2020|EPI ISL 509247|B.1.140|South Africa|2020-07-02	Africa|hCoV-19/South Africa/R12525-20/2020|EPI ISL 504186|C.1|South Africa|2020-06-16	0.0006285038	Africa
Africa|hCoV-19/South Africa/KRISP-K000595/2020|EPI ISL 509248|B.1.140|South Africa|2020-07-02	Africa|hCoV-19/South Africa/R12525-20/2020|EPI ISL 504186|C.1|South Africa|2020-06-16	0.0005935745	Africa
Africa|hCoV-19/South Africa/KRISP-K000596/2020|EPI ISL 509249|B.1.1.206|South Africa|2020-07-02	Africa|hCoV-19/South Africa/R12525-20/2020|EPI ISL 504186|C.1|South Africa|2020-06-16	0.0004887596	Africa
Africa|hCoV-19/South Africa/KRISP-K000597/2020|EPI ISL 509250|B.1.1.34|South Africa|2020-07-13	Africa|hCoV-19/South Africa/R12525-20/2020|EPI ISL 504186|C.1|South Africa|2020-06-16	0.0004188900	Africa
Africa|hCoV-19/South Africa/KRISP-K000598/2020|EPI ISL 509251|B.1.1.206|South Africa|2020-07-03	Africa|hCoV-19/South Africa/R12525-20/2020|EPI ISL 504186|C.1|South Africa|2020-06-16	0.0003839745	Africa
Africa|hCoV-19/South Africa/KRISP-K000599/2020|EPI ISL 509252|B.1.1.273|South Africa|2020-07-13	Africa|hCoV-19/South Africa/R12525-20/2020|EPI ISL 504186|C.1|South Africa|2020-06-16	0.0003839745	Africa
Africa|hCoV-19/South Africa/KRISP-K000600/2020|EPI ISL 509253|B.1.1.206|South Africa|2020-07-01	Africa|hCoV-19/South Africa/R12525-20/2020|EPI ISL 504186|C.1|South Africa|2020-06-16	0.0004887154	Africa
Africa|hCoV-19/South Africa/KRISP-K000601/2020|EPI ISL 509254|B.1.1.57|South Africa|2020-07-13	Africa|hCoV-19/South Africa/R12525-20/2020|EPI ISL 504186|C.1|South Africa|2020-06-16	0.0003490604	Africa
Africa|hCoV-19/South Africa/KRISP-K000602/2020|EPI ISL 509255|B.1.1.206|South Africa|2020-07-01	Africa|hCoV-19/South Africa/R12525-20/2020|EPI ISL 504186|C.1|South Africa|2020-06-16	0.0004537977	Africa
Africa|hCoV-19/South Africa/KRISP-K000603/2020|EPI ISL 509256|B.1.1.206|South Africa|2020-07-02	Africa|hCoV-19/South Africa/R12525-20/2020|EPI ISL 504186|C.1|South Africa|2020-06-16	0.0004188711	Africa
Africa|hCoV-19/South Africa/KRISP-K000604/2020|EPI ISL 509257|C.1|South Africa|2020-07-01	Africa|hCoV-19/South Africa/R12525-20/2020|EPI ISL 504186|C.1|South Africa|2020-06-16	0.0001046907	Africa
Africa|hCoV-19/South Africa/KRISP-K000606/2020|EPI ISL 509259|B.1.1.206|South Africa|2020-07-02	Africa|hCoV-19/South Africa/R12525-20/2020|EPI ISL 504186|C.1|South Africa|2020-06-16	0.0005713688	Africa
Africa|hCoV-19/South Africa/KRISP-K000607/2020|EPI ISL 509260|B.1.1.57|South Africa|2020-07-13	Africa|hCoV-19/South Africa/R12525-20/2020|EPI ISL 504186|C.1|South Africa|2020-06-16	0.0004189094	Africa
Africa|hCoV-19/South Africa/KRISP-K000608/2020|EPI ISL 509261|H.1|South Africa|2020-07-03	Africa|hCoV-19/South Africa/R12525-20/2020|EPI ISL 504186|C.1|South Africa|2020-06-16	0.0003849647	Africa
Africa|hCoV-19/South Africa/KRISP-K000612/2020|EPI ISL 509264|B.1.1.206|South Africa|2020-07-01	Africa|hCoV-19/South Africa/R12525-20/2020|EPI ISL 504186|C.1|South Africa|2020-06-16	0.0005586059	Africa
Africa|hCoV-19/South Africa/KRISP-K000613/2020|EPI ISL 509265|B.1.1.206|South Africa|2020-07-14	Africa|hCoV-19/South Africa/R12525-20/2020|EPI ISL 504186|C.1|South Africa|2020-06-16	0.0005585942	Africa
Africa|hCoV-19/South Africa/KRISP-K000614/2020|EPI ISL 509266|B.1.1.206|South Africa|2020-07-02	Africa|hCoV-19/South Africa/R12525-20/2020|EPI ISL 504186|C.1|South Africa|2020-06-16	0.0004538182	Africa
Africa|hCoV-19/South Africa/KRISP-K000615/2020|EPI ISL 509267|B.1.1.206|South Africa|2020-07-02	Africa|hCoV-19/South Africa/R12525-20/2020|EPI ISL 504186|C.1|South Africa|2020-06-16	0.0005236583	Africa
Africa|hCoV-19/South Africa/KRISP-K000616/2020|EPI ISL 509268|B.1.1.206|South Africa|2020-07-01	Africa|hCoV-19/South Africa/R12525-20/2020|EPI ISL 504186|C.1|South Africa|2020-06-16	0.0004223497	Africa
Africa|hCoV-19/South Africa/KRISP-K000617/2020|EPI ISL 509269|B.1.1.206|South Africa|2020-07-01	Africa|hCoV-19/South Africa/R12525-20/2020|EPI ISL 504186|C.1|South Africa|2020-06-16	0.0004188900	Africa
Africa|hCoV-19/South Africa/KRISP-K000618/2020|EPI ISL 509270|B.1.1.206|South Africa|2020-07-03	Africa|hCoV-19/South Africa/R12525-20/2020|EPI ISL 504186|C.1|South Africa|2020-06-16	0.0003839571	Africa
Africa|hCoV-19/South Africa/KRISP-K000620/2020|EPI ISL 509272|B.1.1.206|South Africa|2020-07-01	Africa|hCoV-19/South Africa/R12525-20/2020|EPI ISL 504186|C.1|South Africa|2020-06-16	0.0004577921	Africa
Africa|hCoV-19/South Africa/KRISP-K000621/2020|EPI ISL 509273|B.1.140|South Africa|2020-07-02	Africa|hCoV-19/South Africa/R12525-20/2020|EPI ISL 504186|C.1|South Africa|2020-06-16	0.0005986951	Africa
Africa|hCoV-19/South Africa/KRISP-K000622/2020|EPI ISL 509274|B.1.1|South Africa|2020-07-03	Africa|hCoV-19/South Africa/R12525-20/2020|EPI ISL 504186|C.1|South Africa|2020-06-16	0.0002792240	Africa
Africa|hCoV-19/South Africa/KRISP-K000623/2020|EPI ISL 509275|B.1.1.206|South Africa|2020-07-04	Africa|hCoV-19/South Africa/R12525-20/2020|EPI ISL 504186|C.1|South Africa|2020-06-16	0.0005236583	Africa
Africa|hCoV-19/South Africa/KRISP-K000624/2020|EPI ISL 509276|B.1.1.206|South Africa|2020-07-02	Africa|hCoV-19/South Africa/R12525-20/2020|EPI ISL 504186|C.1|South Africa|2020-06-16	0.0004214257	Africa
Africa|hCoV-19/South Africa/KRISP-K000625/2020|EPI ISL 509277|B.1.1.206|South Africa|2020-07-11	Africa|hCoV-19/South Africa/R12525-20/2020|EPI ISL 504186|C.1|South Africa|2020-06-16	0.0004936134	Africa
Africa|hCoV-19/South Africa/KRISP-K000626/2020|EPI ISL 509278|B.1.1.1|South Africa|2020-07-07	Africa|hCoV-19/South Africa/R12525-20/2020|EPI ISL 504186|C.1|South Africa|2020-06-16	0.0001788259	Africa
Africa|hCoV-19/South Africa/KRISP-K000628/2020|EPI ISL 509279|B.1.1.206|South Africa|2020-07-12	Africa|hCoV-19/South Africa/R12525-20/2020|EPI ISL 504186|C.1|South Africa|2020-06-16	0.0004188818	Africa
Africa|hCoV-19/South Africa/KRISP-K000629/2020|EPI ISL 509280|B.1.1|South Africa|2020-07-03	Africa|hCoV-19/South Africa/R12525-20/2020|EPI ISL 504186|C.1|South Africa|2020-06-16	0.0004668020	Africa
Africa|hCoV-19/South Africa/KRISP-K000630/2020|EPI ISL 509281|B.1.1.206|South Africa|2020-07-03	Africa|hCoV-19/South Africa/R12525-20/2020|EPI ISL 504186|C.1|South Africa|2020-06-16	0.0003839734	Africa
Africa|hCoV-19/South Africa/KRISP-K000631/2020|EPI ISL 509282|B.1.1.206|South Africa|2020-07-04	Africa|hCoV-19/South Africa/R12525-20/2020|EPI ISL 504186|C.1|South Africa|2020-06-16	0.0004222901	Africa
Africa|hCoV-19/South Africa/KRISP-K000632/2020|EPI ISL 509283|B.1.1.206|South Africa|2020-07-02	Africa|hCoV-19/South Africa/R12525-20/2020|EPI ISL 504186|C.1|South Africa|2020-06-16	0.0004188711	Africa
Africa|hCoV-19/South Africa/KRISP-K000633/2020|EPI ISL 509284|B.1.1.206|South Africa|2020-07-02	Africa|hCoV-19/South Africa/R12525-20/2020|EPI ISL 504186|C.1|South Africa|2020-06-16	0.0003839571	Africa
Africa|hCoV-19/South Africa/KRISP-K000635/2020|EPI ISL 509285|B.1|South Africa|2020-07-07	Africa|hCoV-19/South Africa/R12525-20/2020|EPI ISL 504186|C.1|South Africa|2020-06-16	0.0005586330	Africa
Africa|hCoV-19/South Africa/KRISP-K000637/2020|EPI ISL 509287|B.1.106|South Africa|2020-07-13	Africa|hCoV-19/South Africa/R12525-20/2020|EPI ISL 504186|C.1|South Africa|2020-06-16	0.0004887494	Africa
Africa|hCoV-19/South Africa/KRISP-K000639/2020|EPI ISL 509288|C.1|South Africa|2020-07-13	Africa|hCoV-19/South Africa/R12525-20/2020|EPI ISL 504186|C.1|South Africa|2020-06-16	0.0000702753	Africa
Africa|hCoV-19/South Africa/KRISP-K000640/2020|EPI ISL 509289|B.1.5.31|South Africa|2020-07-13	Africa|hCoV-19/South Africa/R12525-20/2020|EPI ISL 504186|C.1|South Africa|2020-06-16	0.0004887612	Africa
Africa|hCoV-19/South Africa/KRISP-K000641/2020|EPI ISL 509290|B.1.1.34|South Africa|2020-07-13	Africa|hCoV-19/South Africa/R12525-20/2020|EPI ISL 504186|C.1|South Africa|2020-06-16	0.0005586565	Africa
Africa|hCoV-19/South Africa/KRISP-K000643/2020|EPI ISL 509292|C.1|South Africa|2020-07-10	Africa|hCoV-19/South Africa/R12525-20/2020|EPI ISL 504186|C.1|South Africa|2020-06-16	0.0000697923	Africa
Africa|hCoV-19/South Africa/KRISP-K000649/2020|EPI ISL 509293|B.1.5.19|South Africa|2020-07-13	Africa|hCoV-19/South Africa/R12525-20/2020|EPI ISL 504186|C.1|South Africa|2020-06-16	0.0006634183	Africa
Africa|hCoV-19/South Africa/KRISP-K000650/2020|EPI ISL 509294|B.1.1.206|South Africa|2020-07-13	Africa|hCoV-19/South Africa/R12525-20/2020|EPI ISL 504186|C.1|South Africa|2020-06-16	0.0005236216	Africa
Africa|hCoV-19/South Africa/KRISP-K000652/2020|EPI ISL 509296|B.1.1.273|South Africa|2020-07-13	Africa|hCoV-19/South Africa/R12525-20/2020|EPI ISL 504186|C.1|South Africa|2020-06-16	0.0005236345	Africa
Africa|hCoV-19/South Africa/KRISP-K000655/2020|EPI ISL 509298|B.1.1.254|South Africa|2020-07-12	Africa|hCoV-19/South Africa/R12525-20/2020|EPI ISL 504186|C.1|South Africa|2020-06-16	0.0003972058	Africa
Africa|hCoV-19/South Africa/KRISP-K000658/2020|EPI ISL 509299|C.1|South Africa|2020-07-13	Africa|hCoV-19/South Africa/R12525-20/2020|EPI ISL 504186|C.1|South Africa|2020-06-16	0.0002095454	Africa
Africa|hCoV-19/South Africa/KRISP-K000659/2020|EPI ISL 509300|B.1.1.206|South Africa|2020-07-13	Africa|hCoV-19/South Africa/R12525-20/2020|EPI ISL 504186|C.1|South Africa|2020-06-16	0.0005237496	Africa
Africa|hCoV-19/South Africa/KRISP-K001035/2020|EPI ISL 509301|H.1|South Africa|2020-07-17	Africa|hCoV-19/South Africa/R12525-20/2020|EPI ISL 504186|C.1|South Africa|2020-06-16	0.0003839839	Africa
Africa|hCoV-19/South Africa/KRISP-K001037/2020|EPI ISL 509302|B.1.140|South Africa|2020-07-16	Africa|hCoV-19/South Africa/R12525-20/2020|EPI ISL 504186|C.1|South Africa|2020-06-16	0.0005237203	Africa
Africa|hCoV-19/South Africa/KRISP-K001038/2020|EPI ISL 509303|B.1.1.273|South Africa|2020-07-16	Africa|hCoV-19/South Africa/R12525-20/2020|EPI ISL 504186|C.1|South Africa|2020-06-16	0.0005236346	Africa
Africa|hCoV-19/South Africa/KRISP-K001041/2020|EPI ISL 509304|B.1.1.273|South Africa|2020-07-16	Africa|hCoV-19/South Africa/R12525-20/2020|EPI ISL 504186|C.1|South Africa|2020-06-16	0.0005236473	Africa
Africa|hCoV-19/South Africa/KRISP-K001043/2020|EPI ISL 509305|B.1.5.16|South Africa|2020-07-02	Africa|hCoV-19/South Africa/R12525-20/2020|EPI ISL 504186|C.1|South Africa|2020-06-16	0.0007333157	Africa
Africa|hCoV-19/South Africa/KRISP-K001044/2020|EPI ISL 509306|B.1.1|South Africa|2020-07-18	Africa|hCoV-19/South Africa/R12525-20/2020|EPI ISL 504186|C.1|South Africa|2020-06-16	0.0003141478	Africa
Africa|hCoV-19/South Africa/KRISP-K001045/2020|EPI ISL 509307|C.2|South Africa|2020-07-18	Africa|hCoV-19/South Africa/R12525-20/2020|EPI ISL 504186|C.1|South Africa|2020-06-16	0.0002792424	Africa
Africa|hCoV-19/South Africa/KRISP-K001049/2020|EPI ISL 509308|B.1.1.34|South Africa|2020-07-16	Africa|hCoV-19/South Africa/R12525-20/2020|EPI ISL 504186|C.1|South Africa|2020-06-16	0.0005586078	Africa
Africa|hCoV-19/South Africa/KRISP-K001051/2020|EPI ISL 509309|B.1.1.206|South Africa|2020-07-14	Africa|hCoV-19/South Africa/R12525-20/2020|EPI ISL 504186|C.1|South Africa|2020-06-16	0.0005586425	Africa
Africa|hCoV-19/South Africa/KRISP-K001052/2020|EPI ISL 509310|B.1.1.206|South Africa|2020-07-14	Africa|hCoV-19/South Africa/R12525-20/2020|EPI ISL 504186|C.1|South Africa|2020-06-16	0.0004537976	Africa
Africa|hCoV-19/South Africa/KRISP-K001053/2020|EPI ISL 509311|B.1.1.206|South Africa|2020-07-03	Africa|hCoV-19/South Africa/R12525-20/2020|EPI ISL 504186|C.1|South Africa|2020-06-16	0.0003850228	Africa
Africa|hCoV-19/South Africa/KRISP-K001055/2020|EPI ISL 509313|B.1.1.62|South Africa|2020-07-13	Africa|hCoV-19/South Africa/R12525-20/2020|EPI ISL 504186|C.1|South Africa|2020-06-16	0.0004189383	Africa
Africa|hCoV-19/South Africa/KRISP-K001057/2020|EPI ISL 509314|B.1.1.254|South Africa|2020-07-03	Africa|hCoV-19/South Africa/R12525-20/2020|EPI ISL 504186|C.1|South Africa|2020-06-16	0.0003839571	Africa
Africa|hCoV-19/South Africa/KRISP-K001059/2020|EPI ISL 509316|B.1.1|South Africa|2020-07-01	Africa|hCoV-19/South Africa/R12525-20/2020|EPI ISL 504186|C.1|South Africa|2020-06-16	0.0005236709	Africa
Africa|hCoV-19/South Africa/KRISP-K001061/2020|EPI ISL 509317|B.1.1.206|South Africa|2020-07-04	Africa|hCoV-19/South Africa/R12525-20/2020|EPI ISL 504186|C.1|South Africa|2020-06-16	0.0003839666	Africa
Africa|hCoV-19/South Africa/KRISP-K001062/2020|EPI ISL 509318|B.1.1.206|South Africa|2020-07-03	Africa|hCoV-19/South Africa/R12525-20/2020|EPI ISL 504186|C.1|South Africa|2020-06-16	0.0003839571	Africa
Africa|hCoV-19/South Africa/KRISP-K001063/2020|EPI ISL 509319|B.1.5|South Africa|2020-07-03	Africa|hCoV-19/South Africa/R12525-20/2020|EPI ISL 504186|C.1|South Africa|2020-06-16	0.0005935893	Africa
Africa|hCoV-19/South Africa/KRISP-K001064/2020|EPI ISL 509320|B.1.1.273|South Africa|2020-07-03	Africa|hCoV-19/South Africa/R12525-20/2020|EPI ISL 504186|C.1|South Africa|2020-06-16	0.0003839918	Africa
Africa|hCoV-19/South Africa/KRISP-K001065/2020|EPI ISL 509321|B.1.1|South Africa|2020-07-03	Africa|hCoV-19/South Africa/R12525-20/2020|EPI ISL 504186|C.1|South Africa|2020-06-16	0.0003490690	Africa
Africa|hCoV-19/South Africa/KRISP-K001067/2020|EPI ISL 509323|B.1.1.206|South Africa|2020-07-02	Africa|hCoV-19/South Africa/R12525-20/2020|EPI ISL 504186|C.1|South Africa|2020-06-16	0.0004538276	Africa
Africa|hCoV-19/South Africa/KRISP-K001068/2020|EPI ISL 509324|C.1|South Africa|2020-07-14	Africa|hCoV-19/South Africa/R12525-20/2020|EPI ISL 504186|C.1|South Africa|2020-06-16	0.0001395905	Africa
Africa|hCoV-19/South Africa/KRISP-K001071/2020|EPI ISL 509325|B.1.1.273|South Africa|2020-07-18	Africa|hCoV-19/South Africa/R12525-20/2020|EPI ISL 504186|C.1|South Africa|2020-06-16	0.0004538182	Africa
Africa|hCoV-19/South Africa/KRISP-K001072/2020|EPI ISL 509326|B.1.1.206|South Africa|2020-07-14	Africa|hCoV-19/South Africa/R12525-20/2020|EPI ISL 504186|C.1|South Africa|2020-06-16	0.0003839571	Africa
Africa|hCoV-19/South Africa/KRISP-K001073/2020|EPI ISL 509327|B.1.1|South Africa|2020-07-14	Africa|hCoV-19/South Africa/R12525-20/2020|EPI ISL 504186|C.1|South Africa|2020-06-16	0.0004887376	Africa
Africa|hCoV-19/South Africa/KRISP-K001074/2020|EPI ISL 509328|C.1|South Africa|2020-07-14	Africa|hCoV-19/South Africa/R12525-20/2020|EPI ISL 504186|C.1|South Africa|2020-06-16	0.0001744997	Africa
Africa|hCoV-19/South Africa/KRISP-K001075/2020|EPI ISL 509329|C.1|South Africa|2020-07-02	Africa|hCoV-19/South Africa/R12525-20/2020|EPI ISL 504186|C.1|South Africa|2020-06-16	0.0001395905	Africa
Africa|hCoV-19/South Africa/KRISP-K001076/2020|EPI ISL 509330|B.1.1|South Africa|2020-07-04	Africa|hCoV-19/South Africa/R12525-20/2020|EPI ISL 504186|C.1|South Africa|2020-06-16	0.0003490447	Africa
Africa|hCoV-19/South Africa/KRISP-K001077/2020|EPI ISL 509331|B.1.1|South Africa|2020-07-03	Africa|hCoV-19/South Africa/R12525-20/2020|EPI ISL 504186|C.1|South Africa|2020-06-16	0.0004189002	Africa
Africa|hCoV-19/South Africa/KRISP-K001078/2020|EPI ISL 509332|H.1|South Africa|2020-07-03	Africa|hCoV-19/South Africa/R12525-20/2020|EPI ISL 504186|C.1|South Africa|2020-06-16	0.0003839839	Africa
Africa|hCoV-19/South Africa/KRISP-K001079/2020|EPI ISL 509333|B.1.1.273|South Africa|2020-07-03	Africa|hCoV-19/South Africa/R12525-20/2020|EPI ISL 504186|C.1|South Africa|2020-06-16	0.0005236345	Africa
Africa|hCoV-19/South Africa/KRISP-K001080/2020|EPI ISL 509334|B.1.1|South Africa|2020-07-01	Africa|hCoV-19/South Africa/R12525-20/2020|EPI ISL 504186|C.1|South Africa|2020-06-16	0.0003839665	Africa
Africa|hCoV-19/South Africa/KRISP-K001082/2020|EPI ISL 509335|B.1.1.40|South Africa|2020-07-18	Africa|hCoV-19/South Africa/R12525-20/2020|EPI ISL 504186|C.1|South Africa|2020-06-16	0.0005236582	Africa
Africa|hCoV-19/South Africa/KRISP-K001084/2020|EPI ISL 509337|C.1|South Africa|2020-07-03	Africa|hCoV-19/South Africa/R12525-20/2020|EPI ISL 504186|C.1|South Africa|2020-06-16	0.0001395905	Africa
Africa|hCoV-19/South Africa/KRISP-K001085/2020|EPI ISL 509338|C.1|South Africa|2020-07-13	Africa|hCoV-19/South Africa/R12525-20/2020|EPI ISL 504186|C.1|South Africa|2020-06-16	0.0001046907	Africa
Africa|hCoV-19/South Africa/KRISP-K001087/2020|EPI ISL 509339|B.1.1.56|South Africa|2020-07-13	Africa|hCoV-19/South Africa/R12525-20/2020|EPI ISL 504186|C.1|South Africa|2020-06-16	0.0005237056	Africa
Africa|hCoV-19/South Africa/KRISP-K001088/2020|EPI ISL 509340|B.1.1.99|South Africa|2020-07-13	Africa|hCoV-19/South Africa/R12525-20/2020|EPI ISL 504186|C.1|South Africa|2020-06-16	0.0003141336	Africa
Africa|hCoV-19/South Africa/KRISP-K001091/2020|EPI ISL 509342|B.1.1.206|South Africa|2020-07-10	Africa|hCoV-19/South Africa/R12525-20/2020|EPI ISL 504186|C.1|South Africa|2020-06-16	0.0004537977	Africa
Africa|hCoV-19/South Africa/KRISP-K001096/2020|EPI ISL 509345|B.1.1.206|South Africa|2020-07-13	Africa|hCoV-19/South Africa/R12525-20/2020|EPI ISL 504186|C.1|South Africa|2020-06-16	0.0004887255	Africa
Africa|hCoV-19/South Africa/KRISP-K001097/2020|EPI ISL 509346|B.1.1|South Africa|2020-07-13	Africa|hCoV-19/South Africa/R12525-20/2020|EPI ISL 504186|C.1|South Africa|2020-06-16	0.0005586078	Africa
Africa|hCoV-19/South Africa/KRISP-K001098/2020|EPI ISL 509347|B.1.1|South Africa|2020-07-10	Africa|hCoV-19/South Africa/R12525-20/2020|EPI ISL 504186|C.1|South Africa|2020-06-16	0.0003490532	Africa
Africa|hCoV-19/South Africa/KRISP-K001099/2020|EPI ISL 509348|B.1.1.62|South Africa|2020-07-13	Africa|hCoV-19/South Africa/R12525-20/2020|EPI ISL 504186|C.1|South Africa|2020-06-16	0.0003839918	Africa
Africa|hCoV-19/South Africa/KRISP-K001101/2020|EPI ISL 509350|C.1|South Africa|2020-07-10	Africa|hCoV-19/South Africa/R12525-20/2020|EPI ISL 504186|C.1|South Africa|2020-06-16	0.0001046954	Africa
Africa|hCoV-19/South Africa/KRISP-K001103/2020|EPI ISL 509352|B.1.1.206|South Africa|2020-07-13	Africa|hCoV-19/South Africa/R12525-20/2020|EPI ISL 504186|C.1|South Africa|2020-06-16	0.0004188711	Africa
Africa|hCoV-19/South Africa/KRISP-K001104/2020|EPI ISL 509353|C.1|South Africa|2020-07-13	Africa|hCoV-19/South Africa/R12525-20/2020|EPI ISL 504186|C.1|South Africa|2020-06-16	0.0001744960	Africa
Africa|hCoV-19/South Africa/KRISP-K001105/2020|EPI ISL 509354|B.1.1.206|South Africa|2020-07-10	Africa|hCoV-19/South Africa/R12525-20/2020|EPI ISL 504186|C.1|South Africa|2020-06-16	0.0004188814	Africa
Africa|hCoV-19/South Africa/KRISP-K001109/2020|EPI ISL 509356|B.1.1.34|South Africa|2020-07-16	Africa|hCoV-19/South Africa/R12525-20/2020|EPI ISL 504186|C.1|South Africa|2020-06-16	0.0004188900	Africa
Africa|hCoV-19/South Africa/KRISP-K001110/2020|EPI ISL 509357|C.1|South Africa|2020-07-17	Africa|hCoV-19/South Africa/R12525-20/2020|EPI ISL 504186|C.1|South Africa|2020-06-16	0.0001395968	Africa
Africa|hCoV-19/South Africa/KRISP-K001112/2020|EPI ISL 509358|B.1.5|South Africa|2020-07-17	Africa|hCoV-19/South Africa/R12525-20/2020|EPI ISL 504186|C.1|South Africa|2020-06-16	0.0005237313	Africa
Africa|hCoV-19/South Africa/KRISP-K001113/2020|EPI ISL 509359|B.1|South Africa|2020-07-14	Africa|hCoV-19/South Africa/R12525-20/2020|EPI ISL 504186|C.1|South Africa|2020-06-16	0.0006011722	Africa
Africa|hCoV-19/South Africa/KRISP-K001114/2020|EPI ISL 509360|B.1.1|South Africa|2020-07-17	Africa|hCoV-19/South Africa/R12525-20/2020|EPI ISL 504186|C.1|South Africa|2020-06-16	0.0003141338	Africa
Africa|hCoV-19/South Africa/KRISP-K001115/2020|EPI ISL 509361|B.1|South Africa|2020-07-14	Africa|hCoV-19/South Africa/R12525-20/2020|EPI ISL 504186|C.1|South Africa|2020-06-16	0.0006285453	Africa
Africa|hCoV-19/South Africa/KRISP-K001116/2020|EPI ISL 509362|C.1|South Africa|2020-07-16	Africa|hCoV-19/South Africa/R12525-20/2020|EPI ISL 504186|C.1|South Africa|2020-06-16	0.0001745075	Africa
Africa|hCoV-19/South Africa/KRISP-K001117/2020|EPI ISL 509363|H.1|South Africa|2020-07-17	Africa|hCoV-19/South Africa/R12525-20/2020|EPI ISL 504186|C.1|South Africa|2020-06-16	0.0004538386	Africa
Africa|hCoV-19/South Africa/KRISP-K001118/2020|EPI ISL 509364|B.1.1.206|South Africa|2020-07-16	Africa|hCoV-19/South Africa/R12525-20/2020|EPI ISL 504186|C.1|South Africa|2020-06-16	0.0003839571	Africa
Africa|hCoV-19/South Africa/KRISP-K001121/2020|EPI ISL 509365|B.1.1.273|South Africa|2020-07-16	Africa|hCoV-19/South Africa/R12525-20/2020|EPI ISL 504186|C.1|South Africa|2020-06-16	0.0004538086	Africa
Africa|hCoV-19/South Africa/KRISP-K001122/2020|EPI ISL 515801|B.1.106|South Africa|2020-07-16	Africa|hCoV-19/South Africa/R12525-20/2020|EPI ISL 504186|C.1|South Africa|2020-06-16	0.0005236710	Africa
Africa|hCoV-19/South Africa/KRISP-K001123/2020|EPI ISL 509366|B.1.1.34|South Africa|2020-07-15	Africa|hCoV-19/South Africa/R12525-20/2020|EPI ISL 504186|C.1|South Africa|2020-06-16	0.0004188900	Africa
Africa|hCoV-19/South Africa/KRISP-K001124/2020|EPI ISL 509367|B.1.1.40|South Africa|2020-07-16	Africa|hCoV-19/South Africa/R12525-20/2020|EPI ISL 504186|C.1|South Africa|2020-06-16	0.0004887253	Africa
Africa|hCoV-19/South Africa/KRISP-K001125/2020|EPI ISL 509368|B.1.1.117|South Africa|2020-07-16	Africa|hCoV-19/South Africa/R12525-20/2020|EPI ISL 504186|C.1|South Africa|2020-06-16	0.0004188813	Africa
Africa|hCoV-19/South Africa/KRISP-K001126/2020|EPI ISL 509369|B.1.5|South Africa|2020-07-16	Africa|hCoV-19/South Africa/R12525-20/2020|EPI ISL 504186|C.1|South Africa|2020-06-16	0.0005935456	Africa
Africa|hCoV-19/South Africa/KRISP-K001128/2020|EPI ISL 509371|B.1.1.273|South Africa|2020-07-16	Africa|hCoV-19/South Africa/R12525-20/2020|EPI ISL 504186|C.1|South Africa|2020-06-16	0.0003895265	Africa
Africa|hCoV-19/South Africa/KRISP-K001317/2020|EPI ISL 515802|B.1.1.62|South Africa|2020-07-17	Africa|hCoV-19/South Africa/R12525-20/2020|EPI ISL 504186|C.1|South Africa|2020-06-16	0.0004189087	Africa
Africa|hCoV-19/South Africa/KRISP-K001318/2020|EPI ISL 515803|B.1.1|South Africa|2020-07-18	Africa|hCoV-19/South Africa/R12525-20/2020|EPI ISL 504186|C.1|South Africa|2020-06-16	0.0004538276	Africa
Africa|hCoV-19/South Africa/KRISP-K001319/2020|EPI ISL 515804|B.1.1.40|South Africa|2020-07-18	Africa|hCoV-19/South Africa/R12525-20/2020|EPI ISL 504186|C.1|South Africa|2020-06-16	0.0004188899	Africa
Africa|hCoV-19/South Africa/KRISP-K001320/2020|EPI ISL 515805|C.6|South Africa|2020-07-18	Africa|hCoV-19/South Africa/R12525-20/2020|EPI ISL 504186|C.1|South Africa|2020-06-16	0.0004539921	Africa
Africa|hCoV-19/South Africa/KRISP-K001321/2020|EPI ISL 515806|B.1.5.31|South Africa|2020-07-18	Africa|hCoV-19/South Africa/R12525-20/2020|EPI ISL 504186|C.1|South Africa|2020-06-16	0.0005935599	Africa
Africa|hCoV-19/South Africa/KRISP-K001322/2020|EPI ISL 515807|B.1.1.57|South Africa|2020-07-18	Africa|hCoV-19/South Africa/R12525-20/2020|EPI ISL 504186|C.1|South Africa|2020-06-16	0.0004538181	Africa
Africa|hCoV-19/South Africa/KRISP-K001323/2020|EPI ISL 515808|B.1|South Africa|2020-07-18	Africa|hCoV-19/South Africa/R12525-20/2020|EPI ISL 504186|C.1|South Africa|2020-06-16	0.0005586721	Africa
Africa|hCoV-19/South Africa/KRISP-K001324/2020|EPI ISL 515809|B.1.5.16|South Africa|2020-07-18	Africa|hCoV-19/South Africa/R12525-20/2020|EPI ISL 504186|C.1|South Africa|2020-06-16	0.0006983814	Africa
Africa|hCoV-19/South Africa/KRISP-K001325/2020|EPI ISL 515810|H.1|South Africa|2020-07-18	Africa|hCoV-19/South Africa/R12525-20/2020|EPI ISL 504186|C.1|South Africa|2020-06-16	0.0004189002	Africa
Africa|hCoV-19/South Africa/KRISP-K001326/2020|EPI ISL 515811|B.1.1.34|South Africa|2020-07-18	Africa|hCoV-19/South Africa/R12525-20/2020|EPI ISL 504186|C.1|South Africa|2020-06-16	0.0004538069	Africa
Africa|hCoV-19/South Africa/KRISP-K001327/2020|EPI ISL 515812|B.1.5.16|South Africa|2020-07-18	Africa|hCoV-19/South Africa/R12525-20/2020|EPI ISL 504186|C.1|South Africa|2020-06-16	0.0005586583	Africa
Africa|hCoV-19/South Africa/KRISP-K001328/2020|EPI ISL 515813|B.1.1.34|South Africa|2020-07-18	Africa|hCoV-19/South Africa/R12525-20/2020|EPI ISL 504186|C.1|South Africa|2020-06-16	0.0005586309	Africa
Africa|hCoV-19/South Africa/KRISP-K001329/2020|EPI ISL 515814|B.1.1.206|South Africa|2020-07-18	Africa|hCoV-19/South Africa/R12525-20/2020|EPI ISL 504186|C.1|South Africa|2020-06-16	0.0004887034	Africa
Africa|hCoV-19/South Africa/KRISP-K001330/2020|EPI ISL 515815|B.1.1.206|South Africa|2020-07-18	Africa|hCoV-19/South Africa/R12525-20/2020|EPI ISL 504186|C.1|South Africa|2020-06-16	0.0004188711	Africa
Africa|hCoV-19/South Africa/KRISP-K001331/2020|EPI ISL 515816|B.1.1.206|South Africa|2020-07-19	Africa|hCoV-19/South Africa/R12525-20/2020|EPI ISL 504186|C.1|South Africa|2020-06-16	0.0004538182	Africa
Africa|hCoV-19/South Africa/KRISP-K001332/2020|EPI ISL 515817|B.1.1.62|South Africa|2020-07-19	Africa|hCoV-19/South Africa/R12525-20/2020|EPI ISL 504186|C.1|South Africa|2020-06-16	0.0004538274	Africa
Africa|hCoV-19/South Africa/KRISP-K001333/2020|EPI ISL 515818|B.1.1.206|South Africa|2020-07-19	Africa|hCoV-19/South Africa/R12525-20/2020|EPI ISL 504186|C.1|South Africa|2020-06-16	0.0004538088	Africa
Africa|hCoV-19/South Africa/KRISP-K001334/2020|EPI ISL 515819|B.1.1.206|South Africa|2020-07-19	Africa|hCoV-19/South Africa/R12525-20/2020|EPI ISL 504186|C.1|South Africa|2020-06-16	0.0004188900	Africa
Africa|hCoV-19/South Africa/KRISP-K001335/2020|EPI ISL 515820|B.1.1.206|South Africa|2020-07-19	Africa|hCoV-19/South Africa/R12525-20/2020|EPI ISL 504186|C.1|South Africa|2020-06-16	0.0005586057	Africa
Africa|hCoV-19/South Africa/KRISP-K001336/2020|EPI ISL 515821|B.1.1.62|South Africa|2020-07-19	Africa|hCoV-19/South Africa/R12525-20/2020|EPI ISL 504186|C.1|South Africa|2020-06-16	0.0003490762	Africa
Africa|hCoV-19/South Africa/KRISP-K001337/2020|EPI ISL 515822|B.1.1.206|South Africa|2020-07-19	Africa|hCoV-19/South Africa/R12525-20/2020|EPI ISL 504186|C.1|South Africa|2020-06-16	0.0004538276	Africa
Africa|hCoV-19/South Africa/KRISP-K001338/2020|EPI ISL 515823|B.1.5.16|South Africa|2020-07-18	Africa|hCoV-19/South Africa/R12525-20/2020|EPI ISL 504186|C.1|South Africa|2020-06-16	0.0005586583	Africa
Africa|hCoV-19/South Africa/KRISP-K001339/2020|EPI ISL 515824|B.1.1.57|South Africa|2020-07-10	Africa|hCoV-19/South Africa/R12525-20/2020|EPI ISL 504186|C.1|South Africa|2020-06-16	0.0004898935	Africa
Africa|hCoV-19/South Africa/KRISP-K001340/2020|EPI ISL 515825|B.1.1.206|South Africa|2020-07-10	Africa|hCoV-19/South Africa/R12525-20/2020|EPI ISL 504186|C.1|South Africa|2020-06-16	0.0004887377	Africa
Africa|hCoV-19/South Africa/KRISP-K001341/2020|EPI ISL 515826|B.1.1.56|South Africa|2020-07-10	Africa|hCoV-19/South Africa/R12525-20/2020|EPI ISL 504186|C.1|South Africa|2020-06-16	0.0004887476	Africa
Africa|hCoV-19/South Africa/KRISP-K001344/2020|EPI ISL 515829|B.1.1.254|South Africa|2020-07-13	Africa|hCoV-19/South Africa/R12525-20/2020|EPI ISL 504186|C.1|South Africa|2020-06-16	0.0004188813	Africa
Africa|hCoV-19/South Africa/KRISP-K001345/2020|EPI ISL 515830|B.1.106|South Africa|2020-07-13	Africa|hCoV-19/South Africa/R12525-20/2020|EPI ISL 504186|C.1|South Africa|2020-06-16	0.0006285015	Africa
Africa|hCoV-19/South Africa/KRISP-K001346/2020|EPI ISL 515831|H.1|South Africa|2020-07-13	Africa|hCoV-19/South Africa/R12525-20/2020|EPI ISL 504186|C.1|South Africa|2020-06-16	0.0003839838	Africa
Africa|hCoV-19/South Africa/KRISP-K001347/2020|EPI ISL 515832|H.1|South Africa|2020-07-01	Africa|hCoV-19/South Africa/R12525-20/2020|EPI ISL 504186|C.1|South Africa|2020-06-16	0.0003490532	Africa
Africa|hCoV-19/South Africa/KRISP-K001348/2020|EPI ISL 515833|B.1.5|South Africa|2020-07-01	Africa|hCoV-19/South Africa/R12525-20/2020|EPI ISL 504186|C.1|South Africa|2020-06-16	0.0005586720	Africa
Africa|hCoV-19/South Africa/KRISP-K001349/2020|EPI ISL 515834|B.1.5|South Africa|2020-07-01	Africa|hCoV-19/South Africa/R12525-20/2020|EPI ISL 504186|C.1|South Africa|2020-06-16	0.0006338949	Africa
Africa|hCoV-19/South Africa/KRISP-K001350/2020|EPI ISL 515835|B.1.1.273|South Africa|2020-06-30	Africa|hCoV-19/South Africa/R12525-20/2020|EPI ISL 504186|C.1|South Africa|2020-06-16	0.0004188816	Africa
Africa|hCoV-19/South Africa/KRISP-K001351/2020|EPI ISL 515836|B.1.1.206|South Africa|2020-07-01	Africa|hCoV-19/South Africa/R12525-20/2020|EPI ISL 504186|C.1|South Africa|2020-06-16	0.0005586058	Africa
Africa|hCoV-19/South Africa/KRISP-K001352/2020|EPI ISL 515837|B.1.1|South Africa|2020-06-24	Africa|hCoV-19/South Africa/R12525-20/2020|EPI ISL 504186|C.1|South Africa|2020-06-16	0.0003839571	Africa
Africa|hCoV-19/South Africa/KRISP-K001353/2020|EPI ISL 515838|B.1.1.1|South Africa|2020-07-01	Africa|hCoV-19/South Africa/R12525-20/2020|EPI ISL 504186|C.1|South Africa|2020-06-16	0.0003490674	Africa
Africa|hCoV-19/South Africa/KRISP-K001354/2020|EPI ISL 515839|B.1.1.273|South Africa|2020-07-01	Africa|hCoV-19/South Africa/R12525-20/2020|EPI ISL 504186|C.1|South Africa|2020-06-16	0.0005236710	Africa
Africa|hCoV-19/South Africa/KRISP-K001355/2020|EPI ISL 515840|B.1.1.273|South Africa|2020-07-17	Africa|hCoV-19/South Africa/R12525-20/2020|EPI ISL 504186|C.1|South Africa|2020-06-16	0.0004188916	Africa
Africa|hCoV-19/South Africa/KRISP-K001356/2020|EPI ISL 515841|B.1.1.34|South Africa|2020-07-16	Africa|hCoV-19/South Africa/R12525-20/2020|EPI ISL 504186|C.1|South Africa|2020-06-16	0.0003839745	Africa
Africa|hCoV-19/South Africa/KRISP-K001357/2020|EPI ISL 515842|C.1|South Africa|2020-07-16	Africa|hCoV-19/South Africa/R12525-20/2020|EPI ISL 504186|C.1|South Africa|2020-06-16	0.0003141541	Africa
Africa|hCoV-19/South Africa/KRISP-K001358/2020|EPI ISL 515843|H.1|South Africa|2020-07-15	Africa|hCoV-19/South Africa/R12525-20/2020|EPI ISL 504186|C.1|South Africa|2020-06-16	0.0004189192	Africa
Africa|hCoV-19/South Africa/KRISP-K001359/2020|EPI ISL 515844|B.1.1.273|South Africa|2020-07-16	Africa|hCoV-19/South Africa/R12525-20/2020|EPI ISL 504186|C.1|South Africa|2020-06-16	0.0005585551	Africa
Africa|hCoV-19/South Africa/KRISP-K001360/2020|EPI ISL 515845|B.1.1.206|South Africa|2020-07-16	Africa|hCoV-19/South Africa/R12525-20/2020|EPI ISL 504186|C.1|South Africa|2020-06-16	0.0005236820	Africa
Africa|hCoV-19/South Africa/KRISP-K001361/2020|EPI ISL 515846|C.1|South Africa|2020-07-16	Africa|hCoV-19/South Africa/R12525-20/2020|EPI ISL 504186|C.1|South Africa|2020-06-16	0.0002443489	Africa
Africa|hCoV-19/South Africa/KRISP-K001362/2020|EPI ISL 515847|B.1.1|South Africa|2020-07-15	Africa|hCoV-19/South Africa/R12525-20/2020|EPI ISL 504186|C.1|South Africa|2020-06-16	0.0003839839	Africa
Africa|hCoV-19/South Africa/KRISP-K001363/2020|EPI ISL 515848|H.1|South Africa|2020-07-17	Africa|hCoV-19/South Africa/R12525-20/2020|EPI ISL 504186|C.1|South Africa|2020-06-16	0.0004189002	Africa
Africa|hCoV-19/South Africa/KRISP-K001364/2020|EPI ISL 515849|B.1.1.273|South Africa|2020-07-16	Africa|hCoV-19/South Africa/R12525-20/2020|EPI ISL 504186|C.1|South Africa|2020-06-16	0.0003839571	Africa
Africa|hCoV-19/South Africa/KRISP-K001365/2020|EPI ISL 515850|B.1.1.273|South Africa|2020-07-16	Africa|hCoV-19/South Africa/R12525-20/2020|EPI ISL 504186|C.1|South Africa|2020-06-16	0.0004887596	Africa
Africa|hCoV-19/South Africa/KRISP-K001366/2020|EPI ISL 515851|B.1.140|South Africa|2020-07-16	Africa|hCoV-19/South Africa/R12525-20/2020|EPI ISL 504186|C.1|South Africa|2020-06-16	0.0006634507	Africa
Africa|hCoV-19/South Africa/KRISP-K001367/2020|EPI ISL 515852|B.1.1.273|South Africa|2020-07-16	Africa|hCoV-19/South Africa/R12525-20/2020|EPI ISL 504186|C.1|South Africa|2020-06-16	0.0003839571	Africa
Africa|hCoV-19/South Africa/KRISP-K001368/2020|EPI ISL 515853|B.1.1.273|South Africa|2020-07-15	Africa|hCoV-19/South Africa/R12525-20/2020|EPI ISL 504186|C.1|South Africa|2020-06-16	0.0004887153	Africa
Africa|hCoV-19/South Africa/KRISP-K001370/2020|EPI ISL 515855|H.1|South Africa|2020-07-15	Africa|hCoV-19/South Africa/R12525-20/2020|EPI ISL 504186|C.1|South Africa|2020-06-16	0.0003855001	Africa
Africa|hCoV-19/South Africa/KRISP-K001372/2020|EPI ISL 515857|B.1.1.52|South Africa|2020-07-15	Africa|hCoV-19/South Africa/R12525-20/2020|EPI ISL 504186|C.1|South Africa|2020-06-16	0.0004197692	Africa
Africa|hCoV-19/South Africa/KRISP-K001373/2020|EPI ISL 515858|B.1.1.273|South Africa|2020-07-17	Africa|hCoV-19/South Africa/R12525-20/2020|EPI ISL 504186|C.1|South Africa|2020-06-16	0.0004887376	Africa
Africa|hCoV-19/South Africa/KRISP-K001374/2020|EPI ISL 515859|B.1.1.273|South Africa|2020-07-16	Africa|hCoV-19/South Africa/R12525-20/2020|EPI ISL 504186|C.1|South Africa|2020-06-16	0.0004887614	Africa
Africa|hCoV-19/South Africa/KRISP-K001375/2020|EPI ISL 515860|B.1.1.273|South Africa|2020-07-16	Africa|hCoV-19/South Africa/R12525-20/2020|EPI ISL 504186|C.1|South Africa|2020-06-16	0.0005236345	Africa
Africa|hCoV-19/South Africa/KRISP-K001377/2020|EPI ISL 515862|B.1.1.206|South Africa|2020-07-16	Africa|hCoV-19/South Africa/R12525-20/2020|EPI ISL 504186|C.1|South Africa|2020-06-16	0.0003839571	Africa
Africa|hCoV-19/South Africa/KRISP-K001378/2020|EPI ISL 515863|B.1.1.117|South Africa|2020-07-17	Africa|hCoV-19/South Africa/R12525-20/2020|EPI ISL 504186|C.1|South Africa|2020-06-16	0.0003490446	Africa
Africa|hCoV-19/South Africa/KRISP-K001379/2020|EPI ISL 515864|B.1.1.206|South Africa|2020-07-09	Africa|hCoV-19/South Africa/R12525-20/2020|EPI ISL 504186|C.1|South Africa|2020-06-16	0.0004188712	Africa
Africa|hCoV-19/South Africa/KRISP-K001380/2020|EPI ISL 515865|B.1.1.206|South Africa|2020-07-19	Africa|hCoV-19/South Africa/R12525-20/2020|EPI ISL 504186|C.1|South Africa|2020-06-16	0.0004537976	Africa
Africa|hCoV-19/South Africa/KRISP-K001381/2020|EPI ISL 515866|C.1|South Africa|2020-07-19	Africa|hCoV-19/South Africa/R12525-20/2020|EPI ISL 504186|C.1|South Africa|2020-06-16	0.0003141475	Africa
Africa|hCoV-19/South Africa/KRISP-K001383/2020|EPI ISL 515867|B.1.1.206|South Africa|2020-07-17	Africa|hCoV-19/South Africa/R12525-20/2020|EPI ISL 504186|C.1|South Africa|2020-06-16	0.0005935701	Africa
Africa|hCoV-19/South Africa/KRISP-K001384/2020|EPI ISL 515868|B.1.1.206|South Africa|2020-07-17	Africa|hCoV-19/South Africa/R12525-20/2020|EPI ISL 504186|C.1|South Africa|2020-06-16	0.0005236582	Africa
Africa|hCoV-19/South Africa/KRISP-K001385/2020|EPI ISL 515869|B.1.1.206|South Africa|2020-07-09	Africa|hCoV-19/South Africa/R12525-20/2020|EPI ISL 504186|C.1|South Africa|2020-06-16	0.0003839571	Africa
Africa|hCoV-19/South Africa/KRISP-K001386/2020|EPI ISL 515870|C.1|South Africa|2020-07-17	Africa|hCoV-19/South Africa/R12525-20/2020|EPI ISL 504186|C.1|South Africa|2020-06-16	0.0002443318	Africa
Africa|hCoV-19/South Africa/KRISP-K001388/2020|EPI ISL 515872|B.1.1.62|South Africa|2020-07-18	Africa|hCoV-19/South Africa/R12525-20/2020|EPI ISL 504186|C.1|South Africa|2020-06-16	0.0004189192	Africa
Africa|hCoV-19/South Africa/KRISP-K001390/2020|EPI ISL 515874|B.1.140|South Africa|2020-07-20	Africa|hCoV-19/South Africa/R12525-20/2020|EPI ISL 504186|C.1|South Africa|2020-06-16	0.0006285453	Africa
Africa|hCoV-19/South Africa/KRISP-K001391/2020|EPI ISL 515875|C.9|South Africa|2020-07-18	Africa|hCoV-19/South Africa/R12525-20/2020|EPI ISL 504186|C.1|South Africa|2020-06-16	0.0003490516	Africa
Africa|hCoV-19/South Africa/KRISP-K001393/2020|EPI ISL 515877|B.1.1.206|South Africa|2020-07-16	Africa|hCoV-19/South Africa/R12525-20/2020|EPI ISL 504186|C.1|South Africa|2020-06-16	0.0004188711	Africa
Africa|hCoV-19/South Africa/KRISP-K001394/2020|EPI ISL 515878|B.1.1.273|South Africa|2020-07-18	Africa|hCoV-19/South Africa/R12525-20/2020|EPI ISL 504186|C.1|South Africa|2020-06-16	0.0004887152	Africa
Africa|hCoV-19/South Africa/KRISP-K001395/2020|EPI ISL 515879|B.1.1.273|South Africa|2020-07-19	Africa|hCoV-19/South Africa/R12525-20/2020|EPI ISL 504186|C.1|South Africa|2020-06-16	0.0005403387	Africa
Africa|hCoV-19/South Africa/KRISP-K001397/2020|EPI ISL 515880|C.9|South Africa|2020-07-18	Africa|hCoV-19/South Africa/R12525-20/2020|EPI ISL 504186|C.1|South Africa|2020-06-16	0.0003515426	Africa
Africa|hCoV-19/South Africa/KRISP-K001398/2020|EPI ISL 515881|B.1.1.206|South Africa|2020-07-18	Africa|hCoV-19/South Africa/R12525-20/2020|EPI ISL 504186|C.1|South Africa|2020-06-16	0.0005236819	Africa
Africa|hCoV-19/South Africa/KRISP-K001399/2020|EPI ISL 515882|B.1.1.206|South Africa|2020-07-18	Africa|hCoV-19/South Africa/R12525-20/2020|EPI ISL 504186|C.1|South Africa|2020-06-16	0.0003839666	Africa
Africa|hCoV-19/South Africa/KRISP-K001400/2020|EPI ISL 515883|B.1.106|South Africa|2020-07-17	Africa|hCoV-19/South Africa/R12525-20/2020|EPI ISL 504186|C.1|South Africa|2020-06-16	0.0005236710	Africa
Africa|hCoV-19/South Africa/KRISP-K001402/2020|EPI ISL 515885|B.1.1.206|South Africa|2020-07-18	Africa|hCoV-19/South Africa/R12525-20/2020|EPI ISL 504186|C.1|South Africa|2020-06-16	0.0004538293	Africa
Africa|hCoV-19/South Africa/KRISP-K001403/2020|EPI ISL 515886|B.1.1.206|South Africa|2020-07-18	Africa|hCoV-19/South Africa/R12525-20/2020|EPI ISL 504186|C.1|South Africa|2020-06-16	0.0004189003	Africa
Africa|hCoV-19/South Africa/KRISP-K001405/2020|EPI ISL 515888|B.1.1.206|South Africa|2020-07-18	Africa|hCoV-19/South Africa/R12525-20/2020|EPI ISL 504186|C.1|South Africa|2020-06-16	0.0004188813	Africa
Africa|hCoV-19/South Africa/KRISP-K001407/2020|EPI ISL 515890|C.9|South Africa|2020-07-18	Africa|hCoV-19/South Africa/R12525-20/2020|EPI ISL 504186|C.1|South Africa|2020-06-16	0.0003852557	Africa
Africa|hCoV-19/South Africa/KRISP-K001408/2020|EPI ISL 515891|B.1.1.206|South Africa|2020-07-18	Africa|hCoV-19/South Africa/R12525-20/2020|EPI ISL 504186|C.1|South Africa|2020-06-16	0.0004189004	Africa
Africa|hCoV-19/South Africa/KRISP-K001409/2020|EPI ISL 515892|B.1.1.273|South Africa|2020-07-17	Africa|hCoV-19/South Africa/R12525-20/2020|EPI ISL 504186|C.1|South Africa|2020-06-16	0.0005586078	Africa
Africa|hCoV-19/South Africa/KRISP-K001410/2020|EPI ISL 515893|C.1|South Africa|2020-07-17	Africa|hCoV-19/South Africa/R12525-20/2020|EPI ISL 504186|C.1|South Africa|2020-06-16	0.0001745039	Africa
Africa|hCoV-19/South Africa/KRISP-K002162/2020|EPI ISL 515568|H.1|South Africa|2020-07-08	Africa|hCoV-19/South Africa/R12525-20/2020|EPI ISL 504186|C.1|South Africa|2020-06-16	0.0003839838	Africa
Africa|hCoV-19/South Africa/KRISP-K002163/2020|EPI ISL 515569|B.1.1.206|South Africa|2020-07-22	Africa|hCoV-19/South Africa/R12525-20/2020|EPI ISL 504186|C.1|South Africa|2020-06-16	0.0004188900	Africa
Africa|hCoV-19/South Africa/KRISP-K002165/2020|EPI ISL 515571|B.1.1.206|South Africa|2020-07-22	Africa|hCoV-19/South Africa/R12525-20/2020|EPI ISL 504186|C.1|South Africa|2020-06-16	0.0004547390	Africa
Africa|hCoV-19/South Africa/KRISP-K002168/2020|EPI ISL 515572|B.1.1|South Africa|2020-07-01	Africa|hCoV-19/South Africa/R12525-20/2020|EPI ISL 504186|C.1|South Africa|2020-06-16	0.0003628995	Africa
Africa|hCoV-19/South Africa/KRISP-K002171/2020|EPI ISL 515573|H.1|South Africa|2020-07-08	Africa|hCoV-19/South Africa/R12525-20/2020|EPI ISL 504186|C.1|South Africa|2020-06-16	0.0003839839	Africa
Africa|hCoV-19/South Africa/KRISP-K002172/2020|EPI ISL 515574|B.1|South Africa|2020-07-08	Africa|hCoV-19/South Africa/R12525-20/2020|EPI ISL 504186|C.1|South Africa|2020-06-16	0.0006288482	Africa
Africa|hCoV-19/South Africa/KRISP-K002173/2020|EPI ISL 515575|B.1.1.206|South Africa|2020-07-08	Africa|hCoV-19/South Africa/R12525-20/2020|EPI ISL 504186|C.1|South Africa|2020-06-16	0.0005236926	Africa
Africa|hCoV-19/South Africa/KRISP-K002174/2020|EPI ISL 515576|B.1.1.206|South Africa|2020-07-09	Africa|hCoV-19/South Africa/R12525-20/2020|EPI ISL 504186|C.1|South Africa|2020-06-16	0.0003846147	Africa
Africa|hCoV-19/South Africa/KRISP-K002175/2020|EPI ISL 515577|B.1.1.57|South Africa|2020-07-09	Africa|hCoV-19/South Africa/R12525-20/2020|EPI ISL 504186|C.1|South Africa|2020-06-16	0.0003515139	Africa
Africa|hCoV-19/South Africa/KRISP-K002176/2020|EPI ISL 515578|B.1.1.206|South Africa|2020-06-29	Africa|hCoV-19/South Africa/R12525-20/2020|EPI ISL 504186|C.1|South Africa|2020-06-16	0.0003221724	Africa
Africa|hCoV-19/South Africa/KRISP-K002177/2020|EPI ISL 515579|B.1.1.57|South Africa|2020-07-09	Africa|hCoV-19/South Africa/R12525-20/2020|EPI ISL 504186|C.1|South Africa|2020-06-16	0.0003516996	Africa
Africa|hCoV-19/South Africa/KRISP-K002179/2020|EPI ISL 515580|B.1.1.273|South Africa|2020-07-08	Africa|hCoV-19/South Africa/R12525-20/2020|EPI ISL 504186|C.1|South Africa|2020-06-16	0.0004189005	Africa
Africa|hCoV-19/South Africa/KRISP-K002182/2020|EPI ISL 515581|B.1.1|South Africa|2020-07-08	Africa|hCoV-19/South Africa/R12525-20/2020|EPI ISL 504186|C.1|South Africa|2020-06-16	0.0004598855	Africa
Africa|hCoV-19/South Africa/KRISP-K002183/2020|EPI ISL 515582|B.1.1.206|South Africa|2020-07-09	Africa|hCoV-19/South Africa/R12525-20/2020|EPI ISL 504186|C.1|South Africa|2020-06-16	0.0005236928	Africa
Africa|hCoV-19/South Africa/KRISP-K002185/2020|EPI ISL 515584|B.1.1.84|South Africa|2020-06-30	Africa|hCoV-19/South Africa/R12525-20/2020|EPI ISL 504186|C.1|South Africa|2020-06-16	0.0003490532	Africa
Africa|hCoV-19/South Africa/KRISP-K002186/2020|EPI ISL 515585|B.1.1.84|South Africa|2020-06-30	Africa|hCoV-19/South Africa/R12525-20/2020|EPI ISL 504186|C.1|South Africa|2020-06-16	0.0004537863	Africa
Africa|hCoV-19/South Africa/KRISP-K002187/2020|EPI ISL 515586|B.1.1.273|South Africa|2020-07-08	Africa|hCoV-19/South Africa/R12525-20/2020|EPI ISL 504186|C.1|South Africa|2020-06-16	0.0004537976	Africa
Africa|hCoV-19/South Africa/KRISP-K002188/2020|EPI ISL 515587|B.1.5|South Africa|2020-07-08	Africa|hCoV-19/South Africa/R12525-20/2020|EPI ISL 504186|C.1|South Africa|2020-06-16	0.0003875917	Africa
Africa|hCoV-19/South Africa/KRISP-K002189/2020|EPI ISL 515588|B.1.5|South Africa|2020-07-08	Africa|hCoV-19/South Africa/R12525-20/2020|EPI ISL 504186|C.1|South Africa|2020-06-16	0.0004197853	Africa
Africa|hCoV-19/South Africa/KRISP-K002190/2020|EPI ISL 515589|B.1.1.62|South Africa|2020-07-14	Africa|hCoV-19/South Africa/R12525-20/2020|EPI ISL 504186|C.1|South Africa|2020-06-16	0.0003839919	Africa
Africa|hCoV-19/South Africa/KRISP-K002191/2020|EPI ISL 515590|B.1.5|South Africa|2020-07-06	Africa|hCoV-19/South Africa/R12525-20/2020|EPI ISL 504186|C.1|South Africa|2020-06-16	0.0004216182	Africa
Africa|hCoV-19/South Africa/KRISP-K002194/2020|EPI ISL 515592|B.1.1.40|South Africa|2020-07-16	Africa|hCoV-19/South Africa/R12525-20/2020|EPI ISL 504186|C.1|South Africa|2020-06-16	0.0005236215	Africa
Africa|hCoV-19/South Africa/KRISP-K002195/2020|EPI ISL 515593|C.1|South Africa|2020-07-10	Africa|hCoV-19/South Africa/R12525-20/2020|EPI ISL 504186|C.1|South Africa|2020-06-16	0.0001396183	Africa
Africa|hCoV-19/South Africa/KRISP-K002196/2020|EPI ISL 515594|B.1.1.273|South Africa|2020-07-05	Africa|hCoV-19/South Africa/R12525-20/2020|EPI ISL 504186|C.1|South Africa|2020-06-16	0.0004537976	Africa
Africa|hCoV-19/South Africa/KRISP-K002197/2020|EPI ISL 515595|B.1.1.206|South Africa|2020-07-13	Africa|hCoV-19/South Africa/R12525-20/2020|EPI ISL 504186|C.1|South Africa|2020-06-16	0.0004355816	Africa
Africa|hCoV-19/South Africa/KRISP-K002198/2020|EPI ISL 515596|B.1.5|South Africa|2020-07-17	Africa|hCoV-19/South Africa/R12525-20/2020|EPI ISL 504186|C.1|South Africa|2020-06-16	0.0005587707	Africa
Africa|hCoV-19/South Africa/KRISP-K002199/2020|EPI ISL 515597|B.1.140|South Africa|2020-07-14	Africa|hCoV-19/South Africa/R12525-20/2020|EPI ISL 504186|C.1|South Africa|2020-06-16	0.0005237203	Africa
Africa|hCoV-19/South Africa/KRISP-K002200/2020|EPI ISL 515598|B.1.144|South Africa|2020-07-01	Africa|hCoV-19/South Africa/R12525-20/2020|EPI ISL 504186|C.1|South Africa|2020-06-16	0.0002907074	Africa
Africa|hCoV-19/South Africa/KRISP-K002201/2020|EPI ISL 515599|B.1.106|South Africa|2020-07-01	Africa|hCoV-19/South Africa/R12525-20/2020|EPI ISL 504186|C.1|South Africa|2020-06-16	0.0005617305	Africa
Africa|hCoV-19/South Africa/KRISP-K002202/2020|EPI ISL 515600|B.1.140|South Africa|2020-07-16	Africa|hCoV-19/South Africa/R12525-20/2020|EPI ISL 504186|C.1|South Africa|2020-06-16	0.0005237201	Africa
Africa|hCoV-19/South Africa/KRISP-K002203/2020|EPI ISL 515601|B.1.140|South Africa|2020-07-09	Africa|hCoV-19/South Africa/R12525-20/2020|EPI ISL 504186|C.1|South Africa|2020-06-16	0.0005935891	Africa
Africa|hCoV-19/South Africa/KRISP-K002204/2020|EPI ISL 515602|B.1.1.273|South Africa|2020-07-18	Africa|hCoV-19/South Africa/R12525-20/2020|EPI ISL 504186|C.1|South Africa|2020-06-16	0.0004537976	Africa
Africa|hCoV-19/South Africa/KRISP-K002205/2020|EPI ISL 515603|B.1.106|South Africa|2020-07-16	Africa|hCoV-19/South Africa/R12525-20/2020|EPI ISL 504186|C.1|South Africa|2020-06-16	0.0006984133	Africa
Africa|hCoV-19/South Africa/KRISP-K002206/2020|EPI ISL 515604|B.1.1.273|South Africa|2020-07-17	Africa|hCoV-19/South Africa/R12525-20/2020|EPI ISL 504186|C.1|South Africa|2020-06-16	0.0004887275	Africa
Africa|hCoV-19/South Africa/KRISP-K002209/2020|EPI ISL 515606|B.1.140|South Africa|2020-07-24	Africa|hCoV-19/South Africa/R12525-20/2020|EPI ISL 504186|C.1|South Africa|2020-06-16	0.0008033542	Africa
Africa|hCoV-19/South Africa/KRISP-K002210/2020|EPI ISL 515607|B.1.1.117|South Africa|2020-07-24	Africa|hCoV-19/South Africa/R12525-20/2020|EPI ISL 504186|C.1|South Africa|2020-06-16	0.0004541239	Africa
Africa|hCoV-19/South Africa/KRISP-K002211/2020|EPI ISL 515608|B.1.140|South Africa|2020-07-08	Africa|hCoV-19/South Africa/R12525-20/2020|EPI ISL 504186|C.1|South Africa|2020-06-16	0.0005968041	Africa
Africa|hCoV-19/South Africa/KRISP-K002213/2020|EPI ISL 515610|C.1|South Africa|2020-07-30	Africa|hCoV-19/South Africa/R12525-20/2020|EPI ISL 504186|C.1|South Africa|2020-06-16	0.0001047247	Africa
Africa|hCoV-19/South Africa/KRISP-K002214/2020|EPI ISL 515611|B.1.1.117|South Africa|2020-07-30	Africa|hCoV-19/South Africa/R12525-20/2020|EPI ISL 504186|C.1|South Africa|2020-06-16	0.0003510945	Africa
Africa|hCoV-19/South Africa/KRISP-K002215/2020|EPI ISL 515612|B.1.1.206|South Africa|2020-07-30	Africa|hCoV-19/South Africa/R12525-20/2020|EPI ISL 504186|C.1|South Africa|2020-06-16	0.0004538278	Africa
Africa|hCoV-19/South Africa/KRISP-K002216/2020|EPI ISL 515613|B.1.1.206|South Africa|2020-07-18	Africa|hCoV-19/South Africa/R12525-20/2020|EPI ISL 504186|C.1|South Africa|2020-06-16	0.0004542734	Africa
Africa|hCoV-19/South Africa/KRISP-K002217/2020|EPI ISL 515614|B.1.144|South Africa|2020-07-18	Africa|hCoV-19/South Africa/R12525-20/2020|EPI ISL 504186|C.1|South Africa|2020-06-16	0.0002846879	Africa
Africa|hCoV-19/South Africa/KRISP-K002218/2020|EPI ISL 515615|B.1.1.206|South Africa|2020-07-17	Africa|hCoV-19/South Africa/R12525-20/2020|EPI ISL 504186|C.1|South Africa|2020-06-16	0.0005603795	Africa
Africa|hCoV-19/South Africa/KRISP-K002219/2020|EPI ISL 515616|H.1|South Africa|2020-07-21	Africa|hCoV-19/South Africa/R12525-20/2020|EPI ISL 504186|C.1|South Africa|2020-06-16	0.0004189149	Africa
Africa|hCoV-19/South Africa/KRISP-K002220/2020|EPI ISL 515617|B.1.144|South Africa|2020-07-13	Africa|hCoV-19/South Africa/R12525-20/2020|EPI ISL 504186|C.1|South Africa|2020-06-16	0.0004282321	Africa
Africa|hCoV-19/South Africa/KRISP-K002221/2020|EPI ISL 515618|B.1.1.206|South Africa|2020-07-20	Africa|hCoV-19/South Africa/R12525-20/2020|EPI ISL 504186|C.1|South Africa|2020-06-16	0.0003972810	Africa
Africa|hCoV-19/South Africa/KRISP-K002222/2020|EPI ISL 515619|B.1.106|South Africa|2020-07-21	Africa|hCoV-19/South Africa/R12525-20/2020|EPI ISL 504186|C.1|South Africa|2020-06-16	0.0004189107	Africa
Africa|hCoV-19/South Africa/KRISP-K002223/2020|EPI ISL 515620|C.1|South Africa|2020-07-21	Africa|hCoV-19/South Africa/R12525-20/2020|EPI ISL 504186|C.1|South Africa|2020-06-16	0.0001761821	Africa
Africa|hCoV-19/South Africa/KRISP-K002225/2020|EPI ISL 515621|B.1.1.206|South Africa|2020-07-21	Africa|hCoV-19/South Africa/R12525-20/2020|EPI ISL 504186|C.1|South Africa|2020-06-16	0.0004683336	Africa
Africa|hCoV-19/South Africa/KRISP-K002226/2020|EPI ISL 515622|B.1.1.254|South Africa|2020-07-21	Africa|hCoV-19/South Africa/R12525-20/2020|EPI ISL 504186|C.1|South Africa|2020-06-16	0.0003839747	Africa
Africa|hCoV-19/South Africa/KRISP-K002227/2020|EPI ISL 515623|B.1.237|South Africa|2020-07-21	Africa|hCoV-19/South Africa/R12525-20/2020|EPI ISL 504186|C.1|South Africa|2020-06-16	0.0005935869	Africa
Africa|hCoV-19/South Africa/KRISP-K002228/2020|EPI ISL 515624|B.1.5|South Africa|2020-07-20	Africa|hCoV-19/South Africa/R12525-20/2020|EPI ISL 504186|C.1|South Africa|2020-06-16	0.0003603849	Africa
Africa|hCoV-19/South Africa/KRISP-K002229/2020|EPI ISL 515625|B.1.1.206|South Africa|2020-07-21	Africa|hCoV-19/South Africa/R12525-20/2020|EPI ISL 504186|C.1|South Africa|2020-06-16	0.0005268017	Africa
Africa|hCoV-19/South Africa/KRISP-K002230/2020|EPI ISL 515626|C.1|South Africa|2020-07-21	Africa|hCoV-19/South Africa/R12525-20/2020|EPI ISL 504186|C.1|South Africa|2020-06-16	0.0001416765	Africa
Africa|hCoV-19/South Africa/KRISP-K002231/2020|EPI ISL 515627|B.1.1|South Africa|2020-07-18	Africa|hCoV-19/South Africa/R12525-20/2020|EPI ISL 504186|C.1|South Africa|2020-06-16	0.0003490605	Africa
Africa|hCoV-19/South Africa/KRISP-K002234/2020|EPI ISL 515628|C.1|South Africa|2020-07-21	Africa|hCoV-19/South Africa/R12525-20/2020|EPI ISL 504186|C.1|South Africa|2020-06-16	0.0001046907	Africa
Africa|hCoV-19/South Africa/KRISP-K002237/2020|EPI ISL 515629|C.1|South Africa|2020-07-20	Africa|hCoV-19/South Africa/R12525-20/2020|EPI ISL 504186|C.1|South Africa|2020-06-16	0.0001059090	Africa
Africa|hCoV-19/South Africa/KRISP-K002238/2020|EPI ISL 515630|B.1.1|South Africa|2020-07-20	Africa|hCoV-19/South Africa/R12525-20/2020|EPI ISL 504186|C.1|South Africa|2020-06-16	0.0003951304	Africa
Africa|hCoV-19/South Africa/KRISP-K002239/2020|EPI ISL 515631|B.1.1.206|South Africa|2020-07-20	Africa|hCoV-19/South Africa/R12525-20/2020|EPI ISL 504186|C.1|South Africa|2020-06-16	0.0004538085	Africa
Africa|hCoV-19/South Africa/KRISP-K002242/2020|EPI ISL 515633|B.1.5|South Africa|2020-07-21	Africa|hCoV-19/South Africa/R12525-20/2020|EPI ISL 504186|C.1|South Africa|2020-06-16	0.0005948059	Africa
Africa|hCoV-19/South Africa/KRISP-K002243/2020|EPI ISL 515634|B.1.1.34|South Africa|2020-07-21	Africa|hCoV-19/South Africa/R12525-20/2020|EPI ISL 504186|C.1|South Africa|2020-06-16	0.0005236455	Africa
Africa|hCoV-19/South Africa/KRISP-K002244/2020|EPI ISL 515635|B.1.106|South Africa|2020-07-20	Africa|hCoV-19/South Africa/R12525-20/2020|EPI ISL 504186|C.1|South Africa|2020-06-16	0.0005250455	Africa
Africa|hCoV-19/South Africa/KRISP-K002249/2020|EPI ISL 515636|B.1.1|South Africa|2020-07-21	Africa|hCoV-19/South Africa/R12525-20/2020|EPI ISL 504186|C.1|South Africa|2020-06-16	0.0004580174	Africa
Africa|hCoV-19/South Africa/KRISP-K002251/2020|EPI ISL 515638|B.1.1|South Africa|2020-07-21	Africa|hCoV-19/South Africa/R12525-20/2020|EPI ISL 504186|C.1|South Africa|2020-06-16	0.0003492237	Africa
Africa|hCoV-19/South Africa/KRISP-K002253/2020|EPI ISL 515639|B.1.1.117|South Africa|2020-07-21	Africa|hCoV-19/South Africa/R12525-20/2020|EPI ISL 504186|C.1|South Africa|2020-06-16	0.0004188900	Africa
Africa|hCoV-19/South Africa/KRISP-K002255/2020|EPI ISL 515640|B.1.1|South Africa|2020-07-21	Africa|hCoV-19/South Africa/R12525-20/2020|EPI ISL 504186|C.1|South Africa|2020-06-16	0.0003846377	Africa
Africa|hCoV-19/South Africa/KRISP-K002256/2020|EPI ISL 515641|B.1.1.56|South Africa|2020-07-21	Africa|hCoV-19/South Africa/R12525-20/2020|EPI ISL 504186|C.1|South Africa|2020-06-16	0.0005236928	Africa
Africa|hCoV-19/South Africa/KRISP-K002257/2020|EPI ISL 515642|B.1.1.206|South Africa|2020-07-19	Africa|hCoV-19/South Africa/R12525-20/2020|EPI ISL 504186|C.1|South Africa|2020-06-16	0.0005236690	Africa
Africa|hCoV-19/South Africa/KRISP-K002258/2020|EPI ISL 515643|B.1.1.206|South Africa|2020-07-18	Africa|hCoV-19/South Africa/R12525-20/2020|EPI ISL 504186|C.1|South Africa|2020-06-16	0.0003490447	Africa
Africa|hCoV-19/South Africa/KRISP-K002259/2020|EPI ISL 515644|C.1|South Africa|2020-07-18	Africa|hCoV-19/South Africa/R12525-20/2020|EPI ISL 504186|C.1|South Africa|2020-06-16	0.0001046907	Africa
Africa|hCoV-19/South Africa/KRISP-K002260/2020|EPI ISL 515645|B.1.5|South Africa|2020-07-16	Africa|hCoV-19/South Africa/R12525-20/2020|EPI ISL 504186|C.1|South Africa|2020-06-16	0.0005586605	Africa
Africa|hCoV-19/South Africa/KRISP-K002263/2020|EPI ISL 515646|B.1.1.206|South Africa|2020-07-19	Africa|hCoV-19/South Africa/R12525-20/2020|EPI ISL 504186|C.1|South Africa|2020-06-16	0.0005246581	Africa
Africa|hCoV-19/South Africa/KRISP-K002264/2020|EPI ISL 515647|B.1.1.206|South Africa|2020-07-19	Africa|hCoV-19/South Africa/R12525-20/2020|EPI ISL 504186|C.1|South Africa|2020-06-16	0.0004188902	Africa
Africa|hCoV-19/South Africa/KRISP-K002265/2020|EPI ISL 515648|B.1.1.62|South Africa|2020-07-20	Africa|hCoV-19/South Africa/R12525-20/2020|EPI ISL 504186|C.1|South Africa|2020-06-16	0.0004251218	Africa
Africa|hCoV-19/South Africa/KRISP-K002266/2020|EPI ISL 515649|H.1|South Africa|2020-07-20	Africa|hCoV-19/South Africa/R12525-20/2020|EPI ISL 504186|C.1|South Africa|2020-06-16	0.0004542197	Africa
Africa|hCoV-19/South Africa/KRISP-K002268/2020|EPI ISL 515650|C.1|South Africa|2020-07-20	Africa|hCoV-19/South Africa/R12525-20/2020|EPI ISL 504186|C.1|South Africa|2020-06-16	0.0001046907	Africa
Africa|hCoV-19/South Africa/KRISP-K002269/2020|EPI ISL 515651|B.1.1.1|South Africa|2020-07-21	Africa|hCoV-19/South Africa/R12525-20/2020|EPI ISL 504186|C.1|South Africa|2020-06-16	0.0001744918	Africa
Africa|hCoV-19/South Africa/KRISP-K002270/2020|EPI ISL 515652|B.1.1.206|South Africa|2020-07-20	Africa|hCoV-19/South Africa/R12525-20/2020|EPI ISL 504186|C.1|South Africa|2020-06-16	0.0004199998	Africa
Africa|hCoV-19/South Africa/KRISP-K002271/2020|EPI ISL 515653|B.1.1.206|South Africa|2020-07-19	Africa|hCoV-19/South Africa/R12525-20/2020|EPI ISL 504186|C.1|South Africa|2020-06-16	0.0003490447	Africa
Africa|hCoV-19/South Africa/KRISP-K002273/2020|EPI ISL 515654|C.1|South Africa|2020-07-21	Africa|hCoV-19/South Africa/R12525-20/2020|EPI ISL 504186|C.1|South Africa|2020-06-16	0.0001744917	Africa
Africa|hCoV-19/South Africa/KRISP-K002274/2020|EPI ISL 515655|B.1.1.206|South Africa|2020-07-21	Africa|hCoV-19/South Africa/R12525-20/2020|EPI ISL 504186|C.1|South Africa|2020-06-16	0.0004537976	Africa
Africa|hCoV-19/South Africa/KRISP-K002278/2020|EPI ISL 515658|B.1.1.206|South Africa|2020-07-21	Africa|hCoV-19/South Africa/R12525-20/2020|EPI ISL 504186|C.1|South Africa|2020-06-16	0.0005236819	Africa
Africa|hCoV-19/South Africa/KRISP-K002279/2020|EPI ISL 515659|B.1.1.206|South Africa|2020-07-21	Africa|hCoV-19/South Africa/R12525-20/2020|EPI ISL 504186|C.1|South Africa|2020-06-16	0.0005236819	Africa
Africa|hCoV-19/South Africa/KRISP-K002280/2020|EPI ISL 515660|C.1|South Africa|2020-07-21	Africa|hCoV-19/South Africa/R12525-20/2020|EPI ISL 504186|C.1|South Africa|2020-06-16	0.0001396002	Africa
Africa|hCoV-19/South Africa/KRISP-K002281/2020|EPI ISL 515661|B.1.1.1|South Africa|2020-07-21	Africa|hCoV-19/South Africa/R12525-20/2020|EPI ISL 504186|C.1|South Africa|2020-06-16	0.0001744997	Africa
Africa|hCoV-19/South Africa/KRISP-K002282/2020|EPI ISL 515662|C.2|South Africa|2020-07-21	Africa|hCoV-19/South Africa/R12525-20/2020|EPI ISL 504186|C.1|South Africa|2020-06-16	0.0003490518	Africa
Africa|hCoV-19/South Africa/KRISP-K002283/2020|EPI ISL 515663|B.1.1.206|South Africa|2020-07-12	Africa|hCoV-19/South Africa/R12525-20/2020|EPI ISL 504186|C.1|South Africa|2020-06-16	0.0003531321	Africa
Africa|hCoV-19/South Africa/KRISP-K002284/2020|EPI ISL 515664|B.1.1.206|South Africa|2020-07-21	Africa|hCoV-19/South Africa/R12525-20/2020|EPI ISL 504186|C.1|South Africa|2020-06-16	0.0006166071	Africa
Africa|hCoV-19/South Africa/KRISP-K002287/2020|EPI ISL 515665|B.1.1.206|South Africa|2020-07-19	Africa|hCoV-19/South Africa/R12525-20/2020|EPI ISL 504186|C.1|South Africa|2020-06-16	0.0004538183	Africa
Africa|hCoV-19/South Africa/KRISP-K002288/2020|EPI ISL 515666|B.1.1.206|South Africa|2020-07-21	Africa|hCoV-19/South Africa/R12525-20/2020|EPI ISL 504186|C.1|South Africa|2020-06-16	0.0004887032	Africa
Africa|hCoV-19/South Africa/KRISP-K002289/2020|EPI ISL 515667|B.1.1.34|South Africa|2020-07-20	Africa|hCoV-19/South Africa/R12525-20/2020|EPI ISL 504186|C.1|South Africa|2020-06-16	0.0004225817	Africa
Africa|hCoV-19/South Africa/KRISP-K002290/2020|EPI ISL 515668|B.1.1.206|South Africa|2020-07-23	Africa|hCoV-19/South Africa/R12525-20/2020|EPI ISL 504186|C.1|South Africa|2020-06-16	0.0004188903	Africa
Africa|hCoV-19/South Africa/KRISP-K002291/2020|EPI ISL 515669|C.1|South Africa|2020-07-22	Africa|hCoV-19/South Africa/R12525-20/2020|EPI ISL 504186|C.1|South Africa|2020-06-16	0.0003143624	Africa
Africa|hCoV-19/South Africa/KRISP-K002292/2020|EPI ISL 515670|B.1.1.206|South Africa|2020-07-22	Africa|hCoV-19/South Africa/R12525-20/2020|EPI ISL 504186|C.1|South Africa|2020-06-16	0.0003898853	Africa
Africa|hCoV-19/South Africa/KRISP-K002293/2020|EPI ISL 515671|C.1|South Africa|2020-07-23	Africa|hCoV-19/South Africa/R12525-20/2020|EPI ISL 504186|C.1|South Africa|2020-06-16	0.0002792042	Africa
Africa|hCoV-19/South Africa/KRISP-K002295/2020|EPI ISL 515672|B.1.1.206|South Africa|2020-07-23	Africa|hCoV-19/South Africa/R12525-20/2020|EPI ISL 504186|C.1|South Africa|2020-06-16	0.0004188814	Africa
Africa|hCoV-19/South Africa/KRISP-K002296/2020|EPI ISL 515673|B.1.1.206|South Africa|2020-07-21	Africa|hCoV-19/South Africa/R12525-20/2020|EPI ISL 504186|C.1|South Africa|2020-06-16	0.0003289777	Africa
Africa|hCoV-19/South Africa/KRISP-K002297/2020|EPI ISL 515674|C.6|South Africa|2020-07-20	Africa|hCoV-19/South Africa/R12525-20/2020|EPI ISL 504186|C.1|South Africa|2020-06-16	0.0003492517	Africa
Africa|hCoV-19/South Africa/KRISP-K002298/2020|EPI ISL 515675|B.1.1.206|South Africa|2020-07-23	Africa|hCoV-19/South Africa/R12525-20/2020|EPI ISL 504186|C.1|South Africa|2020-06-16	0.0003495326	Africa
Africa|hCoV-19/South Africa/KRISP-K002299/2020|EPI ISL 515676|H.1|South Africa|2020-07-22	Africa|hCoV-19/South Africa/R12525-20/2020|EPI ISL 504186|C.1|South Africa|2020-06-16	0.0004189192	Africa
Africa|hCoV-19/South Africa/KRISP-K002300/2020|EPI ISL 515677|C.1|South Africa|2020-07-21	Africa|hCoV-19/South Africa/R12525-20/2020|EPI ISL 504186|C.1|South Africa|2020-06-16	0.0003170720	Africa
Africa|hCoV-19/South Africa/KRISP-K002301/2020|EPI ISL 515678|B.1.1.206|South Africa|2020-07-22	Africa|hCoV-19/South Africa/R12525-20/2020|EPI ISL 504186|C.1|South Africa|2020-06-16	0.0004537975	Africa
Africa|hCoV-19/South Africa/KRISP-K002303/2020|EPI ISL 515680|C.1|South Africa|2020-07-23	Africa|hCoV-19/South Africa/R12525-20/2020|EPI ISL 504186|C.1|South Africa|2020-06-16	0.0002094090	Africa
Africa|hCoV-19/South Africa/KRISP-K002304/2020|EPI ISL 515681|C.1|South Africa|2020-07-23	Africa|hCoV-19/South Africa/R12525-20/2020|EPI ISL 504186|C.1|South Africa|2020-06-16	0.0002093944	Africa
Africa|hCoV-19/South Africa/KRISP-K002306/2020|EPI ISL 515682|B.1.1.206|South Africa|2020-07-21	Africa|hCoV-19/South Africa/R12525-20/2020|EPI ISL 504186|C.1|South Africa|2020-06-16	0.0006284446	Africa
Africa|hCoV-19/South Africa/KRISP-K002307/2020|EPI ISL 515683|B.1.1.206|South Africa|2020-07-23	Africa|hCoV-19/South Africa/R12525-20/2020|EPI ISL 504186|C.1|South Africa|2020-06-16	0.0004887153	Africa
Africa|hCoV-19/South Africa/KRISP-K002308/2020|EPI ISL 515684|B.1.1.206|South Africa|2020-07-22	Africa|hCoV-19/South Africa/R12525-20/2020|EPI ISL 504186|C.1|South Africa|2020-06-16	0.0004189003	Africa
Africa|hCoV-19/South Africa/KRISP-K002309/2020|EPI ISL 515685|B.1.1|South Africa|2020-07-23	Africa|hCoV-19/South Africa/R12525-20/2020|EPI ISL 504186|C.1|South Africa|2020-06-16	0.0003846593	Africa
Africa|hCoV-19/South Africa/KRISP-K002310/2020|EPI ISL 515686|B.1.1.206|South Africa|2020-07-23	Africa|hCoV-19/South Africa/R12525-20/2020|EPI ISL 504186|C.1|South Africa|2020-06-16	0.0005599486	Africa
Africa|hCoV-19/South Africa/KRISP-K002311/2020|EPI ISL 515687|C.9|South Africa|2020-07-22	Africa|hCoV-19/South Africa/R12525-20/2020|EPI ISL 504186|C.1|South Africa|2020-06-16	0.0003490830	Africa
Africa|hCoV-19/South Africa/KRISP-K002312/2020|EPI ISL 515688|B.1.1.206|South Africa|2020-07-22	Africa|hCoV-19/South Africa/R12525-20/2020|EPI ISL 504186|C.1|South Africa|2020-06-16	0.0004538088	Africa
Africa|hCoV-19/South Africa/KRISP-K002313/2020|EPI ISL 515689|B.1.140|South Africa|2020-07-22	Africa|hCoV-19/South Africa/R12525-20/2020|EPI ISL 504186|C.1|South Africa|2020-06-16	0.0006983982	Africa
Africa|hCoV-19/South Africa/KRISP-K002314/2020|EPI ISL 515690|B.1.5|South Africa|2020-07-22	Africa|hCoV-19/South Africa/R12525-20/2020|EPI ISL 504186|C.1|South Africa|2020-06-16	0.0005622326	Africa
Africa|hCoV-19/South Africa/KRISP-K002315/2020|EPI ISL 515691|B.1.5|South Africa|2020-07-22	Africa|hCoV-19/South Africa/R12525-20/2020|EPI ISL 504186|C.1|South Africa|2020-06-16	0.0006285478	Africa
Africa|hCoV-19/South Africa/KRISP-K002316/2020|EPI ISL 515692|B.1.1.206|South Africa|2020-07-22	Africa|hCoV-19/South Africa/R12525-20/2020|EPI ISL 504186|C.1|South Africa|2020-06-16	0.0004544889	Africa
Africa|hCoV-19/South Africa/KRISP-K002318/2020|EPI ISL 515694|B.1.1.206|South Africa|2020-07-22	Africa|hCoV-19/South Africa/R12525-20/2020|EPI ISL 504186|C.1|South Africa|2020-06-16	0.0005236688	Africa
Africa|hCoV-19/South Africa/KRISP-K002319/2020|EPI ISL 515695|H.1|South Africa|2020-07-22	Africa|hCoV-19/South Africa/R12525-20/2020|EPI ISL 504186|C.1|South Africa|2020-06-16	0.0003918054	Africa
Africa|hCoV-19/South Africa/KRISP-K002320/2020|EPI ISL 515696|B.1.5|South Africa|2020-07-22	Africa|hCoV-19/South Africa/R12525-20/2020|EPI ISL 504186|C.1|South Africa|2020-06-16	0.0005586600	Africa
Africa|hCoV-19/South Africa/KRISP-K002321/2020|EPI ISL 515697|B.1.1.273|South Africa|2020-07-22	Africa|hCoV-19/South Africa/R12525-20/2020|EPI ISL 504186|C.1|South Africa|2020-06-16	0.0005585941	Africa
Africa|hCoV-19/South Africa/KRISP-K002322/2020|EPI ISL 515698|B.1.5|South Africa|2020-07-22	Africa|hCoV-19/South Africa/R12525-20/2020|EPI ISL 504186|C.1|South Africa|2020-06-16	0.0003839933	Africa
Africa|hCoV-19/South Africa/KRISP-K002323/2020|EPI ISL 515699|B.1.1.206|South Africa|2020-07-23	Africa|hCoV-19/South Africa/R12525-20/2020|EPI ISL 504186|C.1|South Africa|2020-06-16	0.0004188916	Africa
Africa|hCoV-19/South Africa/KRISP-K002325/2020|EPI ISL 515701|B.1.1.206|South Africa|2020-07-22	Africa|hCoV-19/South Africa/R12525-20/2020|EPI ISL 504186|C.1|South Africa|2020-06-16	0.0006285716	Africa
Africa|hCoV-19/South Africa/KRISP-K002326/2020|EPI ISL 515702|B.1.1.206|South Africa|2020-07-22	Africa|hCoV-19/South Africa/R12525-20/2020|EPI ISL 504186|C.1|South Africa|2020-06-16	0.0006635198	Africa
Africa|hCoV-19/South Africa/KRISP-K002327/2020|EPI ISL 515703|B.1.1.206|South Africa|2020-07-14	Africa|hCoV-19/South Africa/R12525-20/2020|EPI ISL 504186|C.1|South Africa|2020-06-16	0.0004538182	Africa
Africa|hCoV-19/South Africa/KRISP-K002329/2020|EPI ISL 515705|B.1.1.10|South Africa|2020-07-22	Africa|hCoV-19/South Africa/R12525-20/2020|EPI ISL 504186|C.1|South Africa|2020-06-16	0.0003490604	Africa
Africa|hCoV-19/South Africa/KRISP-K002331/2020|EPI ISL 515706|H.1|South Africa|2020-07-22	Africa|hCoV-19/South Africa/R12525-20/2020|EPI ISL 504186|C.1|South Africa|2020-06-16	0.0003839839	Africa
Africa|hCoV-19/South Africa/KRISP-K002332/2020|EPI ISL 515707|B.1.1.206|South Africa|2020-07-23	Africa|hCoV-19/South Africa/R12525-20/2020|EPI ISL 504186|C.1|South Africa|2020-06-16	0.0004538070	Africa
Africa|hCoV-19/South Africa/KRISP-K002333/2020|EPI ISL 515708|B.1.1.206|South Africa|2020-07-22	Africa|hCoV-19/South Africa/R12525-20/2020|EPI ISL 504186|C.1|South Africa|2020-06-16	0.0005936240	Africa
Africa|hCoV-19/South Africa/KRISP-K002335/2020|EPI ISL 515709|B.1.1|South Africa|2020-07-23	Africa|hCoV-19/South Africa/R12525-20/2020|EPI ISL 504186|C.1|South Africa|2020-06-16	0.0003141478	Africa
Africa|hCoV-19/South Africa/KRISP-K002336/2020|EPI ISL 515710|C.1|South Africa|2020-07-23	Africa|hCoV-19/South Africa/R12525-20/2020|EPI ISL 504186|C.1|South Africa|2020-06-16	0.0002094091	Africa
Africa|hCoV-19/South Africa/KRISP-K002337/2020|EPI ISL 515711|B.1.1.99|South Africa|2020-07-22	Africa|hCoV-19/South Africa/R12525-20/2020|EPI ISL 504186|C.1|South Africa|2020-06-16	0.0003490532	Africa
Africa|hCoV-19/South Africa/KRISP-K002341/2020|EPI ISL 515714|B.1|South Africa|2020-07-22	Africa|hCoV-19/South Africa/R12525-20/2020|EPI ISL 504186|C.1|South Africa|2020-06-16	0.0004538293	Africa
Africa|hCoV-19/South Africa/KRISP-K002343/2020|EPI ISL 515716|B.1.1.206|South Africa|2020-07-23	Africa|hCoV-19/South Africa/R12525-20/2020|EPI ISL 504186|C.1|South Africa|2020-06-16	0.0004887376	Africa
Africa|hCoV-19/South Africa/KRISP-K002345/2020|EPI ISL 515717|B.1.1.206|South Africa|2020-07-21	Africa|hCoV-19/South Africa/R12525-20/2020|EPI ISL 504186|C.1|South Africa|2020-06-16	0.0006791627	Africa
Africa|hCoV-19/South Africa/KRISP-K002346/2020|EPI ISL 515718|B.1.1.273|South Africa|2020-07-23	Africa|hCoV-19/South Africa/R12525-20/2020|EPI ISL 504186|C.1|South Africa|2020-06-16	0.0005259792	Africa
Africa|hCoV-19/South Africa/KRISP-K002347/2020|EPI ISL 515719|B.1.1.206|South Africa|2020-07-23	Africa|hCoV-19/South Africa/R12525-20/2020|EPI ISL 504186|C.1|South Africa|2020-06-16	0.0004887490	Africa
Africa|hCoV-19/South Africa/KRISP-K002348/2020|EPI ISL 515720|B.1.1|South Africa|2020-07-22	Africa|hCoV-19/South Africa/R12525-20/2020|EPI ISL 504186|C.1|South Africa|2020-06-16	0.0004887376	Africa
Africa|hCoV-19/South Africa/KRISP-K002349/2020|EPI ISL 515721|B.1.1.206|South Africa|2020-07-10	Africa|hCoV-19/South Africa/R12525-20/2020|EPI ISL 504186|C.1|South Africa|2020-06-16	0.0004887716	Africa
Africa|hCoV-19/South Africa/KRISP-K002350/2020|EPI ISL 515722|B.1.1.34|South Africa|2020-07-21	Africa|hCoV-19/South Africa/R12525-20/2020|EPI ISL 504186|C.1|South Africa|2020-06-16	0.0005586312	Africa
Africa|hCoV-19/South Africa/KRISP-K002352/2020|EPI ISL 515724|C.9|South Africa|2020-07-21	Africa|hCoV-19/South Africa/R12525-20/2020|EPI ISL 504186|C.1|South Africa|2020-06-16	0.0003839915	Africa
Africa|hCoV-19/South Africa/KRISP-K002353/2020|EPI ISL 515725|C.1|South Africa|2020-07-22	Africa|hCoV-19/South Africa/R12525-20/2020|EPI ISL 504186|C.1|South Africa|2020-06-16	0.0001396846	Africa
Africa|hCoV-19/South Africa/KRISP-K002354/2020|EPI ISL 515726|B.1.1.206|South Africa|2020-07-21	Africa|hCoV-19/South Africa/R12525-20/2020|EPI ISL 504186|C.1|South Africa|2020-06-16	0.0003925847	Africa
Africa|hCoV-19/South Africa/KRISP-K002357/2020|EPI ISL 515728|B.1.1.273|South Africa|2020-07-21	Africa|hCoV-19/South Africa/R12525-20/2020|EPI ISL 504186|C.1|South Africa|2020-06-16	0.0005585692	Africa
Africa|hCoV-19/South Africa/KRISP-K002358/2020|EPI ISL 515729|B.1.1.206|South Africa|2020-07-21	Africa|hCoV-19/South Africa/R12525-20/2020|EPI ISL 504186|C.1|South Africa|2020-06-16	0.0004887034	Africa
Africa|hCoV-19/South Africa/KRISP-K002359/2020|EPI ISL 515730|B.1.1.206|South Africa|2020-07-22	Africa|hCoV-19/South Africa/R12525-20/2020|EPI ISL 504186|C.1|South Africa|2020-06-16	0.0005236819	Africa
Africa|hCoV-19/South Africa/KRISP-K002363/2020|EPI ISL 515731|B.1.1|South Africa|2020-07-21	Africa|hCoV-19/South Africa/R12525-20/2020|EPI ISL 504186|C.1|South Africa|2020-06-16	0.0002094092	Africa
Africa|hCoV-19/South Africa/KRISP-K002364/2020|EPI ISL 515732|B.1.1.206|South Africa|2020-07-14	Africa|hCoV-19/South Africa/R12525-20/2020|EPI ISL 504186|C.1|South Africa|2020-06-16	0.0004887153	Africa
Africa|hCoV-19/South Africa/KRISP-K002365/2020|EPI ISL 515733|B.1.1.273|South Africa|2020-07-22	Africa|hCoV-19/South Africa/R12525-20/2020|EPI ISL 504186|C.1|South Africa|2020-06-16	0.0005585941	Africa
Africa|hCoV-19/South Africa/KRISP-K002366/2020|EPI ISL 515734|B.1.1.206|South Africa|2020-07-21	Africa|hCoV-19/South Africa/R12525-20/2020|EPI ISL 504186|C.1|South Africa|2020-06-16	0.0004188900	Africa
Africa|hCoV-19/South Africa/KRISP-K002367/2020|EPI ISL 515735|C.1|South Africa|2020-07-22	Africa|hCoV-19/South Africa/R12525-20/2020|EPI ISL 504186|C.1|South Africa|2020-06-16	0.0002116192	Africa
Africa|hCoV-19/South Africa/KRISP-K002368/2020|EPI ISL 515736|B.1.1.206|South Africa|2020-07-22	Africa|hCoV-19/South Africa/R12525-20/2020|EPI ISL 504186|C.1|South Africa|2020-06-16	0.0003839664	Africa
Africa|hCoV-19/South Africa/KRISP-K002369/2020|EPI ISL 515737|C.1|South Africa|2020-07-22	Africa|hCoV-19/South Africa/R12525-20/2020|EPI ISL 504186|C.1|South Africa|2020-06-16	0.0001396031	Africa
Africa|hCoV-19/South Africa/KRISP-K002370/2020|EPI ISL 515738|B.1.1.62|South Africa|2020-07-22	Africa|hCoV-19/South Africa/R12525-20/2020|EPI ISL 504186|C.1|South Africa|2020-06-16	0.0004921555	Africa
Africa|hCoV-19/South Africa/KRISP-K002371/2020|EPI ISL 515739|C.1|South Africa|2020-07-22	Africa|hCoV-19/South Africa/R12525-20/2020|EPI ISL 504186|C.1|South Africa|2020-06-16	0.0001745038	Africa
Africa|hCoV-19/South Africa/KRISP-K002372/2020|EPI ISL 515740|H.1|South Africa|2020-07-20	Africa|hCoV-19/South Africa/R12525-20/2020|EPI ISL 504186|C.1|South Africa|2020-06-16	0.0004189105	Africa
Africa|hCoV-19/South Africa/KRISP-K002375/2020|EPI ISL 515741|B.1.1|South Africa|2020-07-21	Africa|hCoV-19/South Africa/R12525-20/2020|EPI ISL 504186|C.1|South Africa|2020-06-16	0.0002797413	Africa
Africa|hCoV-19/South Africa/KRISP-K002376/2020|EPI ISL 515742|B.1.1|South Africa|2020-07-22	Africa|hCoV-19/South Africa/R12525-20/2020|EPI ISL 504186|C.1|South Africa|2020-06-16	0.0003171406	Africa
Africa|hCoV-19/South Africa/KRISP-K002377/2020|EPI ISL 515743|B.1.1.206|South Africa|2020-07-22	Africa|hCoV-19/South Africa/R12525-20/2020|EPI ISL 504186|C.1|South Africa|2020-06-16	0.0005935436	Africa
Africa|hCoV-19/South Africa/KRISP-K002378/2020|EPI ISL 515744|B.1|South Africa|2020-07-20	Africa|hCoV-19/South Africa/R12525-20/2020|EPI ISL 504186|C.1|South Africa|2020-06-16	0.0005936016	Africa
Africa|hCoV-19/South Africa/KRISP-K002379/2020|EPI ISL 515745|C.1|South Africa|2020-07-22	Africa|hCoV-19/South Africa/R12525-20/2020|EPI ISL 504186|C.1|South Africa|2020-06-16	0.0000701103	Africa
Africa|hCoV-19/South Africa/KRISP-K002380/2020|EPI ISL 515746|B.1.1|South Africa|2020-07-22	Africa|hCoV-19/South Africa/R12525-20/2020|EPI ISL 504186|C.1|South Africa|2020-06-16	0.0003167980	Africa
Africa|hCoV-19/South Africa/KRISP-K002381/2020|EPI ISL 515747|B.1.1|South Africa|2020-07-17	Africa|hCoV-19/South Africa/R12525-20/2020|EPI ISL 504186|C.1|South Africa|2020-06-16	0.0004548388	Africa
Africa|hCoV-19/South Africa/KRISP-K002382/2020|EPI ISL 515748|B.1.1.206|South Africa|2020-07-22	Africa|hCoV-19/South Africa/R12525-20/2020|EPI ISL 504186|C.1|South Africa|2020-06-16	0.0004887374	Africa
Africa|hCoV-19/South Africa/KRISP-K002383/2020|EPI ISL 515749|B.1.1.206|South Africa|2020-07-20	Africa|hCoV-19/South Africa/R12525-20/2020|EPI ISL 504186|C.1|South Africa|2020-06-16	0.0004538182	Africa
Africa|hCoV-19/South Africa/KRISP-K002384/2020|EPI ISL 515750|B.1.1.273|South Africa|2020-07-22	Africa|hCoV-19/South Africa/R12525-20/2020|EPI ISL 504186|C.1|South Africa|2020-06-16	0.0004224090	Africa
Africa|hCoV-19/South Africa/KRISP-K002385/2020|EPI ISL 515751|B.1.1.206|South Africa|2020-07-22	Africa|hCoV-19/South Africa/R12525-20/2020|EPI ISL 504186|C.1|South Africa|2020-06-16	0.0003839571	Africa
Africa|hCoV-19/South Africa/KRISP-K002386/2020|EPI ISL 515752|B.1.1.206|South Africa|2020-07-21	Africa|hCoV-19/South Africa/R12525-20/2020|EPI ISL 504186|C.1|South Africa|2020-06-16	0.0004887034	Africa
Africa|hCoV-19/South Africa/KRISP-K002387/2020|EPI ISL 515753|B.1.1.64|South Africa|2020-07-22	Africa|hCoV-19/South Africa/R12525-20/2020|EPI ISL 504186|C.1|South Africa|2020-06-16	0.0003839571	Africa
Africa|hCoV-19/South Africa/KRISP-K002388/2020|EPI ISL 515754|B.1.1.206|South Africa|2020-07-22	Africa|hCoV-19/South Africa/R12525-20/2020|EPI ISL 504186|C.1|South Africa|2020-06-16	0.0004887254	Africa
Africa|hCoV-19/South Africa/KRISP-K002390/2020|EPI ISL 515755|B.1|South Africa|2020-07-25	Africa|hCoV-19/South Africa/R12525-20/2020|EPI ISL 504186|C.1|South Africa|2020-06-16	0.0004237762	Africa
Africa|hCoV-19/South Africa/KRISP-K002391/2020|EPI ISL 515756|B.1.1.57|South Africa|2020-07-21	Africa|hCoV-19/South Africa/R12525-20/2020|EPI ISL 504186|C.1|South Africa|2020-06-16	0.0004577112	Africa
Africa|hCoV-19/South Africa/KRISP-K002392/2020|EPI ISL 515757|B.1.1|South Africa|2020-07-27	Africa|hCoV-19/South Africa/R12525-20/2020|EPI ISL 504186|C.1|South Africa|2020-06-16	0.0004538184	Africa
Africa|hCoV-19/South Africa/KRISP-K002393/2020|EPI ISL 515758|B.1.1|South Africa|2020-07-28	Africa|hCoV-19/South Africa/R12525-20/2020|EPI ISL 504186|C.1|South Africa|2020-06-16	0.0002792240	Africa
Africa|hCoV-19/South Africa/KRISP-K002394/2020|EPI ISL 515759|C.1|South Africa|2020-07-28	Africa|hCoV-19/South Africa/R12525-20/2020|EPI ISL 504186|C.1|South Africa|2020-06-16	0.0002802624	Africa
Africa|hCoV-19/South Africa/KRISP-K002395/2020|EPI ISL 515760|B.1.1.273|South Africa|2020-07-28	Africa|hCoV-19/South Africa/R12525-20/2020|EPI ISL 504186|C.1|South Africa|2020-06-16	0.0006633723	Africa
Africa|hCoV-19/South Africa/KRISP-K002396/2020|EPI ISL 515761|H.1|South Africa|2020-07-30	Africa|hCoV-19/South Africa/R12525-20/2020|EPI ISL 504186|C.1|South Africa|2020-06-16	0.0002910853	Africa
Africa|hCoV-19/South Africa/KRISP-K002398/2020|EPI ISL 515762|B.1.1.117|South Africa|2020-07-27	Africa|hCoV-19/South Africa/R12525-20/2020|EPI ISL 504186|C.1|South Africa|2020-06-16	0.0004188898	Africa
Africa|hCoV-19/South Africa/KRISP-K002399/2020|EPI ISL 515763|B.1.1.62|South Africa|2020-07-30	Africa|hCoV-19/South Africa/R12525-20/2020|EPI ISL 504186|C.1|South Africa|2020-06-16	0.0004538385	Africa
Africa|hCoV-19/South Africa/KRISP-K002400/2020|EPI ISL 515764|B.1.1.206|South Africa|2020-07-30	Africa|hCoV-19/South Africa/R12525-20/2020|EPI ISL 504186|C.1|South Africa|2020-06-16	0.0004887034	Africa
Africa|hCoV-19/South Africa/KRISP-K002403/2020|EPI ISL 515767|B.1.1.117|South Africa|2020-07-24	Africa|hCoV-19/South Africa/R12525-20/2020|EPI ISL 504186|C.1|South Africa|2020-06-16	0.0004188899	Africa
Africa|hCoV-19/South Africa/KRISP-K002404/2020|EPI ISL 515768|C.1|South Africa|2020-07-27	Africa|hCoV-19/South Africa/R12525-20/2020|EPI ISL 504186|C.1|South Africa|2020-06-16	0.0002815343	Africa
Africa|hCoV-19/South Africa/KRISP-K002405/2020|EPI ISL 515769|B.1.1.273|South Africa|2020-07-27	Africa|hCoV-19/South Africa/R12525-20/2020|EPI ISL 504186|C.1|South Africa|2020-06-16	0.0003839837	Africa
Africa|hCoV-19/South Africa/KRISP-K002406/2020|EPI ISL 515770|B.1.1.57|South Africa|2020-07-29	Africa|hCoV-19/South Africa/R12525-20/2020|EPI ISL 504186|C.1|South Africa|2020-06-16	0.0004224986	Africa
Africa|hCoV-19/South Africa/KRISP-K002407/2020|EPI ISL 515771|B.1.1.273|South Africa|2020-07-30	Africa|hCoV-19/South Africa/R12525-20/2020|EPI ISL 504186|C.1|South Africa|2020-06-16	0.0005237060	Africa
Africa|hCoV-19/South Africa/KRISP-K002408/2020|EPI ISL 515772|B.1.5|South Africa|2020-07-28	Africa|hCoV-19/South Africa/R12525-20/2020|EPI ISL 504186|C.1|South Africa|2020-06-16	0.0004258017	Africa
Africa|hCoV-19/South Africa/KRISP-K002411/2020|EPI ISL 515773|C.9|South Africa|2020-07-29	Africa|hCoV-19/South Africa/R12525-20/2020|EPI ISL 504186|C.1|South Africa|2020-06-16	0.0003490516	Africa
Africa|hCoV-19/South Africa/KRISP-K002412/2020|EPI ISL 515774|B.1.1|South Africa|2020-07-28	Africa|hCoV-19/South Africa/R12525-20/2020|EPI ISL 504186|C.1|South Africa|2020-06-16	0.0003847319	Africa
Africa|hCoV-19/South Africa/KRISP-K002413/2020|EPI ISL 515775|B.1.1.206|South Africa|2020-07-24	Africa|hCoV-19/South Africa/R12525-20/2020|EPI ISL 504186|C.1|South Africa|2020-06-16	0.0005935435	Africa
Africa|hCoV-19/South Africa/KRISP-K002414/2020|EPI ISL 515776|B.1.1.206|South Africa|2020-07-24	Africa|hCoV-19/South Africa/R12525-20/2020|EPI ISL 504186|C.1|South Africa|2020-06-16	0.0003839571	Africa
Africa|hCoV-19/South Africa/KRISP-K002415/2020|EPI ISL 515777|B.1.1.206|South Africa|2020-07-29	Africa|hCoV-19/South Africa/R12525-20/2020|EPI ISL 504186|C.1|South Africa|2020-06-16	0.0004887374	Africa
Africa|hCoV-19/South Africa/KRISP-K002416/2020|EPI ISL 515778|B.1.1.206|South Africa|2020-07-30	Africa|hCoV-19/South Africa/R12525-20/2020|EPI ISL 504186|C.1|South Africa|2020-06-16	0.0005586058	Africa
Africa|hCoV-19/South Africa/KRISP-K002417/2020|EPI ISL 515779|B.1.1.206|South Africa|2020-07-30	Africa|hCoV-19/South Africa/R12525-20/2020|EPI ISL 504186|C.1|South Africa|2020-06-16	0.0003244565	Africa
Africa|hCoV-19/South Africa/KRISP-K002418/2020|EPI ISL 515780|B.1.1.206|South Africa|2020-07-30	Africa|hCoV-19/South Africa/R12525-20/2020|EPI ISL 504186|C.1|South Africa|2020-06-16	0.0003839573	Africa
Africa|hCoV-19/South Africa/KRISP-K002419/2020|EPI ISL 515781|B.1.1.206|South Africa|2020-07-30	Africa|hCoV-19/South Africa/R12525-20/2020|EPI ISL 504186|C.1|South Africa|2020-06-16	0.0003839571	Africa
Africa|hCoV-19/South Africa/KRISP-K002420/2020|EPI ISL 515782|B.1.1.206|South Africa|2020-07-30	Africa|hCoV-19/South Africa/R12525-20/2020|EPI ISL 504186|C.1|South Africa|2020-06-16	0.0004188900	Africa
Africa|hCoV-19/South Africa/KRISP-K002421/2020|EPI ISL 515783|B.1.1.206|South Africa|2020-07-30	Africa|hCoV-19/South Africa/R12525-20/2020|EPI ISL 504186|C.1|South Africa|2020-06-16	0.0003512756	Africa
Africa|hCoV-19/South Africa/KRISP-K002423/2020|EPI ISL 515784|B.1.1.117|South Africa|2020-07-30	Africa|hCoV-19/South Africa/R12525-20/2020|EPI ISL 504186|C.1|South Africa|2020-06-16	0.0004194461	Africa
Africa|hCoV-19/South Africa/KRISP-K002424/2020|EPI ISL 515785|B.1.1.57|South Africa|2020-07-30	Africa|hCoV-19/South Africa/R12525-20/2020|EPI ISL 504186|C.1|South Africa|2020-06-16	0.0004262241	Africa
Africa|hCoV-19/South Africa/KRISP-K002425/2020|EPI ISL 515786|B.1.1.57|South Africa|2020-07-29	Africa|hCoV-19/South Africa/R12525-20/2020|EPI ISL 504186|C.1|South Africa|2020-06-16	0.0005634188	Africa
Africa|hCoV-19/South Africa/KRISP-K002426/2020|EPI ISL 515787|C.1|South Africa|2020-07-29	Africa|hCoV-19/South Africa/R12525-20/2020|EPI ISL 504186|C.1|South Africa|2020-06-16	0.0001747539	Africa
Africa|hCoV-19/South Africa/KRISP-K002427/2020|EPI ISL 515788|B.1.1|South Africa|2020-07-30	Africa|hCoV-19/South Africa/R12525-20/2020|EPI ISL 504186|C.1|South Africa|2020-06-16	0.0004583933	Africa
Africa|hCoV-19/South Africa/KRISP-K002428/2020|EPI ISL 515789|B.1.1.273|South Africa|2020-07-30	Africa|hCoV-19/South Africa/R12525-20/2020|EPI ISL 504186|C.1|South Africa|2020-06-16	0.0005236469	Africa
Africa|hCoV-19/South Africa/KRISP-K002429/2020|EPI ISL 515790|B.1.1.206|South Africa|2020-07-30	Africa|hCoV-19/South Africa/R12525-20/2020|EPI ISL 504186|C.1|South Africa|2020-06-16	0.0004887273	Africa
Africa|hCoV-19/South Africa/KRISP-K002430/2020|EPI ISL 515791|B.1.1.206|South Africa|2020-07-30	Africa|hCoV-19/South Africa/R12525-20/2020|EPI ISL 504186|C.1|South Africa|2020-06-16	0.0005236710	Africa
Africa|hCoV-19/South Africa/KRISP-K002431/2020|EPI ISL 515792|C.1|South Africa|2020-07-29	Africa|hCoV-19/South Africa/R12525-20/2020|EPI ISL 504186|C.1|South Africa|2020-06-16	0.0003154352	Africa
Africa|hCoV-19/South Africa/KRISP-K002433/2020|EPI ISL 515793|B.1.1.206|South Africa|2020-07-30	Africa|hCoV-19/South Africa/R12525-20/2020|EPI ISL 504186|C.1|South Africa|2020-06-16	0.0003520910	Africa
Africa|hCoV-19/South Africa/KRISP-K002437/2020|EPI ISL 515794|B.1.1.62|South Africa|2020-07-30	Africa|hCoV-19/South Africa/R12525-20/2020|EPI ISL 504186|C.1|South Africa|2020-06-16	0.0003840006	Africa
Africa|hCoV-19/South Africa/KRISP-K002439/2020|EPI ISL 515795|B.1.1.206|South Africa|2020-07-30	Africa|hCoV-19/South Africa/R12525-20/2020|EPI ISL 504186|C.1|South Africa|2020-06-16	0.0004240101	Africa
Africa|hCoV-19/South Africa/KRISP-K002440/2020|EPI ISL 515796|B.1.1.40|South Africa|2020-07-29	Africa|hCoV-19/South Africa/R12525-20/2020|EPI ISL 504186|C.1|South Africa|2020-06-16	0.0005268557	Africa
Africa|hCoV-19/South Africa/KRISP-K002441/2020|EPI ISL 515797|C.1|South Africa|2020-07-30	Africa|hCoV-19/South Africa/R12525-20/2020|EPI ISL 504186|C.1|South Africa|2020-06-16	0.0001396029	Africa
Africa|hCoV-19/South Africa/KRISP-K002442/2020|EPI ISL 515798|B.1.1.99|South Africa|2020-07-30	Africa|hCoV-19/South Africa/R12525-20/2020|EPI ISL 504186|C.1|South Africa|2020-06-16	0.0003893743	Africa
Africa|hCoV-19/South Africa/KRISP-K002443/2020|EPI ISL 515799|C.1|South Africa|2020-07-29	Africa|hCoV-19/South Africa/R12525-20/2020|EPI ISL 504186|C.1|South Africa|2020-06-16	0.0002100183	Africa
Africa|hCoV-19/South Africa/KRISP-K002444/2020|EPI ISL 518034|B.1.1.57|South Africa|2020-07-07	Africa|hCoV-19/South Africa/R12525-20/2020|EPI ISL 504186|C.1|South Africa|2020-06-16	0.0003839743	Africa
Africa|hCoV-19/South Africa/KRISP-K002445/2020|EPI ISL 518035|H.1|South Africa|2020-07-07	Africa|hCoV-19/South Africa/R12525-20/2020|EPI ISL 504186|C.1|South Africa|2020-06-16	0.0004887936	Africa
Africa|hCoV-19/South Africa/KRISP-K002448/2020|EPI ISL 518037|B.1.1|South Africa|2020-07-17	Africa|hCoV-19/South Africa/R12525-20/2020|EPI ISL 504186|C.1|South Africa|2020-06-16	0.0003141336	Africa
Africa|hCoV-19/South Africa/KRISP-K002449/2020|EPI ISL 518038|B.1.1.57|South Africa|2020-07-17	Africa|hCoV-19/South Africa/R12525-20/2020|EPI ISL 504186|C.1|South Africa|2020-06-16	0.0003520833	Africa
Africa|hCoV-19/South Africa/KRISP-K002451/2020|EPI ISL 518039|B.1.1|South Africa|2020-07-18	Africa|hCoV-19/South Africa/R12525-20/2020|EPI ISL 504186|C.1|South Africa|2020-06-16	0.0003141337	Africa
Africa|hCoV-19/South Africa/KRISP-K002454/2020|EPI ISL 518040|H.1|South Africa|2020-07-13	Africa|hCoV-19/South Africa/R12525-20/2020|EPI ISL 504186|C.1|South Africa|2020-06-16	0.0004189105	Africa
Africa|hCoV-19/South Africa/KRISP-K002455/2020|EPI ISL 518041|B.1.1.273|South Africa|2020-07-13	Africa|hCoV-19/South Africa/R12525-20/2020|EPI ISL 504186|C.1|South Africa|2020-06-16	0.0004537976	Africa
Africa|hCoV-19/South Africa/KRISP-K002456/2020|EPI ISL 518042|B.1.1.273|South Africa|2020-07-09	Africa|hCoV-19/South Africa/R12525-20/2020|EPI ISL 504186|C.1|South Africa|2020-06-16	0.0004893081	Africa
Africa|hCoV-19/South Africa/KRISP-K002457/2020|EPI ISL 518043|B.1.1.273|South Africa|2020-07-07	Africa|hCoV-19/South Africa/R12525-20/2020|EPI ISL 504186|C.1|South Africa|2020-06-16	0.0004887274	Africa
Africa|hCoV-19/South Africa/KRISP-K002460/2020|EPI ISL 518044|H.1|South Africa|2020-07-06	Africa|hCoV-19/South Africa/R12525-20/2020|EPI ISL 504186|C.1|South Africa|2020-06-16	0.0004189105	Africa
Africa|hCoV-19/South Africa/KRISP-K002461/2020|EPI ISL 518045|B.1.106|South Africa|2020-07-06	Africa|hCoV-19/South Africa/R12525-20/2020|EPI ISL 504186|C.1|South Africa|2020-06-16	0.0005236837	Africa
Africa|hCoV-19/South Africa/KRISP-K002464/2020|EPI ISL 518047|B.1.1.273|South Africa|2020-07-14	Africa|hCoV-19/South Africa/R12525-20/2020|EPI ISL 504186|C.1|South Africa|2020-06-16	0.0004887596	Africa
Africa|hCoV-19/South Africa/KRISP-K002465/2020|EPI ISL 518048|B.1.1.273|South Africa|2020-06-25	Africa|hCoV-19/South Africa/R12525-20/2020|EPI ISL 504186|C.1|South Africa|2020-06-16	0.0004189002	Africa
Africa|hCoV-19/South Africa/KRISP-K002466/2020|EPI ISL 518049|B.1.1.62|South Africa|2020-06-23	Africa|hCoV-19/South Africa/R12525-20/2020|EPI ISL 504186|C.1|South Africa|2020-06-16	0.0003490762	Africa
Africa|hCoV-19/South Africa/KRISP-K002467/2020|EPI ISL 518050|B.1.5|South Africa|2020-07-01	Africa|hCoV-19/South Africa/R12525-20/2020|EPI ISL 504186|C.1|South Africa|2020-06-16	0.0004538403	Africa
Africa|hCoV-19/South Africa/KRISP-K002472/2020|EPI ISL 518051|B.1.5|South Africa|2020-07-14	Africa|hCoV-19/South Africa/R12525-20/2020|EPI ISL 504186|C.1|South Africa|2020-06-16	0.0005935870	Africa
Africa|hCoV-19/South Africa/KRISP-K002474/2020|EPI ISL 518052|B.1.1.273|South Africa|2020-06-29	Africa|hCoV-19/South Africa/R12525-20/2020|EPI ISL 504186|C.1|South Africa|2020-06-16	0.0004189002	Africa
Africa|hCoV-19/South Africa/KRISP-K002479/2020|EPI ISL 535390|C.1|South Africa|2020-08-07	Africa|hCoV-19/South Africa/R12525-20/2020|EPI ISL 504186|C.1|South Africa|2020-06-16	0.0001745075	Africa
Africa|hCoV-19/South Africa/KRISP-K002483/2020|EPI ISL 535391|H.1|South Africa|2020-08-07	Africa|hCoV-19/South Africa/R12525-20/2020|EPI ISL 504186|C.1|South Africa|2020-06-16	0.0004629643	Africa
Africa|hCoV-19/South Africa/KRISP-K002484/2020|EPI ISL 535392|B.1|South Africa|2020-08-07	Africa|hCoV-19/South Africa/R12525-20/2020|EPI ISL 504186|C.1|South Africa|2020-06-16	0.0006984767	Africa
Africa|hCoV-19/South Africa/KRISP-K002486/2020|EPI ISL 535393|H.1|South Africa|2020-08-07	Africa|hCoV-19/South Africa/R12525-20/2020|EPI ISL 504186|C.1|South Africa|2020-06-16	0.0004887715	Africa
Africa|hCoV-19/South Africa/KRISP-K002490/2020|EPI ISL 535394|B.1.1.10|South Africa|2020-08-07	Africa|hCoV-19/South Africa/R12525-20/2020|EPI ISL 504186|C.1|South Africa|2020-06-16	0.0003141413	Africa
Africa|hCoV-19/South Africa/KRISP-K002491/2020|EPI ISL 535395|B.1.1|South Africa|2020-08-07	Africa|hCoV-19/South Africa/R12525-20/2020|EPI ISL 504186|C.1|South Africa|2020-06-16	0.0005237055	Africa
Africa|hCoV-19/South Africa/KRISP-K002495/2020|EPI ISL 535396|B.1.1.273|South Africa|2020-08-06	Africa|hCoV-19/South Africa/R12525-20/2020|EPI ISL 504186|C.1|South Africa|2020-06-16	0.0005935578	Africa
Africa|hCoV-19/South Africa/KRISP-K002498/2020|EPI ISL 535397|B.1.1.206|South Africa|2020-08-05	Africa|hCoV-19/South Africa/R12525-20/2020|EPI ISL 504186|C.1|South Africa|2020-06-16	0.0004188900	Africa
Africa|hCoV-19/South Africa/KRISP-K002501/2020|EPI ISL 535398|B.1.1.273|South Africa|2020-08-07	Africa|hCoV-19/South Africa/R12525-20/2020|EPI ISL 504186|C.1|South Africa|2020-06-16	0.0004188916	Africa
Africa|hCoV-19/South Africa/KRISP-K002502/2020|EPI ISL 535399|B.1.1.206|South Africa|2020-08-05	Africa|hCoV-19/South Africa/R12525-20/2020|EPI ISL 504186|C.1|South Africa|2020-06-16	0.0004538182	Africa
Africa|hCoV-19/South Africa/KRISP-K002504/2020|EPI ISL 535400|B.1.1.40|South Africa|2020-08-06	Africa|hCoV-19/South Africa/R12525-20/2020|EPI ISL 504186|C.1|South Africa|2020-06-16	0.0004188813	Africa
Africa|hCoV-19/South Africa/KRISP-K002516/2020|EPI ISL 535402|C.1|South Africa|2020-08-07	Africa|hCoV-19/South Africa/R12525-20/2020|EPI ISL 504186|C.1|South Africa|2020-06-16	0.0002117282	Africa
Africa|hCoV-19/South Africa/KRISP-K002520/2020|EPI ISL 535403|B.1.1.206|South Africa|2020-08-07	Africa|hCoV-19/South Africa/R12525-20/2020|EPI ISL 504186|C.1|South Africa|2020-06-16	0.0004887598	Africa
Africa|hCoV-19/South Africa/KRISP-K002526/2020|EPI ISL 535404|B.1.1|South Africa|2020-08-07	Africa|hCoV-19/South Africa/R12525-20/2020|EPI ISL 504186|C.1|South Africa|2020-06-16	0.0005585920	Africa
Africa|hCoV-19/South Africa/KRISP-K002532/2020|EPI ISL 535405|B.1.1|South Africa|2020-07-30	Africa|hCoV-19/South Africa/R12525-20/2020|EPI ISL 504186|C.1|South Africa|2020-06-16	0.0004538276	Africa
Africa|hCoV-19/South Africa/KRISP-K002533/2020|EPI ISL 535406|B.1.1|South Africa|2020-07-30	Africa|hCoV-19/South Africa/R12525-20/2020|EPI ISL 504186|C.1|South Africa|2020-06-16	0.0004538276	Africa
Africa|hCoV-19/South Africa/KRISP-K002534/2020|EPI ISL 535407|B.1.1.206|South Africa|2020-07-30	Africa|hCoV-19/South Africa/R12525-20/2020|EPI ISL 504186|C.1|South Africa|2020-06-16	0.0004307880	Africa
Africa|hCoV-19/South Africa/KRISP-K002535/2020|EPI ISL 535408|B.1.1|South Africa|2020-07-30	Africa|hCoV-19/South Africa/R12525-20/2020|EPI ISL 504186|C.1|South Africa|2020-06-16	0.0004887163	Africa
Africa|hCoV-19/South Africa/KRISP-K002536/2020|EPI ISL 535409|C.1|South Africa|2020-07-30	Africa|hCoV-19/South Africa/R12525-20/2020|EPI ISL 504186|C.1|South Africa|2020-06-16	0.0001420489	Africa
Africa|hCoV-19/South Africa/KRISP-K002537/2020|EPI ISL 535410|B.1.1.206|South Africa|2020-07-30	Africa|hCoV-19/South Africa/R12525-20/2020|EPI ISL 504186|C.1|South Africa|2020-06-16	0.0005236951	Africa
Africa|hCoV-19/South Africa/KRISP-K002541/2020|EPI ISL 535411|B.1.1.57|South Africa|2020-07-30	Africa|hCoV-19/South Africa/R12525-20/2020|EPI ISL 504186|C.1|South Africa|2020-06-16	0.0004697771	Africa
Africa|hCoV-19/South Africa/KRISP-K002542/2020|EPI ISL 535412|B.1.1.206|South Africa|2020-07-30	Africa|hCoV-19/South Africa/R12525-20/2020|EPI ISL 504186|C.1|South Africa|2020-06-16	0.0005236349	Africa
Africa|hCoV-19/South Africa/KRISP-K002543/2020|EPI ISL 535413|C.1|South Africa|2020-07-30	Africa|hCoV-19/South Africa/R12525-20/2020|EPI ISL 504186|C.1|South Africa|2020-06-16	0.0001046932	Africa
Africa|hCoV-19/South Africa/KRISP-K002544/2020|EPI ISL 535414|B.1.1.206|South Africa|2020-07-30	Africa|hCoV-19/South Africa/R12525-20/2020|EPI ISL 504186|C.1|South Africa|2020-06-16	0.0004887596	Africa
Africa|hCoV-19/South Africa/KRISP-K002545/2020|EPI ISL 535415|B.1.1.254|South Africa|2020-07-30	Africa|hCoV-19/South Africa/R12525-20/2020|EPI ISL 504186|C.1|South Africa|2020-06-16	0.0004188813	Africa
Africa|hCoV-19/South Africa/KRISP-K002546/2020|EPI ISL 535416|B.1.1|South Africa|2020-07-30	Africa|hCoV-19/South Africa/R12525-20/2020|EPI ISL 504186|C.1|South Africa|2020-06-16	0.0004188899	Africa
Africa|hCoV-19/South Africa/KRISP-K002547/2020|EPI ISL 535417|C.1|South Africa|2020-07-30	Africa|hCoV-19/South Africa/R12525-20/2020|EPI ISL 504186|C.1|South Africa|2020-06-16	0.0000697923	Africa
Africa|hCoV-19/South Africa/KRISP-K002548/2020|EPI ISL 535418|B.1.1|South Africa|2020-07-30	Africa|hCoV-19/South Africa/R12525-20/2020|EPI ISL 504186|C.1|South Africa|2020-06-16	0.0005259086	Africa
Africa|hCoV-19/South Africa/KRISP-K002550/2020|EPI ISL 535420|B.1.1.206|South Africa|2020-07-29	Africa|hCoV-19/South Africa/R12525-20/2020|EPI ISL 504186|C.1|South Africa|2020-06-16	0.0004188712	Africa
Africa|hCoV-19/South Africa/KRISP-K002552/2020|EPI ISL 535421|B.1.1.206|South Africa|2020-07-30	Africa|hCoV-19/South Africa/R12525-20/2020|EPI ISL 504186|C.1|South Africa|2020-06-16	0.0004537865	Africa
Africa|hCoV-19/South Africa/KRISP-K002553/2020|EPI ISL 535422|C.1|South Africa|2020-07-29	Africa|hCoV-19/South Africa/R12525-20/2020|EPI ISL 504186|C.1|South Africa|2020-06-16	0.0001395968	Africa
Africa|hCoV-19/South Africa/KRISP-K002554/2020|EPI ISL 535423|B.1.1.273|South Africa|2020-07-30	Africa|hCoV-19/South Africa/R12525-20/2020|EPI ISL 504186|C.1|South Africa|2020-06-16	0.0004633047	Africa
Africa|hCoV-19/South Africa/KRISP-K002555/2020|EPI ISL 535424|B.1.1.57|South Africa|2020-07-30	Africa|hCoV-19/South Africa/R12525-20/2020|EPI ISL 504186|C.1|South Africa|2020-06-16	0.0004204448	Africa
Africa|hCoV-19/South Africa/KRISP-K002556/2020|EPI ISL 535425|B.1.1.273|South Africa|2020-07-29	Africa|hCoV-19/South Africa/R12525-20/2020|EPI ISL 504186|C.1|South Africa|2020-06-16	0.0003490605	Africa
Africa|hCoV-19/South Africa/KRISP-K002558/2020|EPI ISL 535426|B.1.1.273|South Africa|2020-07-30	Africa|hCoV-19/South Africa/R12525-20/2020|EPI ISL 504186|C.1|South Africa|2020-06-16	0.0004538293	Africa
Africa|hCoV-19/South Africa/KRISP-K002559/2020|EPI ISL 535427|B.1.1.206|South Africa|2020-07-29	Africa|hCoV-19/South Africa/R12525-20/2020|EPI ISL 504186|C.1|South Africa|2020-06-16	0.0004887376	Africa
Africa|hCoV-19/South Africa/KRISP-K002560/2020|EPI ISL 535428|B.1.1.206|South Africa|2020-07-31	Africa|hCoV-19/South Africa/R12525-20/2020|EPI ISL 504186|C.1|South Africa|2020-06-16	0.0003839666	Africa
Africa|hCoV-19/South Africa/KRISP-K002561/2020|EPI ISL 535429|C.1|South Africa|2020-07-30	Africa|hCoV-19/South Africa/R12525-20/2020|EPI ISL 504186|C.1|South Africa|2020-06-16	0.0002465528	Africa
Africa|hCoV-19/South Africa/KRISP-K002562/2020|EPI ISL 535430|H.1|South Africa|2020-07-30	Africa|hCoV-19/South Africa/R12525-20/2020|EPI ISL 504186|C.1|South Africa|2020-06-16	0.0004538498	Africa
Africa|hCoV-19/South Africa/KRISP-K002563/2020|EPI ISL 535431|H.1|South Africa|2020-07-30	Africa|hCoV-19/South Africa/R12525-20/2020|EPI ISL 504186|C.1|South Africa|2020-06-16	0.0004538181	Africa
Africa|hCoV-19/South Africa/KRISP-K002566/2020|EPI ISL 535432|C.1|South Africa|2020-07-29	Africa|hCoV-19/South Africa/R12525-20/2020|EPI ISL 504186|C.1|South Africa|2020-06-16	0.0001757426	Africa
Africa|hCoV-19/South Africa/KRISP-K002567/2020|EPI ISL 535433|B.1.1|South Africa|2020-07-29	Africa|hCoV-19/South Africa/R12525-20/2020|EPI ISL 504186|C.1|South Africa|2020-06-16	0.0003839744	Africa
Africa|hCoV-19/South Africa/KRISP-K002568/2020|EPI ISL 535434|B.1.1|South Africa|2020-07-29	Africa|hCoV-19/South Africa/R12525-20/2020|EPI ISL 504186|C.1|South Africa|2020-06-16	0.0004189003	Africa
Africa|hCoV-19/South Africa/KRISP-K002570/2020|EPI ISL 535436|B.1.5.19|South Africa|2020-07-29	Africa|hCoV-19/South Africa/R12525-20/2020|EPI ISL 504186|C.1|South Africa|2020-06-16	0.0007333155	Africa
Africa|hCoV-19/South Africa/KRISP-K002571/2020|EPI ISL 535437|B.1.1.206|South Africa|2020-07-30	Africa|hCoV-19/South Africa/R12525-20/2020|EPI ISL 504186|C.1|South Africa|2020-06-16	0.0003644109	Africa
Africa|hCoV-19/South Africa/KRISP-K002572/2020|EPI ISL 535438|B.1.1.206|South Africa|2020-07-30	Africa|hCoV-19/South Africa/R12525-20/2020|EPI ISL 504186|C.1|South Africa|2020-06-16	0.0004537866	Africa
Africa|hCoV-19/South Africa/KRISP-K002573/2020|EPI ISL 535439|B.1.1|South Africa|2020-07-29	Africa|hCoV-19/South Africa/R12525-20/2020|EPI ISL 504186|C.1|South Africa|2020-06-16	0.0003839666	Africa
Africa|hCoV-19/South Africa/KRISP-K002574/2020|EPI ISL 535440|H.1|South Africa|2020-07-31	Africa|hCoV-19/South Africa/R12525-20/2020|EPI ISL 504186|C.1|South Africa|2020-06-16	0.0004189192	Africa
Africa|hCoV-19/South Africa/KRISP-K002576/2020|EPI ISL 535441|H.1|South Africa|2020-07-28	Africa|hCoV-19/South Africa/R12525-20/2020|EPI ISL 504186|C.1|South Africa|2020-06-16	0.0003490532	Africa
Africa|hCoV-19/South Africa/KRISP-K002577/2020|EPI ISL 535442|H.1|South Africa|2020-07-31	Africa|hCoV-19/South Africa/R12525-20/2020|EPI ISL 504186|C.1|South Africa|2020-06-16	0.0004538592	Africa
Africa|hCoV-19/South Africa/KRISP-K002578/2020|EPI ISL 535443|H.1|South Africa|2020-07-31	Africa|hCoV-19/South Africa/R12525-20/2020|EPI ISL 504186|C.1|South Africa|2020-06-16	0.0003839664	Africa
Africa|hCoV-19/South Africa/KRISP-K002579/2020|EPI ISL 535444|B.1.1.117|South Africa|2020-07-29	Africa|hCoV-19/South Africa/R12525-20/2020|EPI ISL 504186|C.1|South Africa|2020-06-16	0.0003490604	Africa
Africa|hCoV-19/South Africa/KRISP-K002580/2020|EPI ISL 535445|C.9|South Africa|2020-07-30	Africa|hCoV-19/South Africa/R12525-20/2020|EPI ISL 504186|C.1|South Africa|2020-06-16	0.0004538794	Africa
Africa|hCoV-19/South Africa/KRISP-K002581/2020|EPI ISL 535446|B.1.1.273|South Africa|2020-07-31	Africa|hCoV-19/South Africa/R12525-20/2020|EPI ISL 504186|C.1|South Africa|2020-06-16	0.0004887373	Africa
Africa|hCoV-19/South Africa/KRISP-K002582/2020|EPI ISL 535447|B.1.1|South Africa|2020-07-31	Africa|hCoV-19/South Africa/R12525-20/2020|EPI ISL 504186|C.1|South Africa|2020-06-16	0.0004538069	Africa
Africa|hCoV-19/South Africa/KRISP-K002583/2020|EPI ISL 535448|B.1.1.273|South Africa|2020-08-01	Africa|hCoV-19/South Africa/R12525-20/2020|EPI ISL 504186|C.1|South Africa|2020-06-16	0.0004887153	Africa
Africa|hCoV-19/South Africa/KRISP-K002584/2020|EPI ISL 535449|B.1.1.1|South Africa|2020-08-01	Africa|hCoV-19/South Africa/R12525-20/2020|EPI ISL 504186|C.1|South Africa|2020-06-16	0.0003839821	Africa
Africa|hCoV-19/South Africa/KRISP-K002585/2020|EPI ISL 535450|B.1.1.206|South Africa|2020-07-31	Africa|hCoV-19/South Africa/R12525-20/2020|EPI ISL 504186|C.1|South Africa|2020-06-16	0.0005236218	Africa
Africa|hCoV-19/South Africa/KRISP-K002586/2020|EPI ISL 535451|H.1|South Africa|2020-08-01	Africa|hCoV-19/South Africa/R12525-20/2020|EPI ISL 504186|C.1|South Africa|2020-06-16	0.0004189192	Africa
Africa|hCoV-19/South Africa/KRISP-K002587/2020|EPI ISL 535452|H.1|South Africa|2020-07-29	Africa|hCoV-19/South Africa/R12525-20/2020|EPI ISL 504186|C.1|South Africa|2020-06-16	0.0003839665	Africa
Africa|hCoV-19/South Africa/KRISP-K002590/2020|EPI ISL 535455|H.1|South Africa|2020-07-31	Africa|hCoV-19/South Africa/R12525-20/2020|EPI ISL 504186|C.1|South Africa|2020-06-16	0.0003490532	Africa
Africa|hCoV-19/South Africa/KRISP-K002591/2020|EPI ISL 535456|B.1.5.31|South Africa|2020-07-28	Africa|hCoV-19/South Africa/R12525-20/2020|EPI ISL 504186|C.1|South Africa|2020-06-16	0.0006983496	Africa
Africa|hCoV-19/South Africa/KRISP-K002592/2020|EPI ISL 535457|B.1.1.206|South Africa|2020-07-30	Africa|hCoV-19/South Africa/R12525-20/2020|EPI ISL 504186|C.1|South Africa|2020-06-16	0.0004188711	Africa
Africa|hCoV-19/South Africa/KRISP-K002594/2020|EPI ISL 535459|B.1.1.62|South Africa|2020-07-28	Africa|hCoV-19/South Africa/R12525-20/2020|EPI ISL 504186|C.1|South Africa|2020-06-16	0.0004538591	Africa
Africa|hCoV-19/South Africa/KRISP-K002595/2020|EPI ISL 535460|B.1.1.62|South Africa|2020-07-29	Africa|hCoV-19/South Africa/R12525-20/2020|EPI ISL 504186|C.1|South Africa|2020-06-16	0.0004538386	Africa
Africa|hCoV-19/South Africa/KRISP-K002596/2020|EPI ISL 535461|B.1.1|South Africa|2020-07-29	Africa|hCoV-19/South Africa/R12525-20/2020|EPI ISL 504186|C.1|South Africa|2020-06-16	0.0003141335	Africa
Africa|hCoV-19/South Africa/KRISP-K002597/2020|EPI ISL 535462|B.1.1.206|South Africa|2020-07-31	Africa|hCoV-19/South Africa/R12525-20/2020|EPI ISL 504186|C.1|South Africa|2020-06-16	0.0005236582	Africa
Africa|hCoV-19/South Africa/KRISP-K002598/2020|EPI ISL 535463|H.1|South Africa|2020-07-30	Africa|hCoV-19/South Africa/R12525-20/2020|EPI ISL 504186|C.1|South Africa|2020-06-16	0.0003839665	Africa
Africa|hCoV-19/South Africa/KRISP-K002600/2020|EPI ISL 535464|B.1.1.34|South Africa|2020-07-31	Africa|hCoV-19/South Africa/R12525-20/2020|EPI ISL 504186|C.1|South Africa|2020-06-16	0.0003842024	Africa
Africa|hCoV-19/South Africa/KRISP-K002601/2020|EPI ISL 535465|B.1.1|South Africa|2020-07-30	Africa|hCoV-19/South Africa/R12525-20/2020|EPI ISL 504186|C.1|South Africa|2020-06-16	0.0003839744	Africa
Africa|hCoV-19/South Africa/KRISP-K002602/2020|EPI ISL 535466|H.1|South Africa|2020-07-31	Africa|hCoV-19/South Africa/R12525-20/2020|EPI ISL 504186|C.1|South Africa|2020-06-16	0.0005586699	Africa
Africa|hCoV-19/South Africa/KRISP-K002603/2020|EPI ISL 535467|B.1.1|South Africa|2020-07-30	Africa|hCoV-19/South Africa/R12525-20/2020|EPI ISL 504186|C.1|South Africa|2020-06-16	0.0003161970	Africa
Africa|hCoV-19/South Africa/KRISP-K002604/2020|EPI ISL 535468|H.1|South Africa|2020-07-31	Africa|hCoV-19/South Africa/R12525-20/2020|EPI ISL 504186|C.1|South Africa|2020-06-16	0.0004538181	Africa
Africa|hCoV-19/South Africa/KRISP-K002605/2020|EPI ISL 535469|B.1.1.206|South Africa|2020-07-30	Africa|hCoV-19/South Africa/R12525-20/2020|EPI ISL 504186|C.1|South Africa|2020-06-16	0.0004887273	Africa
Africa|hCoV-19/South Africa/KRISP-K002606/2020|EPI ISL 535470|H.1|South Africa|2020-07-31	Africa|hCoV-19/South Africa/R12525-20/2020|EPI ISL 504186|C.1|South Africa|2020-06-16	0.0003839665	Africa
Africa|hCoV-19/South Africa/KRISP-K002607/2020|EPI ISL 535471|H.1|South Africa|2020-07-30	Africa|hCoV-19/South Africa/R12525-20/2020|EPI ISL 504186|C.1|South Africa|2020-06-16	0.0003839838	Africa
Africa|hCoV-19/South Africa/KRISP-K002608/2020|EPI ISL 535472|B.1.5.31|South Africa|2020-08-01	Africa|hCoV-19/South Africa/R12525-20/2020|EPI ISL 504186|C.1|South Africa|2020-06-16	0.0006285324	Africa
Africa|hCoV-19/South Africa/KRISP-K002609/2020|EPI ISL 535473|B.1.5.16|South Africa|2020-07-30	Africa|hCoV-19/South Africa/R12525-20/2020|EPI ISL 504186|C.1|South Africa|2020-06-16	0.0007682865	Africa
Africa|hCoV-19/South Africa/KRISP-K002611/2020|EPI ISL 535475|B.1|South Africa|2020-07-29	Africa|hCoV-19/South Africa/R12525-20/2020|EPI ISL 504186|C.1|South Africa|2020-06-16	0.0006634207	Africa
Africa|hCoV-19/South Africa/KRISP-K002612/2020|EPI ISL 535476|C.1|South Africa|2020-07-23	Africa|hCoV-19/South Africa/R12525-20/2020|EPI ISL 504186|C.1|South Africa|2020-06-16	0.0001046907	Africa
Africa|hCoV-19/South Africa/KRISP-K002613/2020|EPI ISL 535477|B.1.5.31|South Africa|2020-07-28	Africa|hCoV-19/South Africa/R12525-20/2020|EPI ISL 504186|C.1|South Africa|2020-06-16	0.0007333669	Africa
Africa|hCoV-19/South Africa/KRISP-K002614/2020|EPI ISL 535478|B.1.5|South Africa|2020-07-30	Africa|hCoV-19/South Africa/R12525-20/2020|EPI ISL 504186|C.1|South Africa|2020-06-16	0.0004191109	Africa
Africa|hCoV-19/South Africa/KRISP-K002615/2020|EPI ISL 535479|B.1.1.206|South Africa|2020-07-31	Africa|hCoV-19/South Africa/R12525-20/2020|EPI ISL 504186|C.1|South Africa|2020-06-16	0.0004191049	Africa
Africa|hCoV-19/South Africa/KRISP-K002616/2020|EPI ISL 535480|B.1.1.56|South Africa|2020-08-01	Africa|hCoV-19/South Africa/R12525-20/2020|EPI ISL 504186|C.1|South Africa|2020-06-16	0.0004887474	Africa
Africa|hCoV-19/South Africa/KRISP-K002617/2020|EPI ISL 535481|C.1|South Africa|2020-07-29	Africa|hCoV-19/South Africa/R12525-20/2020|EPI ISL 504186|C.1|South Africa|2020-06-16	0.0002093996	Africa
Africa|hCoV-19/South Africa/KRISP-K002618/2020|EPI ISL 535482|B.1.1.273|South Africa|2020-07-29	Africa|hCoV-19/South Africa/R12525-20/2020|EPI ISL 504186|C.1|South Africa|2020-06-16	0.0004674519	Africa
Africa|hCoV-19/South Africa/KRISP-K002619/2020|EPI ISL 535483|B.1.1.273|South Africa|2020-07-31	Africa|hCoV-19/South Africa/R12525-20/2020|EPI ISL 504186|C.1|South Africa|2020-06-16	0.0004538078	Africa
Africa|hCoV-19/South Africa/KRISP-K002621/2020|EPI ISL 535484|B.1.1.206|South Africa|2020-07-30	Africa|hCoV-19/South Africa/R12525-20/2020|EPI ISL 504186|C.1|South Africa|2020-06-16	0.0004887496	Africa
Africa|hCoV-19/South Africa/KRISP-K002622/2020|EPI ISL 535485|H.1|South Africa|2020-07-31	Africa|hCoV-19/South Africa/R12525-20/2020|EPI ISL 504186|C.1|South Africa|2020-06-16	0.0004538497	Africa
Africa|hCoV-19/South Africa/KRISP-K002623/2020|EPI ISL 535486|B.1|South Africa|2020-08-01	Africa|hCoV-19/South Africa/R12525-20/2020|EPI ISL 504186|C.1|South Africa|2020-06-16	0.0005936014	Africa
Africa|hCoV-19/South Africa/KRISP-K002624/2020|EPI ISL 535487|B.1.1.206|South Africa|2020-08-01	Africa|hCoV-19/South Africa/R12525-20/2020|EPI ISL 504186|C.1|South Africa|2020-06-16	0.0005935704	Africa
Africa|hCoV-19/South Africa/KRISP-K002625/2020|EPI ISL 535488|B.1.1|South Africa|2020-07-29	Africa|hCoV-19/South Africa/R12525-20/2020|EPI ISL 504186|C.1|South Africa|2020-06-16	0.0004188899	Africa
Africa|hCoV-19/South Africa/KRISP-K002626/2020|EPI ISL 535496|H.1|South Africa|2020-08-01	Africa|hCoV-19/South Africa/R12525-20/2020|EPI ISL 504186|C.1|South Africa|2020-06-16	0.0003839760	Africa
Africa|hCoV-19/South Africa/KRISP-K002628/2020|EPI ISL 535498|H.1|South Africa|2020-07-27	Africa|hCoV-19/South Africa/R12525-20/2020|EPI ISL 504186|C.1|South Africa|2020-06-16	0.0004538180	Africa
Africa|hCoV-19/South Africa/KRISP-K002629/2020|EPI ISL 535499|C.9|South Africa|2020-07-31	Africa|hCoV-19/South Africa/R12525-20/2020|EPI ISL 504186|C.1|South Africa|2020-06-16	0.0003849226	Africa
Africa|hCoV-19/South Africa/KRISP-K002630/2020|EPI ISL 535500|H.1|South Africa|2020-07-31	Africa|hCoV-19/South Africa/R12525-20/2020|EPI ISL 504186|C.1|South Africa|2020-06-16	0.0004538593	Africa
Africa|hCoV-19/South Africa/KRISP-K002631/2020|EPI ISL 535501|H.1|South Africa|2020-08-02	Africa|hCoV-19/South Africa/R12525-20/2020|EPI ISL 504186|C.1|South Africa|2020-06-16	0.0004538293	Africa
Africa|hCoV-19/South Africa/KRISP-K002632/2020|EPI ISL 535502|B.1.1.62|South Africa|2020-07-31	Africa|hCoV-19/South Africa/R12525-20/2020|EPI ISL 504186|C.1|South Africa|2020-06-16	0.0004538385	Africa
Africa|hCoV-19/South Africa/KRISP-K002633/2020|EPI ISL 535503|B.1.1.206|South Africa|2020-08-03	Africa|hCoV-19/South Africa/R12525-20/2020|EPI ISL 504186|C.1|South Africa|2020-06-16	0.0004538070	Africa
Africa|hCoV-19/South Africa/KRISP-K002634/2020|EPI ISL 535504|B.1.1.273|South Africa|2020-08-03	Africa|hCoV-19/South Africa/R12525-20/2020|EPI ISL 504186|C.1|South Africa|2020-06-16	0.0004887374	Africa
Africa|hCoV-19/South Africa/KRISP-K002635/2020|EPI ISL 535505|B.1.1.40|South Africa|2020-08-04	Africa|hCoV-19/South Africa/R12525-20/2020|EPI ISL 504186|C.1|South Africa|2020-06-16	0.0004887373	Africa
Africa|hCoV-19/South Africa/KRISP-K002636/2020|EPI ISL 535506|C.1|South Africa|2020-08-02	Africa|hCoV-19/South Africa/R12525-20/2020|EPI ISL 504186|C.1|South Africa|2020-06-16	0.0001745075	Africa
Africa|hCoV-19/South Africa/KRISP-K002637/2020|EPI ISL 535507|B.1.1.206|South Africa|2020-08-02	Africa|hCoV-19/South Africa/R12525-20/2020|EPI ISL 504186|C.1|South Africa|2020-06-16	0.0003859273	Africa
Africa|hCoV-19/South Africa/KRISP-K002638/2020|EPI ISL 535508|B.1.1.206|South Africa|2020-08-04	Africa|hCoV-19/South Africa/R12525-20/2020|EPI ISL 504186|C.1|South Africa|2020-06-16	0.0003839570	Africa
Africa|hCoV-19/South Africa/KRISP-K002639/2020|EPI ISL 535509|B.1.1.34|South Africa|2020-08-03	Africa|hCoV-19/South Africa/R12525-20/2020|EPI ISL 504186|C.1|South Africa|2020-06-16	0.0004188900	Africa
Africa|hCoV-19/South Africa/KRISP-K002640/2020|EPI ISL 535510|B.1.1.206|South Africa|2020-08-04	Africa|hCoV-19/South Africa/R12525-20/2020|EPI ISL 504186|C.1|South Africa|2020-06-16	0.0004537866	Africa
Africa|hCoV-19/South Africa/KRISP-K002641/2020|EPI ISL 535511|B.1.1.34|South Africa|2020-08-02	Africa|hCoV-19/South Africa/R12525-20/2020|EPI ISL 504186|C.1|South Africa|2020-06-16	0.0004538070	Africa
Africa|hCoV-19/South Africa/KRISP-K002642/2020|EPI ISL 535512|B.1.1.273|South Africa|2020-08-02	Africa|hCoV-19/South Africa/R12525-20/2020|EPI ISL 504186|C.1|South Africa|2020-06-16	0.0004887153	Africa
Africa|hCoV-19/South Africa/KRISP-K002643/2020|EPI ISL 535513|B.1.1.206|South Africa|2020-08-01	Africa|hCoV-19/South Africa/R12525-20/2020|EPI ISL 504186|C.1|South Africa|2020-06-16	0.0004188711	Africa
Africa|hCoV-19/South Africa/KRISP-K002644/2020|EPI ISL 535514|B.1.1.206|South Africa|2020-08-02	Africa|hCoV-19/South Africa/R12525-20/2020|EPI ISL 504186|C.1|South Africa|2020-06-16	0.0004538182	Africa
Africa|hCoV-19/South Africa/KRISP-K002645/2020|EPI ISL 535515|H.1|South Africa|2020-08-01	Africa|hCoV-19/South Africa/R12525-20/2020|EPI ISL 504186|C.1|South Africa|2020-06-16	0.0003839665	Africa
Africa|hCoV-19/South Africa/KRISP-K002646/2020|EPI ISL 535516|B.1.1.34|South Africa|2020-08-03	Africa|hCoV-19/South Africa/R12525-20/2020|EPI ISL 504186|C.1|South Africa|2020-06-16	0.0004538276	Africa
Africa|hCoV-19/South Africa/KRISP-K002647/2020|EPI ISL 535517|B.1.1.206|South Africa|2020-08-04	Africa|hCoV-19/South Africa/R12525-20/2020|EPI ISL 504186|C.1|South Africa|2020-06-16	0.0003278034	Africa
Africa|hCoV-19/South Africa/KRISP-K002648/2020|EPI ISL 535518|B.1.1.206|South Africa|2020-08-04	Africa|hCoV-19/South Africa/R12525-20/2020|EPI ISL 504186|C.1|South Africa|2020-06-16	0.0003141332	Africa
Africa|hCoV-19/South Africa/KRISP-K002649/2020|EPI ISL 535519|B.1.1.34|South Africa|2020-08-02	Africa|hCoV-19/South Africa/R12525-20/2020|EPI ISL 504186|C.1|South Africa|2020-06-16	0.0004887254	Africa
Africa|hCoV-19/South Africa/KRISP-K002650/2020|EPI ISL 535520|H.1|South Africa|2020-08-03	Africa|hCoV-19/South Africa/R12525-20/2020|EPI ISL 504186|C.1|South Africa|2020-06-16	0.0005237183	Africa
Africa|hCoV-19/South Africa/KRISP-K002651/2020|EPI ISL 535521|B.1.1.206|South Africa|2020-08-04	Africa|hCoV-19/South Africa/R12525-20/2020|EPI ISL 504186|C.1|South Africa|2020-06-16	0.0004319609	Africa
Africa|hCoV-19/South Africa/KRISP-K002653/2020|EPI ISL 535522|B.1.1|South Africa|2020-08-02	Africa|hCoV-19/South Africa/R12525-20/2020|EPI ISL 504186|C.1|South Africa|2020-06-16	0.0003491543	Africa
Africa|hCoV-19/South Africa/KRISP-K002655/2020|EPI ISL 535523|C.9|South Africa|2020-08-03	Africa|hCoV-19/South Africa/R12525-20/2020|EPI ISL 504186|C.1|South Africa|2020-06-16	0.0003141542	Africa
Africa|hCoV-19/South Africa/KRISP-K002657/2020|EPI ISL 535525|B.1.1.1|South Africa|2020-08-03	Africa|hCoV-19/South Africa/R12525-20/2020|EPI ISL 504186|C.1|South Africa|2020-06-16	0.0001429588	Africa
Africa|hCoV-19/South Africa/KRISP-K002658/2020|EPI ISL 535526|B.1.1.56|South Africa|2020-08-03	Africa|hCoV-19/South Africa/R12525-20/2020|EPI ISL 504186|C.1|South Africa|2020-06-16	0.0004887472	Africa
Africa|hCoV-19/South Africa/KRISP-K002659/2020|EPI ISL 535527|C.9|South Africa|2020-08-03	Africa|hCoV-19/South Africa/R12525-20/2020|EPI ISL 504186|C.1|South Africa|2020-06-16	0.0003497473	Africa
Africa|hCoV-19/South Africa/KRISP-K002660/2020|EPI ISL 535528|B.1.1.316|South Africa|2020-08-03	Africa|hCoV-19/South Africa/R12525-20/2020|EPI ISL 504186|C.1|South Africa|2020-06-16	0.0003956891	Africa
Africa|hCoV-19/South Africa/KRISP-K002661/2020|EPI ISL 535529|C.9|South Africa|2020-08-03	Africa|hCoV-19/South Africa/R12525-20/2020|EPI ISL 504186|C.1|South Africa|2020-06-16	0.0003490761	Africa
Africa|hCoV-19/South Africa/KRISP-K002664/2020|EPI ISL 535530|B.1.5|South Africa|2020-08-02	Africa|hCoV-19/South Africa/R12525-20/2020|EPI ISL 504186|C.1|South Africa|2020-06-16	0.0005272601	Africa
Africa|hCoV-19/South Africa/KRISP-K002665/2020|EPI ISL 535531|C.1|South Africa|2020-08-03	Africa|hCoV-19/South Africa/R12525-20/2020|EPI ISL 504186|C.1|South Africa|2020-06-16	0.0001046955	Africa
Africa|hCoV-19/South Africa/KRISP-K002666/2020|EPI ISL 535532|B.1.1.206|South Africa|2020-08-01	Africa|hCoV-19/South Africa/R12525-20/2020|EPI ISL 504186|C.1|South Africa|2020-06-16	0.0003490447	Africa
Africa|hCoV-19/South Africa/KRISP-K002667/2020|EPI ISL 535533|B.1.1|South Africa|2020-08-04	Africa|hCoV-19/South Africa/R12525-20/2020|EPI ISL 504186|C.1|South Africa|2020-06-16	0.0003143421	Africa
Africa|hCoV-19/South Africa/KRISP-K002669/2020|EPI ISL 535535|B.1.1.206|South Africa|2020-08-03	Africa|hCoV-19/South Africa/R12525-20/2020|EPI ISL 504186|C.1|South Africa|2020-06-16	0.0003650693	Africa
Africa|hCoV-19/South Africa/KRISP-K002670/2020|EPI ISL 535536|B.1.1.206|South Africa|2020-08-02	Africa|hCoV-19/South Africa/R12525-20/2020|EPI ISL 504186|C.1|South Africa|2020-06-16	0.0006633974	Africa
Africa|hCoV-19/South Africa/KRISP-K002671/2020|EPI ISL 535537|B.1|South Africa|2020-08-02	Africa|hCoV-19/South Africa/R12525-20/2020|EPI ISL 504186|C.1|South Africa|2020-06-16	0.0005586469	Africa
Africa|hCoV-19/South Africa/KRISP-K002672/2020|EPI ISL 535538|B.1.1.206|South Africa|2020-08-03	Africa|hCoV-19/South Africa/R12525-20/2020|EPI ISL 504186|C.1|South Africa|2020-06-16	0.0004378755	Africa
Africa|hCoV-19/South Africa/KRISP-K002673/2020|EPI ISL 535539|B.1.1.254|South Africa|2020-08-01	Africa|hCoV-19/South Africa/R12525-20/2020|EPI ISL 504186|C.1|South Africa|2020-06-16	0.0004189006	Africa
Africa|hCoV-19/South Africa/KRISP-K002675/2020|EPI ISL 535540|C.9|South Africa|2020-08-03	Africa|hCoV-19/South Africa/R12525-20/2020|EPI ISL 504186|C.1|South Africa|2020-06-16	0.0003497474	Africa
Africa|hCoV-19/South Africa/KRISP-K002676/2020|EPI ISL 535541|C.1|South Africa|2020-08-02	Africa|hCoV-19/South Africa/R12525-20/2020|EPI ISL 504186|C.1|South Africa|2020-06-16	0.0001744917	Africa
Africa|hCoV-19/South Africa/KRISP-K002678/2020|EPI ISL 535542|B.1.1.254|South Africa|2020-08-03	Africa|hCoV-19/South Africa/R12525-20/2020|EPI ISL 504186|C.1|South Africa|2020-06-16	0.0004538198	Africa
Africa|hCoV-19/South Africa/KRISP-K002679/2020|EPI ISL 535543|B.1.1.273|South Africa|2020-08-02	Africa|hCoV-19/South Africa/R12525-20/2020|EPI ISL 504186|C.1|South Africa|2020-06-16	0.0005585941	Africa
Africa|hCoV-19/South Africa/KRISP-K002680/2020|EPI ISL 535544|B.1.1|South Africa|2020-08-03	Africa|hCoV-19/South Africa/R12525-20/2020|EPI ISL 504186|C.1|South Africa|2020-06-16	0.0006634759	Africa
Africa|hCoV-19/South Africa/KRISP-K002681/2020|EPI ISL 535545|B.1.1.254|South Africa|2020-08-01	Africa|hCoV-19/South Africa/R12525-20/2020|EPI ISL 504186|C.1|South Africa|2020-06-16	0.0005237056	Africa
Africa|hCoV-19/South Africa/KRISP-K002682/2020|EPI ISL 535546|B.1.1.206|South Africa|2020-08-01	Africa|hCoV-19/South Africa/R12525-20/2020|EPI ISL 504186|C.1|South Africa|2020-06-16	0.0004188711	Africa
Africa|hCoV-19/South Africa/KRISP-K002685/2020|EPI ISL 535548|B.1.1|South Africa|2020-08-02	Africa|hCoV-19/South Africa/R12525-20/2020|EPI ISL 504186|C.1|South Africa|2020-06-16	0.0004231329	Africa
Africa|hCoV-19/South Africa/KRISP-K002686/2020|EPI ISL 535549|B.1.1.273|South Africa|2020-08-04	Africa|hCoV-19/South Africa/R12525-20/2020|EPI ISL 504186|C.1|South Africa|2020-06-16	0.0005306357	Africa
Africa|hCoV-19/South Africa/KRISP-K002687/2020|EPI ISL 535550|B.1.1|South Africa|2020-08-03	Africa|hCoV-19/South Africa/R12525-20/2020|EPI ISL 504186|C.1|South Africa|2020-06-16	0.0003872826	Africa
Africa|hCoV-19/South Africa/KRISP-K002688/2020|EPI ISL 535551|B.1.1|South Africa|2020-08-03	Africa|hCoV-19/South Africa/R12525-20/2020|EPI ISL 504186|C.1|South Africa|2020-06-16	0.0004539347	Africa
Africa|hCoV-19/South Africa/KRISP-K002690/2020|EPI ISL 535552|B.1.1.273|South Africa|2020-07-27	Africa|hCoV-19/South Africa/R12525-20/2020|EPI ISL 504186|C.1|South Africa|2020-06-16	0.0006983471	Africa
Africa|hCoV-19/South Africa/KRISP-K002691/2020|EPI ISL 535553|B.1.1.206|South Africa|2020-07-27	Africa|hCoV-19/South Africa/R12525-20/2020|EPI ISL 504186|C.1|South Africa|2020-06-16	0.0004538182	Africa
Africa|hCoV-19/South Africa/KRISP-K002692/2020|EPI ISL 535554|B.1.1.206|South Africa|2020-07-27	Africa|hCoV-19/South Africa/R12525-20/2020|EPI ISL 504186|C.1|South Africa|2020-06-16	0.0005236453	Africa
Africa|hCoV-19/South Africa/KRISP-K002693/2020|EPI ISL 535555|C.2|South Africa|2020-07-27	Africa|hCoV-19/South Africa/R12525-20/2020|EPI ISL 504186|C.1|South Africa|2020-06-16	0.0002094135	Africa
Africa|hCoV-19/South Africa/KRISP-K002694/2020|EPI ISL 535556|B.1.1.273|South Africa|2020-07-27	Africa|hCoV-19/South Africa/R12525-20/2020|EPI ISL 504186|C.1|South Africa|2020-06-16	0.0004537976	Africa
Africa|hCoV-19/South Africa/KRISP-K002696/2020|EPI ISL 535557|B.1.1|South Africa|2020-07-27	Africa|hCoV-19/South Africa/R12525-20/2020|EPI ISL 504186|C.1|South Africa|2020-06-16	0.0004537976	Africa
Africa|hCoV-19/South Africa/KRISP-K002697/2020|EPI ISL 535558|B.1.1|South Africa|2020-07-27	Africa|hCoV-19/South Africa/R12525-20/2020|EPI ISL 504186|C.1|South Africa|2020-06-16	0.0004188710	Africa
Africa|hCoV-19/South Africa/KRISP-K002698/2020|EPI ISL 535559|B.1.1.206|South Africa|2020-07-30	Africa|hCoV-19/South Africa/R12525-20/2020|EPI ISL 504186|C.1|South Africa|2020-06-16	0.0005585552	Africa
Africa|hCoV-19/South Africa/KRISP-K002699/2020|EPI ISL 535560|C.1|South Africa|2020-07-30	Africa|hCoV-19/South Africa/R12525-20/2020|EPI ISL 504186|C.1|South Africa|2020-06-16	0.0001051873	Africa
Africa|hCoV-19/South Africa/KRISP-K002700/2020|EPI ISL 535561|B.1.1.206|South Africa|2020-07-30	Africa|hCoV-19/South Africa/R12525-20/2020|EPI ISL 504186|C.1|South Africa|2020-06-16	0.0004924945	Africa
Africa|hCoV-19/South Africa/KRISP-K002702/2020|EPI ISL 535562|B.1.1.273|South Africa|2020-07-30	Africa|hCoV-19/South Africa/R12525-20/2020|EPI ISL 504186|C.1|South Africa|2020-06-16	0.0004538174	Africa
Africa|hCoV-19/South Africa/KRISP-K002703/2020|EPI ISL 535563|B.1.1.273|South Africa|2020-07-30	Africa|hCoV-19/South Africa/R12525-20/2020|EPI ISL 504186|C.1|South Africa|2020-06-16	0.0005236602	Africa
Africa|hCoV-19/South Africa/KRISP-K002704/2020|EPI ISL 535564|H.1|South Africa|2020-07-30	Africa|hCoV-19/South Africa/R12525-20/2020|EPI ISL 504186|C.1|South Africa|2020-06-16	0.0003839839	Africa
Africa|hCoV-19/South Africa/KRISP-K002706/2020|EPI ISL 535565|B.1.1|South Africa|2020-07-30	Africa|hCoV-19/South Africa/R12525-20/2020|EPI ISL 504186|C.1|South Africa|2020-06-16	0.0004188711	Africa
Africa|hCoV-19/South Africa/KRISP-K002707/2020|EPI ISL 535566|B.1.1.206|South Africa|2020-07-30	Africa|hCoV-19/South Africa/R12525-20/2020|EPI ISL 504186|C.1|South Africa|2020-06-16	0.0003839571	Africa
Africa|hCoV-19/South Africa/KRISP-K002708/2020|EPI ISL 535567|C.1|South Africa|2020-07-30	Africa|hCoV-19/South Africa/R12525-20/2020|EPI ISL 504186|C.1|South Africa|2020-06-16	0.0002792421	Africa
Africa|hCoV-19/South Africa/KRISP-K002709/2020|EPI ISL 535568|H.1|South Africa|2020-07-30	Africa|hCoV-19/South Africa/R12525-20/2020|EPI ISL 504186|C.1|South Africa|2020-06-16	0.0004189192	Africa
Africa|hCoV-19/South Africa/KRISP-K002710/2020|EPI ISL 535569|B.1.1.99|South Africa|2020-07-30	Africa|hCoV-19/South Africa/R12525-20/2020|EPI ISL 504186|C.1|South Africa|2020-06-16	0.0004538181	Africa
Africa|hCoV-19/South Africa/KRISP-K002711/2020|EPI ISL 535570|B.1.1.273|South Africa|2020-07-30	Africa|hCoV-19/South Africa/R12525-20/2020|EPI ISL 504186|C.1|South Africa|2020-06-16	0.0005935186	Africa
Africa|hCoV-19/South Africa/KRISP-K002712/2020|EPI ISL 535571|B.1.1.84|South Africa|2020-07-30	Africa|hCoV-19/South Africa/R12525-20/2020|EPI ISL 504186|C.1|South Africa|2020-06-16	0.0003839571	Africa
Africa|hCoV-19/South Africa/KRISP-K002715/2020|EPI ISL 535572|B.1.1|South Africa|2020-07-30	Africa|hCoV-19/South Africa/R12525-20/2020|EPI ISL 504186|C.1|South Africa|2020-06-16	0.0005585802	Africa
Africa|hCoV-19/South Africa/KRISP-K002717/2020|EPI ISL 529720|B.1.1.64|South Africa|2020-08-14	Africa|hCoV-19/South Africa/R12525-20/2020|EPI ISL 504186|C.1|South Africa|2020-06-16	0.0004189003	Africa
Africa|hCoV-19/South Africa/KRISP-K002720/2020|EPI ISL 529721|C.1|South Africa|2020-08-16	Africa|hCoV-19/South Africa/R12525-20/2020|EPI ISL 504186|C.1|South Africa|2020-06-16	0.0002094047	Africa
Africa|hCoV-19/South Africa/KRISP-K002721/2020|EPI ISL 529722|B.1.1.1|South Africa|2020-08-14	Africa|hCoV-19/South Africa/R12525-20/2020|EPI ISL 504186|C.1|South Africa|2020-06-16	0.0002121301	Africa
Africa|hCoV-19/South Africa/KRISP-K002722/2020|EPI ISL 529723|C.1|South Africa|2020-08-15	Africa|hCoV-19/South Africa/R12525-20/2020|EPI ISL 504186|C.1|South Africa|2020-06-16	0.0002093995	Africa
Africa|hCoV-19/South Africa/KRISP-K002724/2020|EPI ISL 529724|B.1|South Africa|2020-08-12	Africa|hCoV-19/South Africa/R12525-20/2020|EPI ISL 504186|C.1|South Africa|2020-06-16	0.0007334001	Africa
Africa|hCoV-19/South Africa/KRISP-K002726/2020|EPI ISL 529725|B.1.1|South Africa|2020-08-14	Africa|hCoV-19/South Africa/R12525-20/2020|EPI ISL 504186|C.1|South Africa|2020-06-16	0.0003269733	Africa
Africa|hCoV-19/South Africa/KRISP-K002727/2020|EPI ISL 529726|B.1.1.206|South Africa|2020-08-14	Africa|hCoV-19/South Africa/R12525-20/2020|EPI ISL 504186|C.1|South Africa|2020-06-16	0.0004887147	Africa
Africa|hCoV-19/South Africa/KRISP-K002729/2020|EPI ISL 529728|B.1.1.206|South Africa|2020-08-14	Africa|hCoV-19/South Africa/R12525-20/2020|EPI ISL 504186|C.1|South Africa|2020-06-16	0.0004538071	Africa
Africa|hCoV-19/South Africa/KRISP-K002731/2020|EPI ISL 529729|B.1.1.273|South Africa|2020-08-16	Africa|hCoV-19/South Africa/R12525-20/2020|EPI ISL 504186|C.1|South Africa|2020-06-16	0.0004887273	Africa
Africa|hCoV-19/South Africa/KRISP-K002732/2020|EPI ISL 529730|B.1.1.34|South Africa|2020-08-15	Africa|hCoV-19/South Africa/R12525-20/2020|EPI ISL 504186|C.1|South Africa|2020-06-16	0.0004188899	Africa
Africa|hCoV-19/South Africa/KRISP-K002733/2020|EPI ISL 529731|B.1.5|South Africa|2020-08-16	Africa|hCoV-19/South Africa/R12525-20/2020|EPI ISL 504186|C.1|South Africa|2020-06-16	0.0006285171	Africa
Africa|hCoV-19/South Africa/KRISP-K002734/2020|EPI ISL 529732|B.1.1.117|South Africa|2020-08-16	Africa|hCoV-19/South Africa/R12525-20/2020|EPI ISL 504186|C.1|South Africa|2020-06-16	0.0004538070	Africa
Africa|hCoV-19/South Africa/KRISP-K002735/2020|EPI ISL 529733|B.1.1.34|South Africa|2020-08-16	Africa|hCoV-19/South Africa/R12525-20/2020|EPI ISL 504186|C.1|South Africa|2020-06-16	0.0004188899	Africa
Africa|hCoV-19/South Africa/KRISP-K002736/2020|EPI ISL 529734|B.1.1.273|South Africa|2020-08-15	Africa|hCoV-19/South Africa/R12525-20/2020|EPI ISL 504186|C.1|South Africa|2020-06-16	0.0004887273	Africa
Africa|hCoV-19/South Africa/KRISP-K002737/2020|EPI ISL 529735|B.1.1.206|South Africa|2020-08-14	Africa|hCoV-19/South Africa/R12525-20/2020|EPI ISL 504186|C.1|South Africa|2020-06-16	0.0004887273	Africa
Africa|hCoV-19/South Africa/KRISP-K002738/2020|EPI ISL 529736|B.1.1.99|South Africa|2020-08-14	Africa|hCoV-19/South Africa/R12525-20/2020|EPI ISL 504186|C.1|South Africa|2020-06-16	0.0004189089	Africa
Africa|hCoV-19/South Africa/KRISP-K002739/2020|EPI ISL 529737|B.1.1.34|South Africa|2020-08-13	Africa|hCoV-19/South Africa/R12525-20/2020|EPI ISL 504186|C.1|South Africa|2020-06-16	0.0005236453	Africa
Africa|hCoV-19/South Africa/KRISP-K002740/2020|EPI ISL 529738|B.1.1.273|South Africa|2020-08-14	Africa|hCoV-19/South Africa/R12525-20/2020|EPI ISL 504186|C.1|South Africa|2020-06-16	0.0003860453	Africa
Africa|hCoV-19/South Africa/KRISP-K002741/2020|EPI ISL 529739|B.1.1.273|South Africa|2020-08-15	Africa|hCoV-19/South Africa/R12525-20/2020|EPI ISL 504186|C.1|South Africa|2020-06-16	0.0005236581	Africa
Africa|hCoV-19/South Africa/KRISP-K002744/2020|EPI ISL 529740|B.1.1.206|South Africa|2020-08-15	Africa|hCoV-19/South Africa/R12525-20/2020|EPI ISL 504186|C.1|South Africa|2020-06-16	0.0005585805	Africa
Africa|hCoV-19/South Africa/KRISP-K002745/2020|EPI ISL 529741|B.1.1.1|South Africa|2020-08-15	Africa|hCoV-19/South Africa/R12525-20/2020|EPI ISL 504186|C.1|South Africa|2020-06-16	0.0002444634	Africa
Africa|hCoV-19/South Africa/KRISP-K002746/2020|EPI ISL 529742|C.1|South Africa|2020-08-13	Africa|hCoV-19/South Africa/R12525-20/2020|EPI ISL 504186|C.1|South Africa|2020-06-16	0.0002094090	Africa
Africa|hCoV-19/South Africa/KRISP-K002747/2020|EPI ISL 529743|C.1|South Africa|2020-08-15	Africa|hCoV-19/South Africa/R12525-20/2020|EPI ISL 504186|C.1|South Africa|2020-06-16	0.0002094040	Africa
Africa|hCoV-19/South Africa/KRISP-K002748/2020|EPI ISL 529744|C.1|South Africa|2020-08-15	Africa|hCoV-19/South Africa/R12525-20/2020|EPI ISL 504186|C.1|South Africa|2020-06-16	0.0001744997	Africa
Africa|hCoV-19/South Africa/KRISP-K002749/2020|EPI ISL 529745|B.1.1.273|South Africa|2020-08-16	Africa|hCoV-19/South Africa/R12525-20/2020|EPI ISL 504186|C.1|South Africa|2020-06-16	0.0005245367	Africa
Africa|hCoV-19/South Africa/KRISP-K002750/2020|EPI ISL 529746|B.1.1.273|South Africa|2020-08-16	Africa|hCoV-19/South Africa/R12525-20/2020|EPI ISL 504186|C.1|South Africa|2020-06-16	0.0003871458	Africa
Africa|hCoV-19/South Africa/KRISP-K002751/2020|EPI ISL 529747|H.1|South Africa|2020-08-14	Africa|hCoV-19/South Africa/R12525-20/2020|EPI ISL 504186|C.1|South Africa|2020-06-16	0.0003839760	Africa
Africa|hCoV-19/South Africa/KRISP-K002752/2020|EPI ISL 529748|B.1.140|South Africa|2020-08-17	Africa|hCoV-19/South Africa/R12525-20/2020|EPI ISL 504186|C.1|South Africa|2020-06-16	0.0006285039	Africa
Africa|hCoV-19/South Africa/KRISP-K002753/2020|EPI ISL 529749|H.1|South Africa|2020-08-15	Africa|hCoV-19/South Africa/R12525-20/2020|EPI ISL 504186|C.1|South Africa|2020-06-16	0.0005586194	Africa
Africa|hCoV-19/South Africa/KRISP-K002754/2020|EPI ISL 529750|H.1|South Africa|2020-08-16	Africa|hCoV-19/South Africa/R12525-20/2020|EPI ISL 504186|C.1|South Africa|2020-06-16	0.0005586055	Africa
Africa|hCoV-19/South Africa/KRISP-K002755/2020|EPI ISL 529751|B.1.1|South Africa|2020-08-12	Africa|hCoV-19/South Africa/R12525-20/2020|EPI ISL 504186|C.1|South Africa|2020-06-16	0.0002792240	Africa
Africa|hCoV-19/South Africa/KRISP-K002756/2020|EPI ISL 529752|B.1|South Africa|2020-08-14	Africa|hCoV-19/South Africa/R12525-20/2020|EPI ISL 504186|C.1|South Africa|2020-06-16	0.0006285194	Africa
Africa|hCoV-19/South Africa/KRISP-K002758/2020|EPI ISL 529754|B.1.1|South Africa|2020-08-12	Africa|hCoV-19/South Africa/R12525-20/2020|EPI ISL 504186|C.1|South Africa|2020-06-16	0.0003567475	Africa
Africa|hCoV-19/South Africa/KRISP-K002759/2020|EPI ISL 529755|B.1.1.34|South Africa|2020-08-15	Africa|hCoV-19/South Africa/R12525-20/2020|EPI ISL 504186|C.1|South Africa|2020-06-16	0.0005236823	Africa
Africa|hCoV-19/South Africa/KRISP-K002760/2020|EPI ISL 529756|H.1|South Africa|2020-08-16	Africa|hCoV-19/South Africa/R12525-20/2020|EPI ISL 504186|C.1|South Africa|2020-06-16	0.0003839839	Africa
Africa|hCoV-19/South Africa/KRISP-K002761/2020|EPI ISL 529757|B.1.1.56|South Africa|2020-08-15	Africa|hCoV-19/South Africa/R12525-20/2020|EPI ISL 504186|C.1|South Africa|2020-06-16	0.0006634158	Africa
Africa|hCoV-19/South Africa/KRISP-K002762/2020|EPI ISL 529758|C.1|South Africa|2020-08-15	Africa|hCoV-19/South Africa/R12525-20/2020|EPI ISL 504186|C.1|South Africa|2020-06-16	0.0002442987	Africa
Africa|hCoV-19/South Africa/KRISP-K002763/2020|EPI ISL 529759|H.1|South Africa|2020-08-16	Africa|hCoV-19/South Africa/R12525-20/2020|EPI ISL 504186|C.1|South Africa|2020-06-16	0.0003839839	Africa
Africa|hCoV-19/South Africa/KRISP-K002764/2020|EPI ISL 529760|B.1.1.206|South Africa|2020-08-12	Africa|hCoV-19/South Africa/R12525-20/2020|EPI ISL 504186|C.1|South Africa|2020-06-16	0.0007332828	Africa
Africa|hCoV-19/South Africa/KRISP-K002766/2020|EPI ISL 529762|B.1|South Africa|2020-08-12	Africa|hCoV-19/South Africa/R12525-20/2020|EPI ISL 504186|C.1|South Africa|2020-06-16	0.0005948681	Africa
Africa|hCoV-19/South Africa/KRISP-K002768/2020|EPI ISL 529763|C.9|South Africa|2020-08-21	Africa|hCoV-19/South Africa/R12525-20/2020|EPI ISL 504186|C.1|South Africa|2020-06-16	0.0003490675	Africa
Africa|hCoV-19/South Africa/KRISP-K002769/2020|EPI ISL 529764|B.1.1.206|South Africa|2020-08-21	Africa|hCoV-19/South Africa/R12525-20/2020|EPI ISL 504186|C.1|South Africa|2020-06-16	0.0004188900	Africa
Africa|hCoV-19/South Africa/KRISP-K002770/2020|EPI ISL 529765|C.9|South Africa|2020-08-21	Africa|hCoV-19/South Africa/R12525-20/2020|EPI ISL 504186|C.1|South Africa|2020-06-16	0.0002792297	Africa
Africa|hCoV-19/South Africa/KRISP-K002771/2020|EPI ISL 529766|H.1|South Africa|2020-08-21	Africa|hCoV-19/South Africa/R12525-20/2020|EPI ISL 504186|C.1|South Africa|2020-06-16	0.0005935724	Africa
Africa|hCoV-19/South Africa/KRISP-K002772/2020|EPI ISL 529767|B.1.1.206|South Africa|2020-08-21	Africa|hCoV-19/South Africa/R12525-20/2020|EPI ISL 504186|C.1|South Africa|2020-06-16	0.0005586426	Africa
Africa|hCoV-19/South Africa/KRISP-K002773/2020|EPI ISL 529768|B.1.1.1|South Africa|2020-08-21	Africa|hCoV-19/South Africa/R12525-20/2020|EPI ISL 504186|C.1|South Africa|2020-06-16	0.0003548221	Africa
Africa|hCoV-19/South Africa/KRISP-K002774/2020|EPI ISL 529769|B.1.1.206|South Africa|2020-08-21	Africa|hCoV-19/South Africa/R12525-20/2020|EPI ISL 504186|C.1|South Africa|2020-06-16	0.0004887255	Africa
Africa|hCoV-19/South Africa/KRISP-K002775/2020|EPI ISL 529770|B.1.1|South Africa|2020-08-21	Africa|hCoV-19/South Africa/R12525-20/2020|EPI ISL 504186|C.1|South Africa|2020-06-16	0.0005935434	Africa
Africa|hCoV-19/South Africa/KRISP-K002776/2020|EPI ISL 529771|C.1|South Africa|2020-08-21	Africa|hCoV-19/South Africa/R12525-20/2020|EPI ISL 504186|C.1|South Africa|2020-06-16	0.0002792490	Africa
Africa|hCoV-19/South Africa/KRISP-K002777/2020|EPI ISL 529772|C.1|South Africa|2020-08-21	Africa|hCoV-19/South Africa/R12525-20/2020|EPI ISL 504186|C.1|South Africa|2020-06-16	0.0002792364	Africa
Africa|hCoV-19/South Africa/KRISP-K002780/2020|EPI ISL 529774|B.1.1.273|South Africa|2020-08-20	Africa|hCoV-19/South Africa/R12525-20/2020|EPI ISL 504186|C.1|South Africa|2020-06-16	0.0005236948	Africa
Africa|hCoV-19/South Africa/KRISP-K002781/2020|EPI ISL 529775|B.1.1.206|South Africa|2020-08-21	Africa|hCoV-19/South Africa/R12525-20/2020|EPI ISL 504186|C.1|South Africa|2020-06-16	0.0003839571	Africa
Africa|hCoV-19/South Africa/KRISP-K002782/2020|EPI ISL 529776|B.1.1.206|South Africa|2020-08-20	Africa|hCoV-19/South Africa/R12525-20/2020|EPI ISL 504186|C.1|South Africa|2020-06-16	0.0004188711	Africa
Africa|hCoV-19/South Africa/KRISP-K002783/2020|EPI ISL 529777|B.1.1.206|South Africa|2020-08-20	Africa|hCoV-19/South Africa/R12525-20/2020|EPI ISL 504186|C.1|South Africa|2020-06-16	0.0005236345	Africa
Africa|hCoV-19/South Africa/KRISP-K002784/2020|EPI ISL 529778|B.1.1.206|South Africa|2020-08-24	Africa|hCoV-19/South Africa/R12525-20/2020|EPI ISL 504186|C.1|South Africa|2020-06-16	0.0004537976	Africa
Africa|hCoV-19/South Africa/KRISP-K002785/2020|EPI ISL 529779|B.1.1|South Africa|2020-08-24	Africa|hCoV-19/South Africa/R12525-20/2020|EPI ISL 504186|C.1|South Africa|2020-06-16	0.0003839746	Africa
Africa|hCoV-19/South Africa/KRISP-K002786/2020|EPI ISL 529780|B.1.1.206|South Africa|2020-08-23	Africa|hCoV-19/South Africa/R12525-20/2020|EPI ISL 504186|C.1|South Africa|2020-06-16	0.0004887254	Africa
Africa|hCoV-19/South Africa/KRISP-K002787/2020|EPI ISL 529781|B.1.1.1|South Africa|2020-08-23	Africa|hCoV-19/South Africa/R12525-20/2020|EPI ISL 504186|C.1|South Africa|2020-06-16	0.0003208353	Africa
Africa|hCoV-19/South Africa/KRISP-K002788/2020|EPI ISL 529782|C.1|South Africa|2020-08-24	Africa|hCoV-19/South Africa/R12525-20/2020|EPI ISL 504186|C.1|South Africa|2020-06-16	0.0001046932	Africa
Africa|hCoV-19/South Africa/KRISP-K002789/2020|EPI ISL 529783|B.1.1.206|South Africa|2020-08-21	Africa|hCoV-19/South Africa/R12525-20/2020|EPI ISL 504186|C.1|South Africa|2020-06-16	0.0005585805	Africa
Africa|hCoV-19/South Africa/KRISP-K002790/2020|EPI ISL 529784|H.1|South Africa|2020-08-23	Africa|hCoV-19/South Africa/R12525-20/2020|EPI ISL 504186|C.1|South Africa|2020-06-16	0.0004888037	Africa
Africa|hCoV-19/South Africa/KRISP-K002792/2020|EPI ISL 529786|B.1.1.206|South Africa|2020-08-23	Africa|hCoV-19/South Africa/R12525-20/2020|EPI ISL 504186|C.1|South Africa|2020-06-16	0.0004191093	Africa
Africa|hCoV-19/South Africa/KRISP-K002793/2020|EPI ISL 529787|H.1|South Africa|2020-08-24	Africa|hCoV-19/South Africa/R12525-20/2020|EPI ISL 504186|C.1|South Africa|2020-06-16	0.0005586306	Africa
Africa|hCoV-19/South Africa/KRISP-K002794/2020|EPI ISL 529788|B.1.1|South Africa|2020-08-24	Africa|hCoV-19/South Africa/R12525-20/2020|EPI ISL 504186|C.1|South Africa|2020-06-16	0.0004887253	Africa
Africa|hCoV-19/South Africa/KRISP-K002795/2020|EPI ISL 529789|B.1.1.34|South Africa|2020-08-23	Africa|hCoV-19/South Africa/R12525-20/2020|EPI ISL 504186|C.1|South Africa|2020-06-16	0.0004538276	Africa
Africa|hCoV-19/South Africa/KRISP-K002796/2020|EPI ISL 529790|B.1.1.206|South Africa|2020-08-24	Africa|hCoV-19/South Africa/R12525-20/2020|EPI ISL 504186|C.1|South Africa|2020-06-16	0.0004537976	Africa
Africa|hCoV-19/South Africa/KRISP-K002797/2020|EPI ISL 529791|H.1|South Africa|2020-08-24	Africa|hCoV-19/South Africa/R12525-20/2020|EPI ISL 504186|C.1|South Africa|2020-06-16	0.0004887614	Africa
Africa|hCoV-19/South Africa/KRISP-K002798/2020|EPI ISL 529792|H.1|South Africa|2020-08-24	Africa|hCoV-19/South Africa/R12525-20/2020|EPI ISL 504186|C.1|South Africa|2020-06-16	0.0005236819	Africa
Africa|hCoV-19/South Africa/KRISP-K002799/2020|EPI ISL 529793|C.1|South Africa|2020-08-24	Africa|hCoV-19/South Africa/R12525-20/2020|EPI ISL 504186|C.1|South Africa|2020-06-16	0.0003152761	Africa
Africa|hCoV-19/South Africa/KRISP-K002800/2020|EPI ISL 529794|H.1|South Africa|2020-08-24	Africa|hCoV-19/South Africa/R12525-20/2020|EPI ISL 504186|C.1|South Africa|2020-06-16	0.0005237052	Africa
Africa|hCoV-19/South Africa/KRISP-K002801/2020|EPI ISL 529795|B.1.1|South Africa|2020-08-24	Africa|hCoV-19/South Africa/R12525-20/2020|EPI ISL 504186|C.1|South Africa|2020-06-16	0.0003880977	Africa
Africa|hCoV-19/South Africa/KRISP-K002802/2020|EPI ISL 529796|B.1.1|South Africa|2020-08-20	Africa|hCoV-19/South Africa/R12525-20/2020|EPI ISL 504186|C.1|South Africa|2020-06-16	0.0003141414	Africa
Africa|hCoV-19/South Africa/KRISP-K002803/2020|EPI ISL 529797|B.1.1.159|South Africa|2020-08-24	Africa|hCoV-19/South Africa/R12525-20/2020|EPI ISL 504186|C.1|South Africa|2020-06-16	0.0004887476	Africa
Africa|hCoV-19/South Africa/KRISP-K002804/2020|EPI ISL 529798|H.1|South Africa|2020-08-24	Africa|hCoV-19/South Africa/R12525-20/2020|EPI ISL 504186|C.1|South Africa|2020-06-16	0.0004189192	Africa
Africa|hCoV-19/South Africa/KRISP-K002805/2020|EPI ISL 529799|B.1.1|South Africa|2020-08-24	Africa|hCoV-19/South Africa/R12525-20/2020|EPI ISL 504186|C.1|South Africa|2020-06-16	0.0003839759	Africa
Africa|hCoV-19/South Africa/KRISP-K002806/2020|EPI ISL 529800|B.1.1|South Africa|2020-08-25	Africa|hCoV-19/South Africa/R12525-20/2020|EPI ISL 504186|C.1|South Africa|2020-06-16	0.0003839746	Africa
Africa|hCoV-19/South Africa/KRISP-K002807/2020|EPI ISL 529801|B.1.1.206|South Africa|2020-08-25	Africa|hCoV-19/South Africa/R12525-20/2020|EPI ISL 504186|C.1|South Africa|2020-06-16	0.0004887477	Africa
Africa|hCoV-19/South Africa/KRISP-K002808/2020|EPI ISL 529802|C.1|South Africa|2020-08-25	Africa|hCoV-19/South Africa/R12525-20/2020|EPI ISL 504186|C.1|South Africa|2020-06-16	0.0003141191	Africa
Africa|hCoV-19/South Africa/KRISP-K002809/2020|EPI ISL 529803|B.1|South Africa|2020-08-24	Africa|hCoV-19/South Africa/R12525-20/2020|EPI ISL 504186|C.1|South Africa|2020-06-16	0.0003532557	Africa
Africa|hCoV-19/South Africa/LR00001/2020|EPI ISL 515133|B.1.1.206|South Africa|2020-07-03	Africa|hCoV-19/South Africa/R12525-20/2020|EPI ISL 504186|C.1|South Africa|2020-06-16	0.0003147557	Africa
Africa|hCoV-19/South Africa/LR00003/2020|EPI ISL 515135|B.1.1.206|South Africa|2020-07-03	Africa|hCoV-19/South Africa/R12525-20/2020|EPI ISL 504186|C.1|South Africa|2020-06-16	0.0004919434	Africa
Africa|hCoV-19/South Africa/LR00008/2020|EPI ISL 515138|B.1|South Africa|2020-06-30	Africa|hCoV-19/South Africa/R12525-20/2020|EPI ISL 504186|C.1|South Africa|2020-06-16	0.0005264217	Africa
Africa|hCoV-19/South Africa/LR00010/2020|EPI ISL 515140|B.1.5|South Africa|2020-07-03	Africa|hCoV-19/South Africa/R12525-20/2020|EPI ISL 504186|C.1|South Africa|2020-06-16	0.0005300429	Africa
Africa|hCoV-19/South Africa/LR00017/2020|EPI ISL 515147|B.1.1.52|South Africa|2020-07-03	Africa|hCoV-19/South Africa/R12525-20/2020|EPI ISL 504186|C.1|South Africa|2020-06-16	0.0004207863	Africa
Africa|hCoV-19/South Africa/LR00018/2020|EPI ISL 515148|B.1.1.52|South Africa|2020-07-03	Africa|hCoV-19/South Africa/R12525-20/2020|EPI ISL 504186|C.1|South Africa|2020-06-16	0.0004576860	Africa
Africa|hCoV-19/South Africa/LR00020/2020|EPI ISL 515149|B.1.1.206|South Africa|2020-07-03	Africa|hCoV-19/South Africa/R12525-20/2020|EPI ISL 504186|C.1|South Africa|2020-06-16	0.0004538073	Africa
Africa|hCoV-19/South Africa/LR00021/2020|EPI ISL 515150|C.1|South Africa|2020-07-02	Africa|hCoV-19/South Africa/R12525-20/2020|EPI ISL 504186|C.1|South Africa|2020-06-16	0.0001416481	Africa
Africa|hCoV-19/South Africa/LR00022/2020|EPI ISL 515151|C.1|South Africa|2020-07-02	Africa|hCoV-19/South Africa/R12525-20/2020|EPI ISL 504186|C.1|South Africa|2020-06-16	0.0001768303	Africa
Africa|hCoV-19/South Africa/LR00023/2020|EPI ISL 515152|B.1.1|South Africa|2020-07-04	Africa|hCoV-19/South Africa/R12525-20/2020|EPI ISL 504186|C.1|South Africa|2020-06-16	0.0003839934	Africa
Africa|hCoV-19/South Africa/LR00024/2020|EPI ISL 515153|B.1.1.53|South Africa|2020-07-05	Africa|hCoV-19/South Africa/R12525-20/2020|EPI ISL 504186|C.1|South Africa|2020-06-16	0.0004543715	Africa
Africa|hCoV-19/South Africa/LR00027/2020|EPI ISL 515156|B.1.1.99|South Africa|2020-07-01	Africa|hCoV-19/South Africa/R12525-20/2020|EPI ISL 504186|C.1|South Africa|2020-06-16	0.0003839571	Africa
Africa|hCoV-19/South Africa/LR00030/2020|EPI ISL 515159|B.1.1.52|South Africa|2020-07-03	Africa|hCoV-19/South Africa/R12525-20/2020|EPI ISL 504186|C.1|South Africa|2020-06-16	0.0003862760	Africa
Africa|hCoV-19/South Africa/LR00032/2020|EPI ISL 515160|C.1|South Africa|2020-07-04	Africa|hCoV-19/South Africa/R12525-20/2020|EPI ISL 504186|C.1|South Africa|2020-06-16	0.0001416134	Africa
Africa|hCoV-19/South Africa/LR00033/2020|EPI ISL 515161|B.1.1.52|South Africa|2020-07-01	Africa|hCoV-19/South Africa/R12525-20/2020|EPI ISL 504186|C.1|South Africa|2020-06-16	0.0003844053	Africa
Africa|hCoV-19/South Africa/LR00034/2020|EPI ISL 515162|B.1.1.52|South Africa|2020-07-04	Africa|hCoV-19/South Africa/R12525-20/2020|EPI ISL 504186|C.1|South Africa|2020-06-16	0.0004558341	Africa
Africa|hCoV-19/South Africa/LR00037/2020|EPI ISL 515164|C.2|South Africa|2020-07-05	Africa|hCoV-19/South Africa/R12525-20/2020|EPI ISL 504186|C.1|South Africa|2020-06-16	0.0002101647	Africa
Africa|hCoV-19/South Africa/LR00039/2020|EPI ISL 515166|B.1.1.99|South Africa|2020-07-05	Africa|hCoV-19/South Africa/R12525-20/2020|EPI ISL 504186|C.1|South Africa|2020-06-16	0.0004188900	Africa
Africa|hCoV-19/South Africa/LR00040/2020|EPI ISL 515167|B.1.1.156|South Africa|2020-07-04	Africa|hCoV-19/South Africa/R12525-20/2020|EPI ISL 504186|C.1|South Africa|2020-06-16	0.0003846740	Africa
Africa|hCoV-19/South Africa/LR00042/2020|EPI ISL 515169|B.1.1.52|South Africa|2020-07-06	Africa|hCoV-19/South Africa/R12525-20/2020|EPI ISL 504186|C.1|South Africa|2020-06-16	0.0003839760	Africa
Africa|hCoV-19/South Africa/LR00043/2020|EPI ISL 515170|C.1|South Africa|2020-07-06	Africa|hCoV-19/South Africa/R12525-20/2020|EPI ISL 504186|C.1|South Africa|2020-06-16	0.0003848206	Africa
Africa|hCoV-19/South Africa/LR00044/2020|EPI ISL 515171|C.1|South Africa|2020-07-05	Africa|hCoV-19/South Africa/R12525-20/2020|EPI ISL 504186|C.1|South Africa|2020-06-16	0.0001056396	Africa
Africa|hCoV-19/South Africa/LR00045/2020|EPI ISL 515172|C.1|South Africa|2020-07-10	Africa|hCoV-19/South Africa/R12525-20/2020|EPI ISL 504186|C.1|South Africa|2020-06-16	0.0002094282	Africa
Africa|hCoV-19/South Africa/LR00055/2020|EPI ISL 515176|B.1.1.206|South Africa|2020-07-07	Africa|hCoV-19/South Africa/R12525-20/2020|EPI ISL 504186|C.1|South Africa|2020-06-16	0.0004554443	Africa
Africa|hCoV-19/South Africa/LR00056/2020|EPI ISL 515177|C.1|South Africa|2020-07-10	Africa|hCoV-19/South Africa/R12525-20/2020|EPI ISL 504186|C.1|South Africa|2020-06-16	0.0002806695	Africa
Africa|hCoV-19/South Africa/LR00057/2020|EPI ISL 515178|C.1|South Africa|2020-07-08	Africa|hCoV-19/South Africa/R12525-20/2020|EPI ISL 504186|C.1|South Africa|2020-06-16	0.0003872860	Africa
Africa|hCoV-19/South Africa/LR00059/2020|EPI ISL 515179|B.1.1|South Africa|2020-07-07	Africa|hCoV-19/South Africa/R12525-20/2020|EPI ISL 504186|C.1|South Africa|2020-06-16	0.0004887767	Africa
Africa|hCoV-19/South Africa/LR00060/2020|EPI ISL 515180|C.1|South Africa|2020-07-10	Africa|hCoV-19/South Africa/R12525-20/2020|EPI ISL 504186|C.1|South Africa|2020-06-16	0.0001051124	Africa
Africa|hCoV-19/South Africa/LR00062/2020|EPI ISL 514375|B.1.1.206|South Africa|2020-07-13	Africa|hCoV-19/South Africa/R12525-20/2020|EPI ISL 504186|C.1|South Africa|2020-06-16	0.0005236691	Africa
Africa|hCoV-19/South Africa/LR00063/2020|EPI ISL 514376|B.1.1|South Africa|2020-07-13	Africa|hCoV-19/South Africa/R12525-20/2020|EPI ISL 504186|C.1|South Africa|2020-06-16	0.0003143311	Africa
Africa|hCoV-19/South Africa/LR00064/2020|EPI ISL 514377|C.1|South Africa|2020-07-13	Africa|hCoV-19/South Africa/R12525-20/2020|EPI ISL 504186|C.1|South Africa|2020-06-16	0.0003142114	Africa
Africa|hCoV-19/South Africa/LR00067/2020|EPI ISL 514379|B.1.1.53|South Africa|2020-07-13	Africa|hCoV-19/South Africa/R12525-20/2020|EPI ISL 504186|C.1|South Africa|2020-06-16	0.0004888176	Africa
Africa|hCoV-19/South Africa/LR00068/2020|EPI ISL 514380|B.1.1.52|South Africa|2020-07-13	Africa|hCoV-19/South Africa/R12525-20/2020|EPI ISL 504186|C.1|South Africa|2020-06-16	0.0005935042	Africa
Africa|hCoV-19/South Africa/LR00069/2020|EPI ISL 514381|B.1.1.52|South Africa|2020-07-13	Africa|hCoV-19/South Africa/R12525-20/2020|EPI ISL 504186|C.1|South Africa|2020-06-16	0.0003904946	Africa
Africa|hCoV-19/South Africa/LR00070/2020|EPI ISL 514382|B.1.1|South Africa|2020-07-13	Africa|hCoV-19/South Africa/R12525-20/2020|EPI ISL 504186|C.1|South Africa|2020-06-16	0.0004538279	Africa
Africa|hCoV-19/South Africa/LR00071/2020|EPI ISL 514383|B.1.1.206|South Africa|2020-07-13	Africa|hCoV-19/South Africa/R12525-20/2020|EPI ISL 504186|C.1|South Africa|2020-06-16	0.0006284424	Africa
Africa|hCoV-19/South Africa/LR00073/2020|EPI ISL 514384|B.1.1.206|South Africa|2020-07-13	Africa|hCoV-19/South Africa/R12525-20/2020|EPI ISL 504186|C.1|South Africa|2020-06-16	0.0004552757	Africa
Africa|hCoV-19/South Africa/LR00074/2020|EPI ISL 514385|B.1.1|South Africa|2020-07-13	Africa|hCoV-19/South Africa/R12525-20/2020|EPI ISL 504186|C.1|South Africa|2020-06-16	0.0004538390	Africa
Africa|hCoV-19/South Africa/LR00075/2020|EPI ISL 514386|C.1|South Africa|2020-07-13	Africa|hCoV-19/South Africa/R12525-20/2020|EPI ISL 504186|C.1|South Africa|2020-06-16	0.0002455445	Africa
Africa|hCoV-19/South Africa/LR00076/2020|EPI ISL 514387|B.1.1.52|South Africa|2020-07-13	Africa|hCoV-19/South Africa/R12525-20/2020|EPI ISL 504186|C.1|South Africa|2020-06-16	0.0005264109	Africa
Africa|hCoV-19/South Africa/LR00077/2020|EPI ISL 514388|B.1.1.52|South Africa|2020-07-13	Africa|hCoV-19/South Africa/R12525-20/2020|EPI ISL 504186|C.1|South Africa|2020-06-16	0.0003147203	Africa
Africa|hCoV-19/South Africa/LR00078/2020|EPI ISL 514389|C.2|South Africa|2020-07-13	Africa|hCoV-19/South Africa/R12525-20/2020|EPI ISL 504186|C.1|South Africa|2020-06-16	0.0002799244	Africa
Africa|hCoV-19/South Africa/LR00079/2020|EPI ISL 514390|B.1.1.52|South Africa|2020-07-13	Africa|hCoV-19/South Africa/R12525-20/2020|EPI ISL 504186|C.1|South Africa|2020-06-16	0.0004188728	Africa
Africa|hCoV-19/South Africa/LR00080/2020|EPI ISL 514391|B.1.5.19|South Africa|2020-07-13	Africa|hCoV-19/South Africa/R12525-20/2020|EPI ISL 504186|C.1|South Africa|2020-06-16	0.0005585963	Africa
Africa|hCoV-19/South Africa/LR00081/2020|EPI ISL 514392|B.1.1.52|South Africa|2020-07-13	Africa|hCoV-19/South Africa/R12525-20/2020|EPI ISL 504186|C.1|South Africa|2020-06-16	0.0003843193	Africa
Africa|hCoV-19/South Africa/LR00083/2020|EPI ISL 514393|B.1.1.52|South Africa|2020-07-13	Africa|hCoV-19/South Africa/R12525-20/2020|EPI ISL 504186|C.1|South Africa|2020-06-16	0.0004538294	Africa
Africa|hCoV-19/South Africa/LR00094/2020|EPI ISL 514396|B.1.1.52|South Africa|2020-07-15	Africa|hCoV-19/South Africa/R12525-20/2020|EPI ISL 504186|C.1|South Africa|2020-06-16	0.0003849069	Africa
Africa|hCoV-19/South Africa/LR00098/2020|EPI ISL 514398|C.1|South Africa|2020-07-15	Africa|hCoV-19/South Africa/R12525-20/2020|EPI ISL 504186|C.1|South Africa|2020-06-16	0.0002457627	Africa
Africa|hCoV-19/South Africa/LR00101/2020|EPI ISL 514400|B.1.1.52|South Africa|2020-07-14	Africa|hCoV-19/South Africa/R12525-20/2020|EPI ISL 504186|C.1|South Africa|2020-06-16	0.0003170705	Africa
Africa|hCoV-19/South Africa/LR00102/2020|EPI ISL 514401|B.1.1.52|South Africa|2020-07-14	Africa|hCoV-19/South Africa/R12525-20/2020|EPI ISL 504186|C.1|South Africa|2020-06-16	0.0004930069	Africa
Africa|hCoV-19/South Africa/LR00105/2020|EPI ISL 514402|C.1|South Africa|2020-07-15	Africa|hCoV-19/South Africa/R12525-20/2020|EPI ISL 504186|C.1|South Africa|2020-06-16	0.0002103296	Africa
Africa|hCoV-19/South Africa/LR00106/2020|EPI ISL 514403|C.1|South Africa|2020-07-15	Africa|hCoV-19/South Africa/R12525-20/2020|EPI ISL 504186|C.1|South Africa|2020-06-16	0.0002097773	Africa
Africa|hCoV-19/South Africa/LR00107/2020|EPI ISL 514404|B.1.1.53|South Africa|2020-07-14	Africa|hCoV-19/South Africa/R12525-20/2020|EPI ISL 504186|C.1|South Africa|2020-06-16	0.0004538184	Africa
Africa|hCoV-19/South Africa/LR00111/2020|EPI ISL 514405|B.1.1.53|South Africa|2020-07-20	Africa|hCoV-19/South Africa/R12525-20/2020|EPI ISL 504186|C.1|South Africa|2020-06-16	0.0004189297	Africa
Africa|hCoV-19/South Africa/LR00112/2020|EPI ISL 514406|B.1.1.52|South Africa|2020-07-20	Africa|hCoV-19/South Africa/R12525-20/2020|EPI ISL 504186|C.1|South Africa|2020-06-16	0.0004568698	Africa
Africa|hCoV-19/South Africa/LR00113/2020|EPI ISL 514407|B.1.1.206|South Africa|2020-07-20	Africa|hCoV-19/South Africa/R12525-20/2020|EPI ISL 504186|C.1|South Africa|2020-06-16	0.0005586661	Africa
Africa|hCoV-19/South Africa/LR00115/2020|EPI ISL 514409|B.1.1.52|South Africa|2020-07-20	Africa|hCoV-19/South Africa/R12525-20/2020|EPI ISL 504186|C.1|South Africa|2020-06-16	0.0005257819	Africa
Africa|hCoV-19/South Africa/LR00117/2020|EPI ISL 514410|C.1|South Africa|2020-07-20	Africa|hCoV-19/South Africa/R12525-20/2020|EPI ISL 504186|C.1|South Africa|2020-06-16	0.0001762161	Africa
Africa|hCoV-19/South Africa/LR00118/2020|EPI ISL 514411|B.1.1.53|South Africa|2020-07-20	Africa|hCoV-19/South Africa/R12525-20/2020|EPI ISL 504186|C.1|South Africa|2020-06-16	0.0004538185	Africa
Africa|hCoV-19/South Africa/LR00119/2020|EPI ISL 514412|B.1.5|South Africa|2020-07-20	Africa|hCoV-19/South Africa/R12525-20/2020|EPI ISL 504186|C.1|South Africa|2020-06-16	0.0005253838	Africa
Africa|hCoV-19/South Africa/LR00122/2020|EPI ISL 514355|B.1.1|South Africa|2020-07-20	Africa|hCoV-19/South Africa/R12525-20/2020|EPI ISL 504186|C.1|South Africa|2020-06-16	0.0003141337	Africa
Africa|hCoV-19/South Africa/LR00125/2020|EPI ISL 514357|C.1|South Africa|2020-07-20	Africa|hCoV-19/South Africa/R12525-20/2020|EPI ISL 504186|C.1|South Africa|2020-06-16	0.0002463968	Africa
Africa|hCoV-19/South Africa/LR00126/2020|EPI ISL 514358|B.1.1.206|South Africa|2020-07-20	Africa|hCoV-19/South Africa/R12525-20/2020|EPI ISL 504186|C.1|South Africa|2020-06-16	0.0005960282	Africa
Africa|hCoV-19/South Africa/LR00127/2020|EPI ISL 514359|B.1.1.52|South Africa|2020-07-20	Africa|hCoV-19/South Africa/R12525-20/2020|EPI ISL 504186|C.1|South Africa|2020-06-16	0.0004549678	Africa
Africa|hCoV-19/South Africa/LR00128/2020|EPI ISL 514360|B.1.1|South Africa|2020-07-20	Africa|hCoV-19/South Africa/R12525-20/2020|EPI ISL 504186|C.1|South Africa|2020-06-16	0.0004538277	Africa
Africa|hCoV-19/South Africa/LR00131/2020|EPI ISL 514363|B.1.1.52|South Africa|2020-07-20	Africa|hCoV-19/South Africa/R12525-20/2020|EPI ISL 504186|C.1|South Africa|2020-06-16	0.0003523044	Africa
Africa|hCoV-19/South Africa/LR00133/2020|EPI ISL 514364|C.1|South Africa|2020-07-20	Africa|hCoV-19/South Africa/R12525-20/2020|EPI ISL 504186|C.1|South Africa|2020-06-16	0.0002795989	Africa
Africa|hCoV-19/South Africa/LR00135/2020|EPI ISL 514366|B.1.1.52|South Africa|2020-07-20	Africa|hCoV-19/South Africa/R12525-20/2020|EPI ISL 504186|C.1|South Africa|2020-06-16	0.0003910553	Africa
Africa|hCoV-19/South Africa/LR00136/2020|EPI ISL 514367|C.1|South Africa|2020-07-20	Africa|hCoV-19/South Africa/R12525-20/2020|EPI ISL 504186|C.1|South Africa|2020-06-16	0.0003141476	Africa
Africa|hCoV-19/South Africa/LR00139/2020|EPI ISL 514370|B.1.1.52|South Africa|2020-07-20	Africa|hCoV-19/South Africa/R12525-20/2020|EPI ISL 504186|C.1|South Africa|2020-06-16	0.0004547341	Africa
Africa|hCoV-19/South Africa/LR00140/2020|EPI ISL 514371|B.1|South Africa|2020-07-20	Africa|hCoV-19/South Africa/R12525-20/2020|EPI ISL 504186|C.1|South Africa|2020-06-16	0.0006293824	Africa
Africa|hCoV-19/South Africa/LR00141/2020|EPI ISL 514372|B.1.1.52|South Africa|2020-07-20	Africa|hCoV-19/South Africa/R12525-20/2020|EPI ISL 504186|C.1|South Africa|2020-06-16	0.0005236710	Africa
Africa|hCoV-19/South Africa/LR00142/2020|EPI ISL 514373|B.1.1.52|South Africa|2020-07-20	Africa|hCoV-19/South Africa/R12525-20/2020|EPI ISL 504186|C.1|South Africa|2020-06-16	0.0003869331	Africa
Africa|hCoV-19/South Africa/LR00145/2020|EPI ISL 514374|B.1.1.52|South Africa|2020-07-20	Africa|hCoV-19/South Africa/R12525-20/2020|EPI ISL 504186|C.1|South Africa|2020-06-16	0.0005252349	Africa
Africa|hCoV-19/South Africa/LR00146/2020|EPI ISL 514414|B.1.1.52|South Africa|2020-07-20	Africa|hCoV-19/South Africa/R12525-20/2020|EPI ISL 504186|C.1|South Africa|2020-06-16	0.0004924282	Africa
Africa|hCoV-19/South Africa/LR00147/2020|EPI ISL 514415|C.1|South Africa|2020-07-20	Africa|hCoV-19/South Africa/R12525-20/2020|EPI ISL 504186|C.1|South Africa|2020-06-16	0.0002815655	Africa
Africa|hCoV-19/South Africa/LR00148/2020|EPI ISL 514416|B.1.1.206|South Africa|2020-07-20	Africa|hCoV-19/South Africa/R12525-20/2020|EPI ISL 504186|C.1|South Africa|2020-06-16	0.0003839670	Africa
Africa|hCoV-19/South Africa/LR00149/2020|EPI ISL 514417|B.1.1.52|South Africa|2020-07-21	Africa|hCoV-19/South Africa/R12525-20/2020|EPI ISL 504186|C.1|South Africa|2020-06-16	0.0005237076	Africa
Africa|hCoV-19/South Africa/LR00150/2020|EPI ISL 514418|B.1.1.52|South Africa|2020-07-24	Africa|hCoV-19/South Africa/R12525-20/2020|EPI ISL 504186|C.1|South Africa|2020-06-16	0.0004190906	Africa
Africa|hCoV-19/South Africa/LR00151/2020|EPI ISL 514419|B.1.1.52|South Africa|2020-07-21	Africa|hCoV-19/South Africa/R12525-20/2020|EPI ISL 504186|C.1|South Africa|2020-06-16	0.0003490376	Africa
Africa|hCoV-19/South Africa/LR00152/2020|EPI ISL 514420|C.1|South Africa|2020-07-24	Africa|hCoV-19/South Africa/R12525-20/2020|EPI ISL 504186|C.1|South Africa|2020-06-16	0.0001396199	Africa
Africa|hCoV-19/South Africa/LR00153/2020|EPI ISL 514421|B.1.1.52|South Africa|2020-07-23	Africa|hCoV-19/South Africa/R12525-20/2020|EPI ISL 504186|C.1|South Africa|2020-06-16	0.0004191347	Africa
Africa|hCoV-19/South Africa/LR00155/2020|EPI ISL 514423|C.1|South Africa|2020-07-21	Africa|hCoV-19/South Africa/R12525-20/2020|EPI ISL 504186|C.1|South Africa|2020-06-16	0.0002799467	Africa
Africa|hCoV-19/South Africa/LR00157/2020|EPI ISL 514424|B.1.1|South Africa|2020-07-26	Africa|hCoV-19/South Africa/R12525-20/2020|EPI ISL 504186|C.1|South Africa|2020-06-16	0.0003490604	Africa
Africa|hCoV-19/South Africa/R02827/2020|EPI ISL 430297|B|South Africa|2020-03-06	Africa|hCoV-19/South Africa/R12525-20/2020|EPI ISL 504186|C.1|South Africa|2020-06-16	0.0005236842	Africa
Africa|hCoV-19/South Africa/R03006/2020|EPI ISL 417186|B.1|South Africa|2020-03-07	Africa|hCoV-19/South Africa/R12525-20/2020|EPI ISL 504186|C.1|South Africa|2020-06-16	0.0004538292	Africa
Africa|hCoV-19/South Africa/R04827/2020|EPI ISL 450296|B.1.1|South Africa|2020-03-17	Africa|hCoV-19/South Africa/R12525-20/2020|EPI ISL 504186|C.1|South Africa|2020-06-16	0.0003504269	Africa
Africa|hCoV-19/South Africa/R05204/2020|EPI ISL 450297|B.52|South Africa|2020-03-19	Africa|hCoV-19/South Africa/R12525-20/2020|EPI ISL 504186|C.1|South Africa|2020-06-16	0.0007011746	Africa
Africa|hCoV-19/South Africa/R05360/2020|EPI ISL 450298|B.1|South Africa|2020-03-19	Africa|hCoV-19/South Africa/R12525-20/2020|EPI ISL 504186|C.1|South Africa|2020-06-16	0.0004951441	Africa
Africa|hCoV-19/South Africa/R05929/2020|EPI ISL 450495|B.1.1|South Africa|2020-03-25	Africa|hCoV-19/South Africa/R12525-20/2020|EPI ISL 504186|C.1|South Africa|2020-06-16	0.0003195794	Africa
Africa|hCoV-19/South Africa/R06812/2020|EPI ISL 490256|B.1.1.75|South Africa|2020-04-23	Africa|hCoV-19/South Africa/R12525-20/2020|EPI ISL 504186|C.1|South Africa|2020-06-16	0.0004540830	Africa
Africa|hCoV-19/South Africa/R06878/2020|EPI ISL 490257|B.1.1.57|South Africa|2020-04-30	Africa|hCoV-19/South Africa/R12525-20/2020|EPI ISL 504186|C.1|South Africa|2020-06-16	0.0003143972	Africa
Africa|hCoV-19/South Africa/R07552/2020|EPI ISL 450299|B.1|South Africa|2020-03-31	Africa|hCoV-19/South Africa/R12525-20/2020|EPI ISL 504186|C.1|South Africa|2020-06-16	0.0004551160	Africa
Africa|hCoV-19/South Africa/R07601/2020|EPI ISL 450300|B.1.8|South Africa|2020-03-30	Africa|hCoV-19/South Africa/R12525-20/2020|EPI ISL 504186|C.1|South Africa|2020-06-16	0.0004207418	Africa
Africa|hCoV-19/South Africa/R07719/2020|EPI ISL 450301|B.1|South Africa|2020-04-01	Africa|hCoV-19/South Africa/R12525-20/2020|EPI ISL 504186|C.1|South Africa|2020-06-16	0.0004189502	Africa
Africa|hCoV-19/South Africa/R09085/2020|EPI ISL 470878|B.6|South Africa|2020-04-28	Africa|hCoV-19/South Africa/R12525-20/2020|EPI ISL 504186|C.1|South Africa|2020-06-16	0.0008032088	Africa
Africa|hCoV-19/South Africa/R09103/2020|EPI ISL 470879|B|South Africa|2020-04-28	Africa|hCoV-19/South Africa/R12525-20/2020|EPI ISL 504186|C.1|South Africa|2020-06-16	0.0006734827	Africa
Africa|hCoV-19/South Africa/R09126/2020|EPI ISL 470880|B.6|South Africa|2020-04-28	Africa|hCoV-19/South Africa/R12525-20/2020|EPI ISL 504186|C.1|South Africa|2020-06-16	0.0008032468	Africa
Africa|hCoV-19/South Africa/R10007/2020|EPI ISL 490258|B.1.1.53|South Africa|2020-05-08	Africa|hCoV-19/South Africa/R12525-20/2020|EPI ISL 504186|C.1|South Africa|2020-06-16	0.0003508484	Africa
Africa|hCoV-19/South Africa/R10139/2020|EPI ISL 490259|B.1.1.57|South Africa|2020-05-21	Africa|hCoV-19/South Africa/R12525-20/2020|EPI ISL 504186|C.1|South Africa|2020-06-16	0.0003840056	Africa
Africa|hCoV-19/South Africa/R10166/2020|EPI ISL 490260|B.1.1.52|South Africa|2020-05-20	Africa|hCoV-19/South Africa/R12525-20/2020|EPI ISL 504186|C.1|South Africa|2020-06-16	0.0004221419	Africa
Africa|hCoV-19/South Africa/R10178/2020|EPI ISL 490261|B.1.1.206|South Africa|2020-05-20	Africa|hCoV-19/South Africa/R12525-20/2020|EPI ISL 504186|C.1|South Africa|2020-06-16	0.0004576728	Africa
Africa|hCoV-19/South Africa/R10197/2020|EPI ISL 490262|B.1.5|South Africa|2020-05-22	Africa|hCoV-19/South Africa/R12525-20/2020|EPI ISL 504186|C.1|South Africa|2020-06-16	0.0004909017	Africa
Africa|hCoV-19/South Africa/R10199/2020|EPI ISL 490263|B.1.1.40|South Africa|2020-05-22	Africa|hCoV-19/South Africa/R12525-20/2020|EPI ISL 504186|C.1|South Africa|2020-06-16	0.0003490937	Africa
Africa|hCoV-19/South Africa/R10236/2020|EPI ISL 490264|B.1.1.40|South Africa|2020-05-27	Africa|hCoV-19/South Africa/R12525-20/2020|EPI ISL 504186|C.1|South Africa|2020-06-16	0.0004570617	Africa
Africa|hCoV-19/South Africa/R10268/2020|EPI ISL 490266|B.1.1.57|South Africa|2020-05-27	Africa|hCoV-19/South Africa/R12525-20/2020|EPI ISL 504186|C.1|South Africa|2020-06-16	0.0004255229	Africa
Africa|hCoV-19/South Africa/R10305/2020|EPI ISL 490267|B.1.1.34|South Africa|2020-05-29	Africa|hCoV-19/South Africa/R12525-20/2020|EPI ISL 504186|C.1|South Africa|2020-06-16	0.0004209769	Africa
Africa|hCoV-19/South Africa/R10307/2020|EPI ISL 490268|B.1.1.75|South Africa|2020-05-28	Africa|hCoV-19/South Africa/R12525-20/2020|EPI ISL 504186|C.1|South Africa|2020-06-16	0.0005258612	Africa
Africa|hCoV-19/South Africa/R10309/2020|EPI ISL 490269|B.1.1.40|South Africa|2020-05-28	Africa|hCoV-19/South Africa/R12525-20/2020|EPI ISL 504186|C.1|South Africa|2020-06-16	0.0003531987	Africa
Africa|hCoV-19/South Africa/R10315/2020|EPI ISL 490270|B.1.1.34|South Africa|2020-05-28	Africa|hCoV-19/South Africa/R12525-20/2020|EPI ISL 504186|C.1|South Africa|2020-06-16	0.0003870274	Africa
Africa|hCoV-19/South Africa/R10364/2020|EPI ISL 490271|B.1.1.206|South Africa|2020-06-01	Africa|hCoV-19/South Africa/R12525-20/2020|EPI ISL 504186|C.1|South Africa|2020-06-16	0.0003855491	Africa
Africa|hCoV-19/South Africa/R10378/2020|EPI ISL 490272|C.1|South Africa|2020-06-03	Africa|hCoV-19/South Africa/R12525-20/2020|EPI ISL 504186|C.1|South Africa|2020-06-16	0.0001761081	Africa
Africa|hCoV-19/South Africa/R10394/2020|EPI ISL 490273|B.1.1.52|South Africa|2020-06-03	Africa|hCoV-19/South Africa/R12525-20/2020|EPI ISL 504186|C.1|South Africa|2020-06-16	0.0003861444	Africa
Africa|hCoV-19/South Africa/R10398/2020|EPI ISL 490274|B.1.5.19|South Africa|2020-06-03	Africa|hCoV-19/South Africa/R12525-20/2020|EPI ISL 504186|C.1|South Africa|2020-06-16	0.0006641143	Africa
Africa|hCoV-19/South Africa/R10400/2020|EPI ISL 490275|B.1|South Africa|2020-06-02	Africa|hCoV-19/South Africa/R12525-20/2020|EPI ISL 504186|C.1|South Africa|2020-06-16	0.0005241103	Africa
Africa|hCoV-19/South Africa/R10403/2020|EPI ISL 490276|B.1.1.34|South Africa|2020-06-02	Africa|hCoV-19/South Africa/R12525-20/2020|EPI ISL 504186|C.1|South Africa|2020-06-16	0.0003497198	Africa
Africa|hCoV-19/South Africa/R10427/2020|EPI ISL 490277|B.1.1.53|South Africa|2020-06-04	Africa|hCoV-19/South Africa/R12525-20/2020|EPI ISL 504186|C.1|South Africa|2020-06-16	0.0003861716	Africa
Africa|hCoV-19/South Africa/R10442/2020|EPI ISL 490278|B.1.1.52|South Africa|2020-06-05	Africa|hCoV-19/South Africa/R12525-20/2020|EPI ISL 504186|C.1|South Africa|2020-06-16	0.0003496392	Africa
Africa|hCoV-19/South Africa/R10478/2020|EPI ISL 490279|B.1.5.19|South Africa|2020-06-04	Africa|hCoV-19/South Africa/R12525-20/2020|EPI ISL 504186|C.1|South Africa|2020-06-16	0.0006285678	Africa
Africa|hCoV-19/South Africa/R10500/2020|EPI ISL 490280|B.1.1.206|South Africa|2020-06-08	Africa|hCoV-19/South Africa/R12525-20/2020|EPI ISL 504186|C.1|South Africa|2020-06-16	0.0003861987	Africa
Africa|hCoV-19/South Africa/R10512/2020|EPI ISL 490281|B.1.1.206|South Africa|2020-06-09	Africa|hCoV-19/South Africa/R12525-20/2020|EPI ISL 504186|C.1|South Africa|2020-06-16	0.0004197107	Africa
Africa|hCoV-19/South Africa/R10517/2020|EPI ISL 490282|C.2|South Africa|2020-06-09	Africa|hCoV-19/South Africa/R12525-20/2020|EPI ISL 504186|C.1|South Africa|2020-06-16	0.0002444089	Africa
Africa|hCoV-19/South Africa/R10518/2020|EPI ISL 490283|B.1.1.206|South Africa|2020-06-09	Africa|hCoV-19/South Africa/R12525-20/2020|EPI ISL 504186|C.1|South Africa|2020-06-16	0.0004198472	Africa
Africa|hCoV-19/South Africa/R10519/2020|EPI ISL 490284|B.1.1.206|South Africa|2020-06-08	Africa|hCoV-19/South Africa/R12525-20/2020|EPI ISL 504186|C.1|South Africa|2020-06-16	0.0004944153	Africa
Africa|hCoV-19/South Africa/R10566/2020|EPI ISL 490285|B.1.1.52|South Africa|2020-06-10	Africa|hCoV-19/South Africa/R12525-20/2020|EPI ISL 504186|C.1|South Africa|2020-06-16	0.0002800058	Africa
Africa|hCoV-19/South Africa/R10569/2020|EPI ISL 490286|C.2|South Africa|2020-06-10	Africa|hCoV-19/South Africa/R12525-20/2020|EPI ISL 504186|C.1|South Africa|2020-06-16	0.0002099119	Africa
Africa|hCoV-19/South Africa/R10571/2020|EPI ISL 490287|B.1.1.206|South Africa|2020-06-10	Africa|hCoV-19/South Africa/R12525-20/2020|EPI ISL 504186|C.1|South Africa|2020-06-16	0.0003855452	Africa
Africa|hCoV-19/South Africa/R10608/2020|EPI ISL 490289|B.1.5|South Africa|2020-06-08	Africa|hCoV-19/South Africa/R12525-20/2020|EPI ISL 504186|C.1|South Africa|2020-06-16	0.0004545340	Africa
Africa|hCoV-19/South Africa/R10623/2020|EPI ISL 490290|B.1.1.206|South Africa|2020-06-11	Africa|hCoV-19/South Africa/R12525-20/2020|EPI ISL 504186|C.1|South Africa|2020-06-16	0.0004218454	Africa
Africa|hCoV-19/South Africa/R10639/2020|EPI ISL 490291|B.1.1.53|South Africa|2020-06-11	Africa|hCoV-19/South Africa/R12525-20/2020|EPI ISL 504186|C.1|South Africa|2020-06-16	0.0004216718	Africa
Africa|hCoV-19/South Africa/R10703/2020|EPI ISL 490292|B.1.1.53|South Africa|2020-06-12	Africa|hCoV-19/South Africa/R12525-20/2020|EPI ISL 504186|C.1|South Africa|2020-06-16	0.0004562182	Africa
Africa|hCoV-19/South Africa/R10704/2020|EPI ISL 490293|B.1.1.53|South Africa|2020-06-12	Africa|hCoV-19/South Africa/R12525-20/2020|EPI ISL 504186|C.1|South Africa|2020-06-16	0.0003502917	Africa
Africa|hCoV-19/South Africa/R10709/2020|EPI ISL 490294|B.1.1.53|South Africa|2020-06-12	Africa|hCoV-19/South Africa/R12525-20/2020|EPI ISL 504186|C.1|South Africa|2020-06-16	0.0003141634	Africa
Africa|hCoV-19/South Africa/R10712/2020|EPI ISL 490295|B.1.1.52|South Africa|2020-06-15	Africa|hCoV-19/South Africa/R12525-20/2020|EPI ISL 504186|C.1|South Africa|2020-06-16	0.0003868137	Africa
Africa|hCoV-19/South Africa/R10713/2020|EPI ISL 490296|C.1|South Africa|2020-06-15	Africa|hCoV-19/South Africa/R12525-20/2020|EPI ISL 504186|C.1|South Africa|2020-06-16	0.0001047686	Africa
Africa|hCoV-19/South Africa/R10716/2020|EPI ISL 490297|B.1.1.52|South Africa|2020-06-15	Africa|hCoV-19/South Africa/R12525-20/2020|EPI ISL 504186|C.1|South Africa|2020-06-16	0.0003846192	Africa
Africa|hCoV-19/South Africa/R10720/2020|EPI ISL 490298|B.1.1.99|South Africa|2020-06-15	Africa|hCoV-19/South Africa/R12525-20/2020|EPI ISL 504186|C.1|South Africa|2020-06-16	0.0003141777	Africa
Africa|hCoV-19/South Africa/R10721/2020|EPI ISL 490299|C.1|South Africa|2020-06-15	Africa|hCoV-19/South Africa/R12525-20/2020|EPI ISL 504186|C.1|South Africa|2020-06-16	0.0002099096	Africa
Africa|hCoV-19/South Africa/R10739/2020|EPI ISL 490300|B.1.1.53|South Africa|2020-06-15	Africa|hCoV-19/South Africa/R12525-20/2020|EPI ISL 504186|C.1|South Africa|2020-06-16	0.0003845693	Africa
Africa|hCoV-19/South Africa/R10741/2020|EPI ISL 490301|B.1.1.53|South Africa|2020-06-15	Africa|hCoV-19/South Africa/R12525-20/2020|EPI ISL 504186|C.1|South Africa|2020-06-16	0.0003840164	Africa
Africa|hCoV-19/South Africa/R10752/2020|EPI ISL 490302|B.1.1.52|South Africa|2020-06-12	Africa|hCoV-19/South Africa/R12525-20/2020|EPI ISL 504186|C.1|South Africa|2020-06-16	0.0003839745	Africa
Africa|hCoV-19/South Africa/R10755/2020|EPI ISL 490303|B.1.1.52|South Africa|2020-06-12	Africa|hCoV-19/South Africa/R12525-20/2020|EPI ISL 504186|C.1|South Africa|2020-06-16	0.0004196123	Africa
Africa|hCoV-19/South Africa/R10766/2020|EPI ISL 490304|B.1|South Africa|2020-06-15	Africa|hCoV-19/South Africa/R12525-20/2020|EPI ISL 504186|C.1|South Africa|2020-06-16	0.0004937127	Africa
Africa|hCoV-19/South Africa/R10767/2020|EPI ISL 490305|B.1.5|South Africa|2020-06-15	Africa|hCoV-19/South Africa/R12525-20/2020|EPI ISL 504186|C.1|South Africa|2020-06-16	0.0005646391	Africa
Africa|hCoV-19/South Africa/R10779/2020|EPI ISL 490306|B.1.1.206|South Africa|2020-06-17	Africa|hCoV-19/South Africa/R12525-20/2020|EPI ISL 504186|C.1|South Africa|2020-06-16	0.0003490936	Africa
Africa|hCoV-19/South Africa/R10799/2020|EPI ISL 490307|B.1.1.53|South Africa|2020-06-17	Africa|hCoV-19/South Africa/R12525-20/2020|EPI ISL 504186|C.1|South Africa|2020-06-16	0.0004236857	Africa
Africa|hCoV-19/South Africa/R10835/2020|EPI ISL 490308|B.1.1.206|South Africa|2020-06-18	Africa|hCoV-19/South Africa/R12525-20/2020|EPI ISL 504186|C.1|South Africa|2020-06-16	0.0004222503	Africa
Africa|hCoV-19/South Africa/R10836/2020|EPI ISL 490309|B.1.1|South Africa|2020-06-18	Africa|hCoV-19/South Africa/R12525-20/2020|EPI ISL 504186|C.1|South Africa|2020-06-16	0.0003839937	Africa
Africa|hCoV-19/South Africa/R10852/2020|EPI ISL 490310|B.1.1.53|South Africa|2020-06-17	Africa|hCoV-19/South Africa/R12525-20/2020|EPI ISL 504186|C.1|South Africa|2020-06-16	0.0003517529	Africa
Africa|hCoV-19/South Africa/R10874/2020|EPI ISL 490311|B.1.1.99|South Africa|2020-06-19	Africa|hCoV-19/South Africa/R12525-20/2020|EPI ISL 504186|C.1|South Africa|2020-06-16	0.0003885581	Africa
Africa|hCoV-19/South Africa/R10876/2020|EPI ISL 490312|B.1.1.53|South Africa|2020-06-18	Africa|hCoV-19/South Africa/R12525-20/2020|EPI ISL 504186|C.1|South Africa|2020-06-16	0.0003522940	Africa
Africa|hCoV-19/South Africa/R10883/2020|EPI ISL 490313|B.1.1|South Africa|2020-06-19	Africa|hCoV-19/South Africa/R12525-20/2020|EPI ISL 504186|C.1|South Africa|2020-06-16	0.0004244901	Africa
Africa|hCoV-19/South Africa/R10884/2020|EPI ISL 490314|C.1|South Africa|2020-06-19	Africa|hCoV-19/South Africa/R12525-20/2020|EPI ISL 504186|C.1|South Africa|2020-06-16	0.0000702952	Africa
Africa|hCoV-19/Algeria/G0638 2264/2020|EPI ISL 418241|B.1|Algeria|2020-03-02	Africa|hCoV-19/South Africa/R12550-20/2020|EPI ISL 504190|C.1|South Africa|2020-06-16	0.0005914196	Africa
Africa|hCoV-19/Algeria/G0640 2265/2020|EPI ISL 418242|B.1|Algeria|2020-03-08	Africa|hCoV-19/South Africa/R12550-20/2020|EPI ISL 504190|C.1|South Africa|2020-06-16	0.0005207866	Africa
Africa|hCoV-19/Algeria/G0860 2262/2020|EPI ISL 420037|B.1|Algeria|2020-03-02	Africa|hCoV-19/South Africa/R12550-20/2020|EPI ISL 504190|C.1|South Africa|2020-06-16	0.0005207866	Africa
Africa|hCoV-19/Benin/1022/2020|EPI ISL 476826|B.1|Benin|2020-03-25	Africa|hCoV-19/South Africa/R12550-20/2020|EPI ISL 504190|C.1|South Africa|2020-06-16	0.0004861030	Africa
Africa|hCoV-19/Benin/1092/2020|EPI ISL 476827|B.1|Benin|2020-03-27	Africa|hCoV-19/South Africa/R12550-20/2020|EPI ISL 504190|C.1|South Africa|2020-06-16	0.0005557602	Africa
Africa|hCoV-19/Benin/1408/2020|EPI ISL 476825|B.1.356|Benin|2020-04-04	Africa|hCoV-19/South Africa/R12550-20/2020|EPI ISL 504190|C.1|South Africa|2020-06-16	0.0004860911	Africa
Africa|hCoV-19/Benin/1409/2020|EPI ISL 476828|B.1|Benin|2020-04-06	Africa|hCoV-19/South Africa/R12550-20/2020|EPI ISL 504190|C.1|South Africa|2020-06-16	0.0005246712	Africa
Africa|hCoV-19/Benin/1950/2020|EPI ISL 476830|A|Benin|2020-04-15	Africa|hCoV-19/South Africa/R12550-20/2020|EPI ISL 504190|C.1|South Africa|2020-06-16	0.0007293800	Africa
Africa|hCoV-19/Benin/197/2020|EPI ISL 476822|B.1.178|Benin|2020-03-15	Africa|hCoV-19/South Africa/R12550-20/2020|EPI ISL 504190|C.1|South Africa|2020-06-16	0.0004861587	Africa
Africa|hCoV-19/Benin/2012/2020|EPI ISL 476831|A|Benin|2020-04-15	Africa|hCoV-19/South Africa/R12550-20/2020|EPI ISL 504190|C.1|South Africa|2020-06-16	0.0007640409	Africa
Africa|hCoV-19/Benin/260/2020|EPI ISL 476823|B.1.292|Benin|2020-03-17	Africa|hCoV-19/South Africa/R12550-20/2020|EPI ISL 504190|C.1|South Africa|2020-06-16	0.0005903025	Africa
Africa|hCoV-19/Benin/314/2020|EPI ISL 476834|B.1.5|Benin|2020-03-17	Africa|hCoV-19/South Africa/R12550-20/2020|EPI ISL 504190|C.1|South Africa|2020-06-16	0.0005587701	Africa
Africa|hCoV-19/Benin/461/2020|EPI ISL 476833|A|Benin|2020-03-17	Africa|hCoV-19/South Africa/R12550-20/2020|EPI ISL 504190|C.1|South Africa|2020-06-16	0.0007292637	Africa
Africa|hCoV-19/Benin/501/2020|EPI ISL 476824|B.1.356|Benin|2020-03-17	Africa|hCoV-19/South Africa/R12550-20/2020|EPI ISL 504190|C.1|South Africa|2020-06-16	0.0004860574	Africa
Africa|hCoV-19/Benin/843/2020|EPI ISL 476829|A|Benin|2020-03-19	Africa|hCoV-19/South Africa/R12550-20/2020|EPI ISL 504190|C.1|South Africa|2020-06-16	0.0006598512	Africa
Africa|hCoV-19/Botswana/BOT0455/2020|EPI ISL 560386|B.1|Botswana|2020-03-28	Africa|hCoV-19/South Africa/R12550-20/2020|EPI ISL 504190|C.1|South Africa|2020-06-16	0.0004513296	Africa
Africa|hCoV-19/Botswana/BOT2254/2020|EPI ISL 560390|B.1.1|Botswana|2020-04-08	Africa|hCoV-19/South Africa/R12550-20/2020|EPI ISL 504190|C.1|South Africa|2020-06-16	0.0003129870	Africa
Africa|hCoV-19/Botswana/BOT2283/2020|EPI ISL 560385|B.1|Botswana|2020-04-07	Africa|hCoV-19/South Africa/R12550-20/2020|EPI ISL 504190|C.1|South Africa|2020-06-16	0.0005657232	Africa
Africa|hCoV-19/Botswana/BOT2624/2020|EPI ISL 560387|B.1.1|Botswana|2020-04-05	Africa|hCoV-19/South Africa/R12550-20/2020|EPI ISL 504190|C.1|South Africa|2020-06-16	0.0003181417	Africa
Africa|hCoV-19/Botswana/BOT4161/2020|EPI ISL 560388|B.1.1.220|Botswana|2020-04-16	Africa|hCoV-19/South Africa/R12550-20/2020|EPI ISL 504190|C.1|South Africa|2020-06-16	0.0003502182	Africa
Africa|hCoV-19/DRC/04186/2020|EPI ISL 471411|A|Democratic Republic of the Congo|2020-04-25	Africa|hCoV-19/South Africa/R12550-20/2020|EPI ISL 504190|C.1|South Africa|2020-06-16	0.0007292632	Africa
Africa|hCoV-19/DRC/04188/2020|EPI ISL 471413|A|Democratic Republic of the Congo|2020-04-25	Africa|hCoV-19/South Africa/R12550-20/2020|EPI ISL 504190|C.1|South Africa|2020-06-16	0.0008158106	Africa
Africa|hCoV-19/DRC/10041/2020|EPI ISL 527543|B.1.1.275|Democratic Republic of the Congo|2020-05-22	Africa|hCoV-19/South Africa/R12550-20/2020|EPI ISL 504190|C.1|South Africa|2020-06-16	0.0003842294	Africa
Africa|hCoV-19/DRC/10057/2020|EPI ISL 527538|B.1.1.275|Democratic Republic of the Congo|2020-05-22	Africa|hCoV-19/South Africa/R12550-20/2020|EPI ISL 504190|C.1|South Africa|2020-06-16	0.0004668421	Africa
Africa|hCoV-19/DRC/10061/2020|EPI ISL 527521|B.1.1.275|Democratic Republic of the Congo|2020-05-22	Africa|hCoV-19/South Africa/R12550-20/2020|EPI ISL 504190|C.1|South Africa|2020-06-16	0.0003546766	Africa
Africa|hCoV-19/DRC/10070/2020|EPI ISL 527544|B.1.178|Democratic Republic of the Congo|2020-05-22	Africa|hCoV-19/South Africa/R12550-20/2020|EPI ISL 504190|C.1|South Africa|2020-06-16	0.0006279694	Africa
Africa|hCoV-19/DRC/10120/2020|EPI ISL 513624|B.1.1.275|Democratic Republic of the Congo|2020-05-22	Africa|hCoV-19/South Africa/R12550-20/2020|EPI ISL 504190|C.1|South Africa|2020-06-16	0.0004335529	Africa
Africa|hCoV-19/DRC/10127/2020|EPI ISL 513625|B.1.1.275|Democratic Republic of the Congo|2020-05-22	Africa|hCoV-19/South Africa/R12550-20/2020|EPI ISL 504190|C.1|South Africa|2020-06-16	0.0004277889	Africa
Africa|hCoV-19/DRC/10242/2020|EPI ISL 513626|B.1.84|Democratic Republic of the Congo|2020-05-22	Africa|hCoV-19/South Africa/R12550-20/2020|EPI ISL 504190|C.1|South Africa|2020-06-16	0.0005250463	Africa
Africa|hCoV-19/DRC/10251/2020|EPI ISL 513627|B.1.128|Democratic Republic of the Congo|2020-05-22	Africa|hCoV-19/South Africa/R12550-20/2020|EPI ISL 504190|C.1|South Africa|2020-06-16	0.0006658368	Africa
Africa|hCoV-19/DRC/10324/2020|EPI ISL 527545|B.1.214|Democratic Republic of the Congo|2020-05-22	Africa|hCoV-19/South Africa/R12550-20/2020|EPI ISL 504190|C.1|South Africa|2020-06-16	0.0005938157	Africa
Africa|hCoV-19/DRC/10346/2020|EPI ISL 527546|B.1.214|Democratic Republic of the Congo|2020-05-22	Africa|hCoV-19/South Africa/R12550-20/2020|EPI ISL 504190|C.1|South Africa|2020-06-16	0.0005647843	Africa
Africa|hCoV-19/DRC/10364/2020|EPI ISL 527498|B.1|Democratic Republic of the Congo|2020-05-22	Africa|hCoV-19/South Africa/R12550-20/2020|EPI ISL 504190|C.1|South Africa|2020-06-16	0.0004904265	Africa
Africa|hCoV-19/DRC/10371/2020|EPI ISL 527489|B.1.178|Democratic Republic of the Congo|2020-05-22	Africa|hCoV-19/South Africa/R12550-20/2020|EPI ISL 504190|C.1|South Africa|2020-06-16	0.0006290728	Africa
Africa|hCoV-19/DRC/10373/2020|EPI ISL 527495|B.1.159|Democratic Republic of the Congo|2020-05-22	Africa|hCoV-19/South Africa/R12550-20/2020|EPI ISL 504190|C.1|South Africa|2020-06-16	0.0005947003	Africa
Africa|hCoV-19/DRC/10374/2020|EPI ISL 527539|B.1.84|Democratic Republic of the Congo|2020-05-22	Africa|hCoV-19/South Africa/R12550-20/2020|EPI ISL 504190|C.1|South Africa|2020-06-16	0.0007814132	Africa
Africa|hCoV-19/DRC/10375/2020|EPI ISL 527499|B.1.84|Democratic Republic of the Congo|2020-05-22	Africa|hCoV-19/South Africa/R12550-20/2020|EPI ISL 504190|C.1|South Africa|2020-06-16	0.0006660627	Africa
Africa|hCoV-19/DRC/10399/2020|EPI ISL 527491|B.1.214|Democratic Republic of the Congo|2020-05-22	Africa|hCoV-19/South Africa/R12550-20/2020|EPI ISL 504190|C.1|South Africa|2020-06-16	0.0004890863	Africa
Africa|hCoV-19/DRC/10502/2020|EPI ISL 527547|B.1.5|Democratic Republic of the Congo|2020-05-20	Africa|hCoV-19/South Africa/R12550-20/2020|EPI ISL 504190|C.1|South Africa|2020-06-16	0.0004187940	Africa
Africa|hCoV-19/DRC/10506/2020|EPI ISL 527524|B.1.5|Democratic Republic of the Congo|2020-05-18	Africa|hCoV-19/South Africa/R12550-20/2020|EPI ISL 504190|C.1|South Africa|2020-06-16	0.0004274595	Africa
Africa|hCoV-19/DRC/10507/2020|EPI ISL 527492|B.1.5|Democratic Republic of the Congo|2020-05-18	Africa|hCoV-19/South Africa/R12550-20/2020|EPI ISL 504190|C.1|South Africa|2020-06-16	0.0004544527	Africa
Africa|hCoV-19/DRC/10508/2020|EPI ISL 527494|B.1.5|Democratic Republic of the Congo|2020-05-20	Africa|hCoV-19/South Africa/R12550-20/2020|EPI ISL 504190|C.1|South Africa|2020-06-16	0.0004519101	Africa
Africa|hCoV-19/DRC/10532/2020|EPI ISL 527532|B.1.5|Democratic Republic of the Congo|2020-05-20	Africa|hCoV-19/South Africa/R12550-20/2020|EPI ISL 504190|C.1|South Africa|2020-06-16	0.0004274290	Africa
Africa|hCoV-19/DRC/10533/2020|EPI ISL 527548|B.1.5|Democratic Republic of the Congo|2020-05-20	Africa|hCoV-19/South Africa/R12550-20/2020|EPI ISL 504190|C.1|South Africa|2020-06-16	0.0004537344	Africa
Africa|hCoV-19/DRC/10621/2020|EPI ISL 527526|B.1.214|Democratic Republic of the Congo|2020-05-23	Africa|hCoV-19/South Africa/R12550-20/2020|EPI ISL 504190|C.1|South Africa|2020-06-16	0.0005693804	Africa
Africa|hCoV-19/DRC/10640/2020|EPI ISL 527541|B.1|Democratic Republic of the Congo|2020-05-22	Africa|hCoV-19/South Africa/R12550-20/2020|EPI ISL 504190|C.1|South Africa|2020-06-16	0.0007156797	Africa
Africa|hCoV-19/DRC/10644/2020|EPI ISL 527549|B.1|Democratic Republic of the Congo|2020-05-22	Africa|hCoV-19/South Africa/R12550-20/2020|EPI ISL 504190|C.1|South Africa|2020-06-16	0.0006982185	Africa
Africa|hCoV-19/DRC/10728/2020|EPI ISL 513628|B.1.5|Democratic Republic of the Congo|2020-05-23	Africa|hCoV-19/South Africa/R12550-20/2020|EPI ISL 504190|C.1|South Africa|2020-06-16	0.0004708729	Africa
Africa|hCoV-19/DRC/10731/2020|EPI ISL 513629|B.1.1.1|Democratic Republic of the Congo|2020-05-23	Africa|hCoV-19/South Africa/R12550-20/2020|EPI ISL 504190|C.1|South Africa|2020-06-16	0.0002182617	Africa
Africa|hCoV-19/DRC/10733/2020|EPI ISL 513630|B.1|Democratic Republic of the Congo|2020-05-23	Africa|hCoV-19/South Africa/R12550-20/2020|EPI ISL 504190|C.1|South Africa|2020-06-16	0.0005933798	Africa
Africa|hCoV-19/DRC/108/2020|EPI ISL 417948|B.1.128|Democratic Republic of the Congo|2020-03-19	Africa|hCoV-19/South Africa/R12550-20/2020|EPI ISL 504190|C.1|South Africa|2020-06-16	0.0005562533	Africa
Africa|hCoV-19/DRC/10885/2020|EPI ISL 513631|B.1.84|Democratic Republic of the Congo|2020-05-23	Africa|hCoV-19/South Africa/R12550-20/2020|EPI ISL 504190|C.1|South Africa|2020-06-16	0.0005977966	Africa
Africa|hCoV-19/DRC/10902/2020|EPI ISL 527490|B.1.178|Democratic Republic of the Congo|2020-05-23	Africa|hCoV-19/South Africa/R12550-20/2020|EPI ISL 504190|C.1|South Africa|2020-06-16	0.0005587369	Africa
Africa|hCoV-19/DRC/10913/2020|EPI ISL 527507|B.1.84|Democratic Republic of the Congo|2020-05-24	Africa|hCoV-19/South Africa/R12550-20/2020|EPI ISL 504190|C.1|South Africa|2020-06-16	0.0006680034	Africa
Africa|hCoV-19/DRC/11005/2020|EPI ISL 527550|B.1.159|Democratic Republic of the Congo|2020-05-24	Africa|hCoV-19/South Africa/R12550-20/2020|EPI ISL 504190|C.1|South Africa|2020-06-16	0.0006984377	Africa
Africa|hCoV-19/DRC/11008/2020|EPI ISL 527503|B.1.159|Democratic Republic of the Congo|2020-05-24	Africa|hCoV-19/South Africa/R12550-20/2020|EPI ISL 504190|C.1|South Africa|2020-06-16	0.0005990662	Africa
Africa|hCoV-19/DRC/11022/2020|EPI ISL 527551|B.1.214|Democratic Republic of the Congo|2020-05-24	Africa|hCoV-19/South Africa/R12550-20/2020|EPI ISL 504190|C.1|South Africa|2020-06-16	0.0006637496	Africa
Africa|hCoV-19/DRC/11024/2020|EPI ISL 527552|B.1.149|Democratic Republic of the Congo|2020-05-24	Africa|hCoV-19/South Africa/R12550-20/2020|EPI ISL 504190|C.1|South Africa|2020-06-16	0.0007049381	Africa
Africa|hCoV-19/DRC/11026/2020|EPI ISL 527553|B.1.149|Democratic Republic of the Congo|2020-05-24	Africa|hCoV-19/South Africa/R12550-20/2020|EPI ISL 504190|C.1|South Africa|2020-06-16	0.0005586780	Africa
Africa|hCoV-19/DRC/11031/2020|EPI ISL 527554|B.1.214|Democratic Republic of the Congo|2020-05-24	Africa|hCoV-19/South Africa/R12550-20/2020|EPI ISL 504190|C.1|South Africa|2020-06-16	0.0005940584	Africa
Africa|hCoV-19/DRC/11041/2020|EPI ISL 527555|B.1|Democratic Republic of the Congo|2020-05-24	Africa|hCoV-19/South Africa/R12550-20/2020|EPI ISL 504190|C.1|South Africa|2020-06-16	0.0005589264	Africa
Africa|hCoV-19/DRC/11057/2020|EPI ISL 527528|B.1.5|Democratic Republic of the Congo|2020-05-24	Africa|hCoV-19/South Africa/R12550-20/2020|EPI ISL 504190|C.1|South Africa|2020-06-16	0.0004968485	Africa
Africa|hCoV-19/DRC/11078/2020|EPI ISL 527514|B.1|Democratic Republic of the Congo|2020-05-24	Africa|hCoV-19/South Africa/R12550-20/2020|EPI ISL 504190|C.1|South Africa|2020-06-16	0.0005622902	Africa
Africa|hCoV-19/DRC/11079/2020|EPI ISL 527500|B.1.214|Democratic Republic of the Congo|2020-05-24	Africa|hCoV-19/South Africa/R12550-20/2020|EPI ISL 504190|C.1|South Africa|2020-06-16	0.0005268658	Africa
Africa|hCoV-19/DRC/11093/2020|EPI ISL 527527|B.1.5|Democratic Republic of the Congo|2020-05-24	Africa|hCoV-19/South Africa/R12550-20/2020|EPI ISL 504190|C.1|South Africa|2020-06-16	0.0005359927	Africa
Africa|hCoV-19/DRC/11096/2020|EPI ISL 527522|B.1|Democratic Republic of the Congo|2020-05-24	Africa|hCoV-19/South Africa/R12550-20/2020|EPI ISL 504190|C.1|South Africa|2020-06-16	0.0005322656	Africa
Africa|hCoV-19/DRC/11114/2020|EPI ISL 527534|B.1.214|Democratic Republic of the Congo|2020-05-25	Africa|hCoV-19/South Africa/R12550-20/2020|EPI ISL 504190|C.1|South Africa|2020-06-16	0.0006421637	Africa
Africa|hCoV-19/DRC/11123/2020|EPI ISL 527496|B.1.84|Democratic Republic of the Congo|2020-05-24	Africa|hCoV-19/South Africa/R12550-20/2020|EPI ISL 504190|C.1|South Africa|2020-06-16	0.0005599565	Africa
Africa|hCoV-19/DRC/11134/2020|EPI ISL 527518|B.1.5|Democratic Republic of the Congo|2020-05-24	Africa|hCoV-19/South Africa/R12550-20/2020|EPI ISL 504190|C.1|South Africa|2020-06-16	0.0004246615	Africa
Africa|hCoV-19/DRC/11143/2020|EPI ISL 527556|B.1|Democratic Republic of the Congo|2020-05-24	Africa|hCoV-19/South Africa/R12550-20/2020|EPI ISL 504190|C.1|South Africa|2020-06-16	0.0006985251	Africa
Africa|hCoV-19/DRC/11145/2020|EPI ISL 527501|B.1.214|Democratic Republic of the Congo|2020-05-24	Africa|hCoV-19/South Africa/R12550-20/2020|EPI ISL 504190|C.1|South Africa|2020-06-16	0.0006665206	Africa
Africa|hCoV-19/DRC/11148/2020|EPI ISL 527525|B.1.178|Democratic Republic of the Congo|2020-05-24	Africa|hCoV-19/South Africa/R12550-20/2020|EPI ISL 504190|C.1|South Africa|2020-06-16	0.0006386938	Africa
Africa|hCoV-19/DRC/11157/2020|EPI ISL 527530|B.1|Democratic Republic of the Congo|2020-05-25	Africa|hCoV-19/South Africa/R12550-20/2020|EPI ISL 504190|C.1|South Africa|2020-06-16	0.0005642926	Africa
Africa|hCoV-19/DRC/11187/2020|EPI ISL 527523|B.1.1.275|Democratic Republic of the Congo|2020-05-23	Africa|hCoV-19/South Africa/R12550-20/2020|EPI ISL 504190|C.1|South Africa|2020-06-16	0.0004234034	Africa
Africa|hCoV-19/DRC/11191/2020|EPI ISL 527506|B.1.1.275|Democratic Republic of the Congo|2020-05-23	Africa|hCoV-19/South Africa/R12550-20/2020|EPI ISL 504190|C.1|South Africa|2020-06-16	0.0003506355	Africa
Africa|hCoV-19/DRC/11252/2020|EPI ISL 527557|B.1.1.275|Democratic Republic of the Congo|2020-05-21	Africa|hCoV-19/South Africa/R12550-20/2020|EPI ISL 504190|C.1|South Africa|2020-06-16	0.0005235488	Africa
Africa|hCoV-19/DRC/11260/2020|EPI ISL 527558|B.1.1.275|Democratic Republic of the Congo|2020-05-23	Africa|hCoV-19/South Africa/R12550-20/2020|EPI ISL 504190|C.1|South Africa|2020-06-16	0.0003839709	Africa
Africa|hCoV-19/DRC/1131/2020|EPI ISL 429255|B.1.5|Democratic Republic of the Congo|2020-04-05	Africa|hCoV-19/South Africa/R12550-20/2020|EPI ISL 504190|C.1|South Africa|2020-06-16	0.0004513610	Africa
Africa|hCoV-19/DRC/11310/2020|EPI ISL 527529|B.1.149|Democratic Republic of the Congo|2020-05-25	Africa|hCoV-19/South Africa/R12550-20/2020|EPI ISL 504190|C.1|South Africa|2020-06-16	0.0005310051	Africa
Africa|hCoV-19/DRC/11318/2020|EPI ISL 527559|B.1.149|Democratic Republic of the Congo|2020-05-25	Africa|hCoV-19/South Africa/R12550-20/2020|EPI ISL 504190|C.1|South Africa|2020-06-16	0.0005555881	Africa
Africa|hCoV-19/DRC/11326/2020|EPI ISL 527508|B.1|Democratic Republic of the Congo|2020-05-25	Africa|hCoV-19/South Africa/R12550-20/2020|EPI ISL 504190|C.1|South Africa|2020-06-16	0.0005272654	Africa
Africa|hCoV-19/DRC/11334/2020|EPI ISL 527504|B.1.178|Democratic Republic of the Congo|2020-05-25	Africa|hCoV-19/South Africa/R12550-20/2020|EPI ISL 504190|C.1|South Africa|2020-06-16	0.0005615913	Africa
Africa|hCoV-19/DRC/11337/2020|EPI ISL 527510|B.1.84|Democratic Republic of the Congo|2020-05-25	Africa|hCoV-19/South Africa/R12550-20/2020|EPI ISL 504190|C.1|South Africa|2020-06-16	0.0005984846	Africa
Africa|hCoV-19/DRC/11341/2020|EPI ISL 527509|B.1.1.275|Democratic Republic of the Congo|2020-05-25	Africa|hCoV-19/South Africa/R12550-20/2020|EPI ISL 504190|C.1|South Africa|2020-06-16	0.0004570132	Africa
Africa|hCoV-19/DRC/11348/2020|EPI ISL 527560|B.1.149|Democratic Republic of the Congo|2020-05-25	Africa|hCoV-19/South Africa/R12550-20/2020|EPI ISL 504190|C.1|South Africa|2020-06-16	0.0005561097	Africa
Africa|hCoV-19/DRC/11369/2020|EPI ISL 527537|B.1.214|Democratic Republic of the Congo|2020-05-25	Africa|hCoV-19/South Africa/R12550-20/2020|EPI ISL 504190|C.1|South Africa|2020-06-16	0.0005714600	Africa
Africa|hCoV-19/DRC/11376/2020|EPI ISL 527513|B.1.214|Democratic Republic of the Congo|2020-05-25	Africa|hCoV-19/South Africa/R12550-20/2020|EPI ISL 504190|C.1|South Africa|2020-06-16	0.0006343122	Africa
Africa|hCoV-19/DRC/11411/2020|EPI ISL 527561|B.1.5|Democratic Republic of the Congo|2020-05-25	Africa|hCoV-19/South Africa/R12550-20/2020|EPI ISL 504190|C.1|South Africa|2020-06-16	0.0005235617	Africa
Africa|hCoV-19/DRC/11450/2020|EPI ISL 527516|B.1.5|Democratic Republic of the Congo|2020-05-25	Africa|hCoV-19/South Africa/R12550-20/2020|EPI ISL 504190|C.1|South Africa|2020-06-16	0.0004288329	Africa
Africa|hCoV-19/DRC/11458/2020|EPI ISL 527497|B.1.5|Democratic Republic of the Congo|2020-05-25	Africa|hCoV-19/South Africa/R12550-20/2020|EPI ISL 504190|C.1|South Africa|2020-06-16	0.0005639330	Africa
Africa|hCoV-19/DRC/11460/2020|EPI ISL 527562|B.1.214|Democratic Republic of the Congo|2020-05-25	Africa|hCoV-19/South Africa/R12550-20/2020|EPI ISL 504190|C.1|South Africa|2020-06-16	0.0007060724	Africa
Africa|hCoV-19/DRC/11472/2020|EPI ISL 527502|B.1.214|Democratic Republic of the Congo|2020-05-25	Africa|hCoV-19/South Africa/R12550-20/2020|EPI ISL 504190|C.1|South Africa|2020-06-16	0.0006671913	Africa
Africa|hCoV-19/DRC/11477/2020|EPI ISL 527563|B.1.84|Democratic Republic of the Congo|2020-05-25	Africa|hCoV-19/South Africa/R12550-20/2020|EPI ISL 504190|C.1|South Africa|2020-06-16	0.0004881826	Africa
Africa|hCoV-19/DRC/11486/2020|EPI ISL 527564|B.1.214|Democratic Republic of the Congo|2020-05-25	Africa|hCoV-19/South Africa/R12550-20/2020|EPI ISL 504190|C.1|South Africa|2020-06-16	0.0006635746	Africa
Africa|hCoV-19/DRC/11487/2020|EPI ISL 527505|B.1|Democratic Republic of the Congo|2020-05-25	Africa|hCoV-19/South Africa/R12550-20/2020|EPI ISL 504190|C.1|South Africa|2020-06-16	0.0005644515	Africa
Africa|hCoV-19/DRC/11507/2020|EPI ISL 527512|B.1|Democratic Republic of the Congo|2020-05-25	Africa|hCoV-19/South Africa/R12550-20/2020|EPI ISL 504190|C.1|South Africa|2020-06-16	0.0005979913	Africa
Africa|hCoV-19/DRC/1151/2020|EPI ISL 447596|B.38|Democratic Republic of the Congo|2020-04-05	Africa|hCoV-19/South Africa/R12550-20/2020|EPI ISL 504190|C.1|South Africa|2020-06-16	0.0008004900	Africa
Africa|hCoV-19/DRC/11511/2020|EPI ISL 527511|B.1.214|Democratic Republic of the Congo|2020-05-25	Africa|hCoV-19/South Africa/R12550-20/2020|EPI ISL 504190|C.1|South Africa|2020-06-16	0.0005983583	Africa
Africa|hCoV-19/DRC/11572/2020|EPI ISL 527565|B.1.214|Democratic Republic of the Congo|2020-05-25	Africa|hCoV-19/South Africa/R12550-20/2020|EPI ISL 504190|C.1|South Africa|2020-06-16	0.0005580821	Africa
Africa|hCoV-19/DRC/11576/2020|EPI ISL 527517|B.1|Democratic Republic of the Congo|2020-05-25	Africa|hCoV-19/South Africa/R12550-20/2020|EPI ISL 504190|C.1|South Africa|2020-06-16	0.0005310857	Africa
Africa|hCoV-19/DRC/11583/2020|EPI ISL 527542|B.1|Democratic Republic of the Congo|2020-05-25	Africa|hCoV-19/South Africa/R12550-20/2020|EPI ISL 504190|C.1|South Africa|2020-06-16	0.0005732474	Africa
Africa|hCoV-19/DRC/11616/2020|EPI ISL 527519|B.1|Democratic Republic of the Congo|2020-05-25	Africa|hCoV-19/South Africa/R12550-20/2020|EPI ISL 504190|C.1|South Africa|2020-06-16	0.0004938921	Africa
Africa|hCoV-19/DRC/11623/2020|EPI ISL 527566|B.1.5|Democratic Republic of the Congo|2020-05-25	Africa|hCoV-19/South Africa/R12550-20/2020|EPI ISL 504190|C.1|South Africa|2020-06-16	0.0005589232	Africa
Africa|hCoV-19/DRC/11624/2020|EPI ISL 527567|B.1.149|Democratic Republic of the Congo|2020-05-25	Africa|hCoV-19/South Africa/R12550-20/2020|EPI ISL 504190|C.1|South Africa|2020-06-16	0.0005587254	Africa
Africa|hCoV-19/DRC/11631/2020|EPI ISL 527568|B.1.149|Democratic Republic of the Congo|2020-05-25	Africa|hCoV-19/South Africa/R12550-20/2020|EPI ISL 504190|C.1|South Africa|2020-06-16	0.0005589987	Africa
Africa|hCoV-19/DRC/11632/2020|EPI ISL 527493|B.1|Democratic Republic of the Congo|2020-05-25	Africa|hCoV-19/South Africa/R12550-20/2020|EPI ISL 504190|C.1|South Africa|2020-06-16	0.0005594541	Africa
Africa|hCoV-19/DRC/11635/2020|EPI ISL 527540|B.1.214|Democratic Republic of the Congo|2020-05-25	Africa|hCoV-19/South Africa/R12550-20/2020|EPI ISL 504190|C.1|South Africa|2020-06-16	0.0005703891	Africa
Africa|hCoV-19/DRC/11640/2020|EPI ISL 527535|B.1.178|Democratic Republic of the Congo|2020-05-25	Africa|hCoV-19/South Africa/R12550-20/2020|EPI ISL 504190|C.1|South Africa|2020-06-16	0.0006715821	Africa
Africa|hCoV-19/DRC/11643/2020|EPI ISL 527520|B.1.5|Democratic Republic of the Congo|2020-05-25	Africa|hCoV-19/South Africa/R12550-20/2020|EPI ISL 504190|C.1|South Africa|2020-06-16	0.0005627391	Africa
Africa|hCoV-19/DRC/11648/2020|EPI ISL 527569|B.1.6|Democratic Republic of the Congo|2020-05-25	Africa|hCoV-19/South Africa/R12550-20/2020|EPI ISL 504190|C.1|South Africa|2020-06-16	0.0005914484	Africa
Africa|hCoV-19/DRC/11652/2020|EPI ISL 527570|B.1.149|Democratic Republic of the Congo|2020-05-25	Africa|hCoV-19/South Africa/R12550-20/2020|EPI ISL 504190|C.1|South Africa|2020-06-16	0.0005584895	Africa
Africa|hCoV-19/DRC/11653/2020|EPI ISL 527533|B.1.84|Democratic Republic of the Congo|2020-05-25	Africa|hCoV-19/South Africa/R12550-20/2020|EPI ISL 504190|C.1|South Africa|2020-06-16	0.0004957176	Africa
Africa|hCoV-19/DRC/11676/2020|EPI ISL 527531|B.1|Democratic Republic of the Congo|2020-05-26	Africa|hCoV-19/South Africa/R12550-20/2020|EPI ISL 504190|C.1|South Africa|2020-06-16	0.0007111328	Africa
Africa|hCoV-19/DRC/11677/2020|EPI ISL 527515|B.1.214|Democratic Republic of the Congo|2020-05-26	Africa|hCoV-19/South Africa/R12550-20/2020|EPI ISL 504190|C.1|South Africa|2020-06-16	0.0005305297	Africa
Africa|hCoV-19/DRC/11732/2020|EPI ISL 527536|B.1.214|Democratic Republic of the Congo|2020-05-26	Africa|hCoV-19/South Africa/R12550-20/2020|EPI ISL 504190|C.1|South Africa|2020-06-16	0.0004246916	Africa
Africa|hCoV-19/DRC/11733/2020|EPI ISL 527571|B.1.149|Democratic Republic of the Congo|2020-05-26	Africa|hCoV-19/South Africa/R12550-20/2020|EPI ISL 504190|C.1|South Africa|2020-06-16	0.0005555557	Africa
Africa|hCoV-19/DRC/11806/2020|EPI ISL 527572|B.1.214|Democratic Republic of the Congo|2020-05-26	Africa|hCoV-19/South Africa/R12550-20/2020|EPI ISL 504190|C.1|South Africa|2020-06-16	0.0006632502	Africa
Africa|hCoV-19/DRC/1234/2020|EPI ISL 429258|B.1.5|Democratic Republic of the Congo|2020-04-06	Africa|hCoV-19/South Africa/R12550-20/2020|EPI ISL 504190|C.1|South Africa|2020-06-16	0.0004345636	Africa
Africa|hCoV-19/DRC/1249/2020|EPI ISL 429259|B.1.5|Democratic Republic of the Congo|2020-04-06	Africa|hCoV-19/South Africa/R12550-20/2020|EPI ISL 504190|C.1|South Africa|2020-06-16	0.0004184726	Africa
Africa|hCoV-19/DRC/1319/2020|EPI ISL 431011|B.1.128|Democratic Republic of the Congo|2020-04-07	Africa|hCoV-19/South Africa/R12550-20/2020|EPI ISL 504190|C.1|South Africa|2020-06-16	0.0005574078	Africa
Africa|hCoV-19/DRC/1324/2020|EPI ISL 435033|B.1.128|Democratic Republic of the Congo|2020-04-07	Africa|hCoV-19/South Africa/R12550-20/2020|EPI ISL 504190|C.1|South Africa|2020-06-16	0.0005563808	Africa
Africa|hCoV-19/DRC/1326/2020|EPI ISL 435116|B.1|Democratic Republic of the Congo|2020-04-07	Africa|hCoV-19/South Africa/R12550-20/2020|EPI ISL 504190|C.1|South Africa|2020-06-16	0.0004947765	Africa
Africa|hCoV-19/DRC/1375/2020|EPI ISL 435117|B.1.1.1|Democratic Republic of the Congo|2020-04-07	Africa|hCoV-19/South Africa/R12550-20/2020|EPI ISL 504190|C.1|South Africa|2020-06-16	0.0002113064	Africa
Africa|hCoV-19/DRC/1376/2020|EPI ISL 431012|B.1.1.1|Democratic Republic of the Congo|2020-04-07	Africa|hCoV-19/South Africa/R12550-20/2020|EPI ISL 504190|C.1|South Africa|2020-06-16	0.0001745504	Africa
Africa|hCoV-19/DRC/1377/2020|EPI ISL 434678|B.1.1.1|Democratic Republic of the Congo|2020-04-07	Africa|hCoV-19/South Africa/R12550-20/2020|EPI ISL 504190|C.1|South Africa|2020-06-16	0.0001389087	Africa
Africa|hCoV-19/DRC/1378/2020|EPI ISL 435118|B.1.1.1|Democratic Republic of the Congo|2020-04-07	Africa|hCoV-19/South Africa/R12550-20/2020|EPI ISL 504190|C.1|South Africa|2020-06-16	0.0001396721	Africa
Africa|hCoV-19/DRC/1382/2020|EPI ISL 435113|B.1.1.1|Democratic Republic of the Congo|2020-04-07	Africa|hCoV-19/South Africa/R12550-20/2020|EPI ISL 504190|C.1|South Africa|2020-06-16	0.0001761366	Africa
Africa|hCoV-19/DRC/1397/2020|EPI ISL 434679|B.1.1.1|Democratic Republic of the Congo|2020-04-07	Africa|hCoV-19/South Africa/R12550-20/2020|EPI ISL 504190|C.1|South Africa|2020-06-16	0.0001745931	Africa
Africa|hCoV-19/DRC/1398/2020|EPI ISL 435114|B.1.1.1|Democratic Republic of the Congo|2020-04-07	Africa|hCoV-19/South Africa/R12550-20/2020|EPI ISL 504190|C.1|South Africa|2020-06-16	0.0001388220	Africa
Africa|hCoV-19/DRC/1422/2020|EPI ISL 434680|B.1.149|Democratic Republic of the Congo|2020-04-08	Africa|hCoV-19/South Africa/R12550-20/2020|EPI ISL 504190|C.1|South Africa|2020-06-16	0.0005622623	Africa
Africa|hCoV-19/DRC/1423/2020|EPI ISL 434710|B.1.149|Democratic Republic of the Congo|2020-04-08	Africa|hCoV-19/South Africa/R12550-20/2020|EPI ISL 504190|C.1|South Africa|2020-06-16	0.0005208460	Africa
Africa|hCoV-19/DRC/1486/2020|EPI ISL 434711|B.1|Democratic Republic of the Congo|2020-04-08	Africa|hCoV-19/South Africa/R12550-20/2020|EPI ISL 504190|C.1|South Africa|2020-06-16	0.0004956755	Africa
Africa|hCoV-19/DRC/1516/2020|EPI ISL 435032|B.1.5|Democratic Republic of the Congo|2020-04-09	Africa|hCoV-19/South Africa/R12550-20/2020|EPI ISL 504190|C.1|South Africa|2020-06-16	0.0004513296	Africa
Africa|hCoV-19/DRC/1565/2020|EPI ISL 434681|B.1|Democratic Republic of the Congo|2020-04-09	Africa|hCoV-19/South Africa/R12550-20/2020|EPI ISL 504190|C.1|South Africa|2020-06-16	0.0004901799	Africa
Africa|hCoV-19/DRC/158/2020|EPI ISL 417950|B.40|Democratic Republic of the Congo|2020-03-20	Africa|hCoV-19/South Africa/R12550-20/2020|EPI ISL 504190|C.1|South Africa|2020-06-16	0.0007988192	Africa
Africa|hCoV-19/DRC/1715/2020|EPI ISL 435156|B.1.84|Democratic Republic of the Congo|2020-04-10	Africa|hCoV-19/South Africa/R12550-20/2020|EPI ISL 504190|C.1|South Africa|2020-06-16	0.0005218574	Africa
Africa|hCoV-19/DRC/1767/2020|EPI ISL 435157|B.1.5|Democratic Republic of the Congo|2020-04-10	Africa|hCoV-19/South Africa/R12550-20/2020|EPI ISL 504190|C.1|South Africa|2020-06-16	0.0004272721	Africa
Africa|hCoV-19/DRC/1779/2020|EPI ISL 435158|C.14|Democratic Republic of the Congo|2020-04-10	Africa|hCoV-19/South Africa/R12550-20/2020|EPI ISL 504190|C.1|South Africa|2020-06-16	0.0002469953	Africa
Africa|hCoV-19/DRC/191/2020|EPI ISL 417955|B.1.128|Democratic Republic of the Congo|2020-03-21	Africa|hCoV-19/South Africa/R12550-20/2020|EPI ISL 504190|C.1|South Africa|2020-06-16	0.0005559827	Africa
Africa|hCoV-19/DRC/1952/2020|EPI ISL 435159|B.1.5|Democratic Republic of the Congo|2020-04-11	Africa|hCoV-19/South Africa/R12550-20/2020|EPI ISL 504190|C.1|South Africa|2020-06-16	0.0004214406	Africa
Africa|hCoV-19/DRC/1982/2020|EPI ISL 435160|B.1|Democratic Republic of the Congo|2020-04-12	Africa|hCoV-19/South Africa/R12550-20/2020|EPI ISL 504190|C.1|South Africa|2020-06-16	0.0004899174	Africa
Africa|hCoV-19/DRC/2047/2020|EPI ISL 435161|B.1.1.1|Democratic Republic of the Congo|2020-04-12	Africa|hCoV-19/South Africa/R12550-20/2020|EPI ISL 504190|C.1|South Africa|2020-06-16	0.0001398605	Africa
Africa|hCoV-19/DRC/2063/2020|EPI ISL 435162|B.1|Democratic Republic of the Congo|2020-04-12	Africa|hCoV-19/South Africa/R12550-20/2020|EPI ISL 504190|C.1|South Africa|2020-06-16	0.0004551003	Africa
Africa|hCoV-19/DRC/2120/2020|EPI ISL 435163|B.1.149|Democratic Republic of the Congo|2020-04-12	Africa|hCoV-19/South Africa/R12550-20/2020|EPI ISL 504190|C.1|South Africa|2020-06-16	0.0005215340	Africa
Africa|hCoV-19/DRC/2121/2020|EPI ISL 435164|B.1.149|Democratic Republic of the Congo|2020-04-12	Africa|hCoV-19/South Africa/R12550-20/2020|EPI ISL 504190|C.1|South Africa|2020-06-16	0.0005240480	Africa
Africa|hCoV-19/DRC/2122/2020|EPI ISL 435165|B.1.149|Democratic Republic of the Congo|2020-04-13	Africa|hCoV-19/South Africa/R12550-20/2020|EPI ISL 504190|C.1|South Africa|2020-06-16	0.0005690077	Africa
Africa|hCoV-19/DRC/2125/2020|EPI ISL 435166|B.1.149|Democratic Republic of the Congo|2020-04-13	Africa|hCoV-19/South Africa/R12550-20/2020|EPI ISL 504190|C.1|South Africa|2020-06-16	0.0004942754	Africa
Africa|hCoV-19/DRC/2128/2020|EPI ISL 435167|B.1|Democratic Republic of the Congo|2020-04-13	Africa|hCoV-19/South Africa/R12550-20/2020|EPI ISL 504190|C.1|South Africa|2020-06-16	0.0004291973	Africa
Africa|hCoV-19/DRC/2133/2020|EPI ISL 435168|B.1.128|Democratic Republic of the Congo|2020-04-13	Africa|hCoV-19/South Africa/R12550-20/2020|EPI ISL 504190|C.1|South Africa|2020-06-16	0.0005319977	Africa
Africa|hCoV-19/DRC/214/2020|EPI ISL 420030|B.1.6|Democratic Republic of the Congo|2020-03-21	Africa|hCoV-19/South Africa/R12550-20/2020|EPI ISL 504190|C.1|South Africa|2020-06-16	0.0004530072	Africa
Africa|hCoV-19/DRC/215/2020|EPI ISL 420031|B.1.1.1|Democratic Republic of the Congo|2020-03-21	Africa|hCoV-19/South Africa/R12550-20/2020|EPI ISL 504190|C.1|South Africa|2020-06-16	0.0001754962	Africa
Africa|hCoV-19/DRC/2169/2020|EPI ISL 436194|B.1.5|Democratic Republic of the Congo|2020-04-13	Africa|hCoV-19/South Africa/R12550-20/2020|EPI ISL 504190|C.1|South Africa|2020-06-16	0.0004609684	Africa
Africa|hCoV-19/DRC/2299/2020|EPI ISL 436412|B.1.5|Democratic Republic of the Congo|2020-04-14	Africa|hCoV-19/South Africa/R12550-20/2020|EPI ISL 504190|C.1|South Africa|2020-06-16	0.0005208586	Africa
Africa|hCoV-19/DRC/236/2020|EPI ISL 420032|B.1.128|Democratic Republic of the Congo|2020-03-22	Africa|hCoV-19/South Africa/R12550-20/2020|EPI ISL 504190|C.1|South Africa|2020-06-16	0.0005570918	Africa
Africa|hCoV-19/DRC/2363/2020|EPI ISL 437194|B.1.84|Democratic Republic of the Congo|2020-04-14	Africa|hCoV-19/South Africa/R12550-20/2020|EPI ISL 504190|C.1|South Africa|2020-06-16	0.0004860813	Africa
Africa|hCoV-19/DRC/2384/2020|EPI ISL 437196|B.1.149|Democratic Republic of the Congo|2020-04-14	Africa|hCoV-19/South Africa/R12550-20/2020|EPI ISL 504190|C.1|South Africa|2020-06-16	0.0005250935	Africa
Africa|hCoV-19/DRC/241/2020|EPI ISL 420033|B.1.1.75|Democratic Republic of the Congo|2020-03-22	Africa|hCoV-19/South Africa/R12550-20/2020|EPI ISL 504190|C.1|South Africa|2020-06-16	0.0003481253	Africa
Africa|hCoV-19/DRC/243/2020|EPI ISL 420034|B.1|Democratic Republic of the Congo|2020-03-22	Africa|hCoV-19/South Africa/R12550-20/2020|EPI ISL 504190|C.1|South Africa|2020-06-16	0.0004589163	Africa
Africa|hCoV-19/DRC/248/2020|EPI ISL 420035|B.1.5|Democratic Republic of the Congo|2020-03-22	Africa|hCoV-19/South Africa/R12550-20/2020|EPI ISL 504190|C.1|South Africa|2020-06-16	0.0004177731	Africa
Africa|hCoV-19/DRC/2496/2020|EPI ISL 437337|B.1.149|Democratic Republic of the Congo|2020-04-15	Africa|hCoV-19/South Africa/R12550-20/2020|EPI ISL 504190|C.1|South Africa|2020-06-16	0.0005555424	Africa
Africa|hCoV-19/DRC/2529/2020|EPI ISL 437338|B.1.178|Democratic Republic of the Congo|2020-04-15	Africa|hCoV-19/South Africa/R12550-20/2020|EPI ISL 504190|C.1|South Africa|2020-06-16	0.0005208100	Africa
Africa|hCoV-19/DRC/253/2020|EPI ISL 420838|B.1.5|Democratic Republic of the Congo|2020-03-22	Africa|hCoV-19/South Africa/R12550-20/2020|EPI ISL 504190|C.1|South Africa|2020-06-16	0.0004174105	Africa
Africa|hCoV-19/DRC/2536/2020|EPI ISL 437339|B.1|Democratic Republic of the Congo|2020-04-15	Africa|hCoV-19/South Africa/R12550-20/2020|EPI ISL 504190|C.1|South Africa|2020-06-16	0.0005208103	Africa
Africa|hCoV-19/DRC/254/2020|EPI ISL 420839|B.1|Democratic Republic of the Congo|2020-03-22	Africa|hCoV-19/South Africa/R12550-20/2020|EPI ISL 504190|C.1|South Africa|2020-06-16	0.0004534861	Africa
Africa|hCoV-19/DRC/2563/2020|EPI ISL 437340|B.1.9|Democratic Republic of the Congo|2020-04-15	Africa|hCoV-19/South Africa/R12550-20/2020|EPI ISL 504190|C.1|South Africa|2020-06-16	0.0007292249	Africa
Africa|hCoV-19/DRC/2580/2020|EPI ISL 437341|B.1.5|Democratic Republic of the Congo|2020-04-15	Africa|hCoV-19/South Africa/R12550-20/2020|EPI ISL 504190|C.1|South Africa|2020-06-16	0.0004513406	Africa
Africa|hCoV-19/DRC/2644/2020|EPI ISL 437342|B.1.84|Democratic Republic of the Congo|2020-04-15	Africa|hCoV-19/South Africa/R12550-20/2020|EPI ISL 504190|C.1|South Africa|2020-06-16	0.0005252000	Africa
Africa|hCoV-19/DRC/2670/2020|EPI ISL 437343|B.1.9|Democratic Republic of the Congo|2020-04-15	Africa|hCoV-19/South Africa/R12550-20/2020|EPI ISL 504190|C.1|South Africa|2020-06-16	0.0007640180	Africa
Africa|hCoV-19/DRC/2727/2020|EPI ISL 437344|B.1|Democratic Republic of the Congo|2020-04-16	Africa|hCoV-19/South Africa/R12550-20/2020|EPI ISL 504190|C.1|South Africa|2020-06-16	0.0004575989	Africa
Africa|hCoV-19/DRC/2728/2020|EPI ISL 437345|B.1.84|Democratic Republic of the Congo|2020-04-16	Africa|hCoV-19/South Africa/R12550-20/2020|EPI ISL 504190|C.1|South Africa|2020-06-16	0.0005243117	Africa
Africa|hCoV-19/DRC/2813/2020|EPI ISL 437346|C.14|Democratic Republic of the Congo|2020-04-16	Africa|hCoV-19/South Africa/R12550-20/2020|EPI ISL 504190|C.1|South Africa|2020-06-16	0.0002777016	Africa
Africa|hCoV-19/DRC/2819/2020|EPI ISL 437347|B.1|Democratic Republic of the Congo|2020-04-16	Africa|hCoV-19/South Africa/R12550-20/2020|EPI ISL 504190|C.1|South Africa|2020-06-16	0.0005588928	Africa
Africa|hCoV-19/DRC/2827/2020|EPI ISL 437348|B.1|Democratic Republic of the Congo|2020-04-16	Africa|hCoV-19/South Africa/R12550-20/2020|EPI ISL 504190|C.1|South Africa|2020-06-16	0.0004513091	Africa
Africa|hCoV-19/DRC/2855/2020|EPI ISL 437350|B.1|Democratic Republic of the Congo|2020-04-16	Africa|hCoV-19/South Africa/R12550-20/2020|EPI ISL 504190|C.1|South Africa|2020-06-16	0.0004860792	Africa
Africa|hCoV-19/DRC/2864/2020|EPI ISL 437351|B.1|Democratic Republic of the Congo|2020-04-16	Africa|hCoV-19/South Africa/R12550-20/2020|EPI ISL 504190|C.1|South Africa|2020-06-16	0.0004871397	Africa
Africa|hCoV-19/DRC/2904/2020|EPI ISL 437352|B.1|Democratic Republic of the Congo|2020-04-17	Africa|hCoV-19/South Africa/R12550-20/2020|EPI ISL 504190|C.1|South Africa|2020-06-16	0.0004513296	Africa
Africa|hCoV-19/DRC/2938/2020|EPI ISL 437353|B.1.275|Democratic Republic of the Congo|2020-04-17	Africa|hCoV-19/South Africa/R12550-20/2020|EPI ISL 504190|C.1|South Africa|2020-06-16	0.0006697622	Africa
Africa|hCoV-19/DRC/2939/2020|EPI ISL 437354|B.1|Democratic Republic of the Congo|2020-04-17	Africa|hCoV-19/South Africa/R12550-20/2020|EPI ISL 504190|C.1|South Africa|2020-06-16	0.0005902780	Africa
Africa|hCoV-19/DRC/2942/2020|EPI ISL 437355|B.1|Democratic Republic of the Congo|2020-04-17	Africa|hCoV-19/South Africa/R12550-20/2020|EPI ISL 504190|C.1|South Africa|2020-06-16	0.0005958462	Africa
Africa|hCoV-19/DRC/299/2020|EPI ISL 420840|B.4|Democratic Republic of the Congo|2020-03-20	Africa|hCoV-19/South Africa/R12550-20/2020|EPI ISL 504190|C.1|South Africa|2020-06-16	0.0009112782	Africa
Africa|hCoV-19/DRC/300/2020|EPI ISL 420841|A|Democratic Republic of the Congo|2020-03-22	Africa|hCoV-19/South Africa/R12550-20/2020|EPI ISL 504190|C.1|South Africa|2020-06-16	0.0007298060	Africa
Africa|hCoV-19/DRC/3041/2020|EPI ISL 437356|B.1|Democratic Republic of the Congo|2020-04-18	Africa|hCoV-19/South Africa/R12550-20/2020|EPI ISL 504190|C.1|South Africa|2020-06-16	0.0005555174	Africa
Africa|hCoV-19/DRC/307/2020|EPI ISL 420842|B.1.9|Democratic Republic of the Congo|2020-03	Africa|hCoV-19/South Africa/R12550-20/2020|EPI ISL 504190|C.1|South Africa|2020-06-16	0.0005659751	Africa
Africa|hCoV-19/DRC/3070/2020|EPI ISL 437357|B.1.214|Democratic Republic of the Congo|2020-04-18	Africa|hCoV-19/South Africa/R12550-20/2020|EPI ISL 504190|C.1|South Africa|2020-06-16	0.0005902924	Africa
Africa|hCoV-19/DRC/3089/2020|EPI ISL 437358|B.1.84|Democratic Republic of the Congo|2020-04-19	Africa|hCoV-19/South Africa/R12550-20/2020|EPI ISL 504190|C.1|South Africa|2020-06-16	0.0005207758	Africa
Africa|hCoV-19/DRC/3440/2020|EPI ISL 447597|B.1.84|Democratic Republic of the Congo|2020-04-22	Africa|hCoV-19/South Africa/R12550-20/2020|EPI ISL 504190|C.1|South Africa|2020-06-16	0.0005228814	Africa
Africa|hCoV-19/DRC/3451/2020|EPI ISL 447598|B.1.178|Democratic Republic of the Congo|2020-04-22	Africa|hCoV-19/South Africa/R12550-20/2020|EPI ISL 504190|C.1|South Africa|2020-06-16	0.0005582108	Africa
Africa|hCoV-19/DRC/3453/2020|EPI ISL 447599|B.1.84|Democratic Republic of the Congo|2020-04-22	Africa|hCoV-19/South Africa/R12550-20/2020|EPI ISL 504190|C.1|South Africa|2020-06-16	0.0005232097	Africa
Africa|hCoV-19/DRC/3481/2020|EPI ISL 447600|B.1|Democratic Republic of the Congo|2020-04-22	Africa|hCoV-19/South Africa/R12550-20/2020|EPI ISL 504190|C.1|South Africa|2020-06-16	0.0004605764	Africa
Africa|hCoV-19/DRC/3482/2020|EPI ISL 447601|B.1|Democratic Republic of the Congo|2020-04-22	Africa|hCoV-19/South Africa/R12550-20/2020|EPI ISL 504190|C.1|South Africa|2020-06-16	0.0004909257	Africa
Africa|hCoV-19/DRC/3483/2020|EPI ISL 447602|B.1|Democratic Republic of the Congo|2020-04-22	Africa|hCoV-19/South Africa/R12550-20/2020|EPI ISL 504190|C.1|South Africa|2020-06-16	0.0004598597	Africa
Africa|hCoV-19/DRC/3490/2020|EPI ISL 447603|B.1|Democratic Republic of the Congo|2020-04-22	Africa|hCoV-19/South Africa/R12550-20/2020|EPI ISL 504190|C.1|South Africa|2020-06-16	0.0004885348	Africa
Africa|hCoV-19/DRC/3504/2020|EPI ISL 447604|B.1.149|Democratic Republic of the Congo|2020-04-23	Africa|hCoV-19/South Africa/R12550-20/2020|EPI ISL 504190|C.1|South Africa|2020-06-16	0.0005311405	Africa
Africa|hCoV-19/DRC/352/2020|EPI ISL 420850|B.1.5|Democratic Republic of the Congo|2020-03	Africa|hCoV-19/South Africa/R12550-20/2020|EPI ISL 504190|C.1|South Africa|2020-06-16	0.0004882825	Africa
Africa|hCoV-19/DRC/353/2020|EPI ISL 420843|B.1.5|Democratic Republic of the Congo|2020-03	Africa|hCoV-19/South Africa/R12550-20/2020|EPI ISL 504190|C.1|South Africa|2020-06-16	0.0004185310	Africa
Africa|hCoV-19/DRC/355/2020|EPI ISL 420844|B.1|Democratic Republic of the Congo|2020-03	Africa|hCoV-19/South Africa/R12550-20/2020|EPI ISL 504190|C.1|South Africa|2020-06-16	0.0004526447	Africa
Africa|hCoV-19/DRC/3552/2020|EPI ISL 447605|B.1.84|Democratic Republic of the Congo|2020-04-23	Africa|hCoV-19/South Africa/R12550-20/2020|EPI ISL 504190|C.1|South Africa|2020-06-16	0.0005278240	Africa
Africa|hCoV-19/DRC/3595/2020|EPI ISL 447606|B.1.5|Democratic Republic of the Congo|2020-04-23	Africa|hCoV-19/South Africa/R12550-20/2020|EPI ISL 504190|C.1|South Africa|2020-06-16	0.0004870546	Africa
Africa|hCoV-19/DRC/3632/2020|EPI ISL 447607|B.1.5|Democratic Republic of the Congo|2020-04-23	Africa|hCoV-19/South Africa/R12550-20/2020|EPI ISL 504190|C.1|South Africa|2020-06-16	0.0004886476	Africa
Africa|hCoV-19/DRC/3633/2020|EPI ISL 447230|B.1.5|Democratic Republic of the Congo|2020-04-23	Africa|hCoV-19/South Africa/R12550-20/2020|EPI ISL 504190|C.1|South Africa|2020-06-16	0.0004917188	Africa
Africa|hCoV-19/DRC/3653/2020|EPI ISL 447231|B.1.128|Democratic Republic of the Congo|2020-04-23	Africa|hCoV-19/South Africa/R12550-20/2020|EPI ISL 504190|C.1|South Africa|2020-06-16	0.0006282980	Africa
Africa|hCoV-19/DRC/3659/2020|EPI ISL 447232|B.1.128|Democratic Republic of the Congo|2020-04-23	Africa|hCoV-19/South Africa/R12550-20/2020|EPI ISL 504190|C.1|South Africa|2020-06-16	0.0006288909	Africa
Africa|hCoV-19/DRC/3661/2020|EPI ISL 447233|B.1.128|Democratic Republic of the Congo|2020-04-23	Africa|hCoV-19/South Africa/R12550-20/2020|EPI ISL 504190|C.1|South Africa|2020-06-16	0.0006288031	Africa
Africa|hCoV-19/DRC/3662/2020|EPI ISL 447234|B.1.128|Democratic Republic of the Congo|2020-04-23	Africa|hCoV-19/South Africa/R12550-20/2020|EPI ISL 504190|C.1|South Africa|2020-06-16	0.0006283423	Africa
Africa|hCoV-19/DRC/3664/2020|EPI ISL 447235|B.1.128|Democratic Republic of the Congo|2020-04-23	Africa|hCoV-19/South Africa/R12550-20/2020|EPI ISL 504190|C.1|South Africa|2020-06-16	0.0006284302	Africa
Africa|hCoV-19/DRC/3683/2020|EPI ISL 447236|B.1.5|Democratic Republic of the Congo|2020-04-24	Africa|hCoV-19/South Africa/R12550-20/2020|EPI ISL 504190|C.1|South Africa|2020-06-16	0.0005235728	Africa
Africa|hCoV-19/DRC/3688/2020|EPI ISL 447237|B.1.128|Democratic Republic of the Congo|2020-04-24	Africa|hCoV-19/South Africa/R12550-20/2020|EPI ISL 504190|C.1|South Africa|2020-06-16	0.0006263095	Africa
Africa|hCoV-19/DRC/376/2020|EPI ISL 420851|B.1.6|Democratic Republic of the Congo|2020-03-25	Africa|hCoV-19/South Africa/R12550-20/2020|EPI ISL 504190|C.1|South Africa|2020-06-16	0.0005220499	Africa
Africa|hCoV-19/DRC/3764/2020|EPI ISL 447238|B.1.84|Democratic Republic of the Congo|2020-04-24	Africa|hCoV-19/South Africa/R12550-20/2020|EPI ISL 504190|C.1|South Africa|2020-06-16	0.0005576877	Africa
Africa|hCoV-19/DRC/3768/2020|EPI ISL 447239|B.1.84|Democratic Republic of the Congo|2020-04-24	Africa|hCoV-19/South Africa/R12550-20/2020|EPI ISL 504190|C.1|South Africa|2020-06-16	0.0005232333	Africa
Africa|hCoV-19/DRC/3778/2020|EPI ISL 447240|B.1.128|Democratic Republic of the Congo|2020-04-24	Africa|hCoV-19/South Africa/R12550-20/2020|EPI ISL 504190|C.1|South Africa|2020-06-16	0.0006250700	Africa
Africa|hCoV-19/DRC/3787/2020|EPI ISL 447241|B.1|Democratic Republic of the Congo|2020-04-24	Africa|hCoV-19/South Africa/R12550-20/2020|EPI ISL 504190|C.1|South Africa|2020-06-16	0.0004934743	Africa
Africa|hCoV-19/DRC/3791/2020|EPI ISL 447242|B.1|Democratic Republic of the Congo|2020-04-24	Africa|hCoV-19/South Africa/R12550-20/2020|EPI ISL 504190|C.1|South Africa|2020-06-16	0.0005345358	Africa
Africa|hCoV-19/DRC/3803/2020|EPI ISL 447243|B.1|Democratic Republic of the Congo|2020-04-24	Africa|hCoV-19/South Africa/R12550-20/2020|EPI ISL 504190|C.1|South Africa|2020-06-16	0.0004596322	Africa
Africa|hCoV-19/DRC/3806/2020|EPI ISL 447244|B.1|Democratic Republic of the Congo|2020-04-24	Africa|hCoV-19/South Africa/R12550-20/2020|EPI ISL 504190|C.1|South Africa|2020-06-16	0.0004596159	Africa
Africa|hCoV-19/DRC/3827/2020|EPI ISL 447245|B.1|Democratic Republic of the Congo|2020-04-24	Africa|hCoV-19/South Africa/R12550-20/2020|EPI ISL 504190|C.1|South Africa|2020-06-16	0.0005934069	Africa
Africa|hCoV-19/DRC/3829/2020|EPI ISL 447246|B.1|Democratic Republic of the Congo|2020-04-24	Africa|hCoV-19/South Africa/R12550-20/2020|EPI ISL 504190|C.1|South Africa|2020-06-16	0.0005592309	Africa
Africa|hCoV-19/DRC/3834/2020|EPI ISL 447247|A|Democratic Republic of the Congo|2020-04-25	Africa|hCoV-19/South Africa/R12550-20/2020|EPI ISL 504190|C.1|South Africa|2020-06-16	0.0007729866	Africa
Africa|hCoV-19/DRC/3837/2020|EPI ISL 447248|B.1.128|Democratic Republic of the Congo|2020-04-25	Africa|hCoV-19/South Africa/R12550-20/2020|EPI ISL 504190|C.1|South Africa|2020-06-16	0.0006280134	Africa
Africa|hCoV-19/DRC/3841/2020|EPI ISL 447249|B.1.128|Democratic Republic of the Congo|2020-04-25	Africa|hCoV-19/South Africa/R12550-20/2020|EPI ISL 504190|C.1|South Africa|2020-06-16	0.0006613551	Africa
Africa|hCoV-19/DRC/3842/2020|EPI ISL 471396|B.1.128|Democratic Republic of the Congo|2020-04-25	Africa|hCoV-19/South Africa/R12550-20/2020|EPI ISL 504190|C.1|South Africa|2020-06-16	0.0006597937	Africa
Africa|hCoV-19/DRC/3846/2020|EPI ISL 471397|B.1.84|Democratic Republic of the Congo|2020-04-25	Africa|hCoV-19/South Africa/R12550-20/2020|EPI ISL 504190|C.1|South Africa|2020-06-16	0.0005902638	Africa
Africa|hCoV-19/DRC/3937/2020|EPI ISL 471398|B.1|Democratic Republic of the Congo|2020-04-25	Africa|hCoV-19/South Africa/R12550-20/2020|EPI ISL 504190|C.1|South Africa|2020-06-16	0.0005555308	Africa
Africa|hCoV-19/DRC/3941/2020|EPI ISL 471399|B.1.128|Democratic Republic of the Congo|2020-04-25	Africa|hCoV-19/South Africa/R12550-20/2020|EPI ISL 504190|C.1|South Africa|2020-06-16	0.0006290162	Africa
Africa|hCoV-19/DRC/3947/2020|EPI ISL 471400|B.1.214|Democratic Republic of the Congo|2020-04-25	Africa|hCoV-19/South Africa/R12550-20/2020|EPI ISL 504190|C.1|South Africa|2020-06-16	0.0005555058	Africa
Africa|hCoV-19/DRC/3949/2020|EPI ISL 471401|B.1.84|Democratic Republic of the Congo|2020-04-26	Africa|hCoV-19/South Africa/R12550-20/2020|EPI ISL 504190|C.1|South Africa|2020-06-16	0.0004860811	Africa
Africa|hCoV-19/DRC/396/2020|EPI ISL 420852|B.1.6|Democratic Republic of the Congo|2020-03-26	Africa|hCoV-19/South Africa/R12550-20/2020|EPI ISL 504190|C.1|South Africa|2020-06-16	0.0004869991	Africa
Africa|hCoV-19/DRC/397/2020|EPI ISL 420845|B.1.6|Democratic Republic of the Congo|2020-03-26	Africa|hCoV-19/South Africa/R12550-20/2020|EPI ISL 504190|C.1|South Africa|2020-06-16	0.0004861199	Africa
Africa|hCoV-19/DRC/400/2020|EPI ISL 420846|B.1.5|Democratic Republic of the Congo|2020-03	Africa|hCoV-19/South Africa/R12550-20/2020|EPI ISL 504190|C.1|South Africa|2020-06-16	0.0004525976	Africa
Africa|hCoV-19/DRC/4012/2020|EPI ISL 471402|B.1|Democratic Republic of the Congo|2020-04-26	Africa|hCoV-19/South Africa/R12550-20/2020|EPI ISL 504190|C.1|South Africa|2020-06-16	0.0006250264	Africa
Africa|hCoV-19/DRC/402/2020|EPI ISL 420853|B.1|Democratic Republic of the Congo|2020-03-26	Africa|hCoV-19/South Africa/R12550-20/2020|EPI ISL 504190|C.1|South Africa|2020-06-16	0.0004322730	Africa
Africa|hCoV-19/DRC/4020/2020|EPI ISL 471403|B.1.5|Democratic Republic of the Congo|2020-04-26	Africa|hCoV-19/South Africa/R12550-20/2020|EPI ISL 504190|C.1|South Africa|2020-06-16	0.0005555545	Africa
Africa|hCoV-19/DRC/4026/2020|EPI ISL 471404|B.1.84|Democratic Republic of the Congo|2020-04-27	Africa|hCoV-19/South Africa/R12550-20/2020|EPI ISL 504190|C.1|South Africa|2020-06-16	0.0005232332	Africa
Africa|hCoV-19/DRC/4060/2020|EPI ISL 471405|B.1|Democratic Republic of the Congo|2020-04-27	Africa|hCoV-19/South Africa/R12550-20/2020|EPI ISL 504190|C.1|South Africa|2020-06-16	0.0005555173	Africa
Africa|hCoV-19/DRC/4075/2020|EPI ISL 471406|B.1.214|Democratic Republic of the Congo|2020-04-27	Africa|hCoV-19/South Africa/R12550-20/2020|EPI ISL 504190|C.1|South Africa|2020-06-16	0.0006250979	Africa
Africa|hCoV-19/DRC/4084/2020|EPI ISL 471407|B.1.214|Democratic Republic of the Congo|2020-04-27	Africa|hCoV-19/South Africa/R12550-20/2020|EPI ISL 504190|C.1|South Africa|2020-06-16	0.0005555058	Africa
Africa|hCoV-19/DRC/4132/2020|EPI ISL 471408|B.1|Democratic Republic of the Congo|2020-04-27	Africa|hCoV-19/South Africa/R12550-20/2020|EPI ISL 504190|C.1|South Africa|2020-06-16	0.0005902495	Africa
Africa|hCoV-19/DRC/4141/2020|EPI ISL 471409|B.1.128|Democratic Republic of the Congo|2020-04-27	Africa|hCoV-19/South Africa/R12550-20/2020|EPI ISL 504190|C.1|South Africa|2020-06-16	0.0006250264	Africa
Africa|hCoV-19/DRC/4145/2020|EPI ISL 471410|B.1|Democratic Republic of the Congo|2020-04-27	Africa|hCoV-19/South Africa/R12550-20/2020|EPI ISL 504190|C.1|South Africa|2020-06-16	0.0005207993	Africa
Africa|hCoV-19/DRC/4194/2020|EPI ISL 471414|B.1.5|Democratic Republic of the Congo|2020-04-28	Africa|hCoV-19/South Africa/R12550-20/2020|EPI ISL 504190|C.1|South Africa|2020-06-16	0.0005555173	Africa
Africa|hCoV-19/DRC/4250/2020|EPI ISL 471415|B.1.1.1|Democratic Republic of the Congo|2020-04-28	Africa|hCoV-19/South Africa/R12550-20/2020|EPI ISL 504190|C.1|South Africa|2020-06-16	0.0002429705	Africa
Africa|hCoV-19/DRC/4279/2020|EPI ISL 514114|B.1|Democratic Republic of the Congo|2020-04-28	Africa|hCoV-19/South Africa/R12550-20/2020|EPI ISL 504190|C.1|South Africa|2020-06-16	0.0005584894	Africa
Africa|hCoV-19/DRC/4282/2020|EPI ISL 514103|B.1.128|Democratic Republic of the Congo|2020-04-08	Africa|hCoV-19/South Africa/R12550-20/2020|EPI ISL 504190|C.1|South Africa|2020-06-16	0.0005934635	Africa
Africa|hCoV-19/DRC/4284/2020|EPI ISL 514115|B.1.128|Democratic Republic of the Congo|2020-04-28	Africa|hCoV-19/South Africa/R12550-20/2020|EPI ISL 504190|C.1|South Africa|2020-06-16	0.0005934221	Africa
Africa|hCoV-19/DRC/431/2020|EPI ISL 420847|B.1.147|Democratic Republic of the Congo|2020-03-26	Africa|hCoV-19/South Africa/R12550-20/2020|EPI ISL 504190|C.1|South Africa|2020-06-16	0.0004868079	Africa
Africa|hCoV-19/DRC/4418/2020|EPI ISL 496506|B.1.128|Democratic Republic of the Congo|2020-04-29	Africa|hCoV-19/South Africa/R12550-20/2020|EPI ISL 504190|C.1|South Africa|2020-06-16	0.0006283644	Africa
Africa|hCoV-19/DRC/4422/2020|EPI ISL 496507|B.1.128|Democratic Republic of the Congo|2020-04-29	Africa|hCoV-19/South Africa/R12550-20/2020|EPI ISL 504190|C.1|South Africa|2020-06-16	0.0005986449	Africa
Africa|hCoV-19/DRC/4427/2020|EPI ISL 496508|B.1.128|Democratic Republic of the Congo|2020-04-29	Africa|hCoV-19/South Africa/R12550-20/2020|EPI ISL 504190|C.1|South Africa|2020-06-16	0.0005680921	Africa
Africa|hCoV-19/DRC/4429/2020|EPI ISL 513589|B.1.128|Democratic Republic of the Congo|2020-04-29	Africa|hCoV-19/South Africa/R12550-20/2020|EPI ISL 504190|C.1|South Africa|2020-06-16	0.0005682536	Africa
Africa|hCoV-19/DRC/4430/2020|EPI ISL 496509|B.1.128|Democratic Republic of the Congo|2020-04-29	Africa|hCoV-19/South Africa/R12550-20/2020|EPI ISL 504190|C.1|South Africa|2020-06-16	0.0005939806	Africa
Africa|hCoV-19/DRC/4437/2020|EPI ISL 513590|B.1.128|Democratic Republic of the Congo|2020-05-02	Africa|hCoV-19/South Africa/R12550-20/2020|EPI ISL 504190|C.1|South Africa|2020-06-16	0.0006038894	Africa
Africa|hCoV-19/DRC/4442/2020|EPI ISL 496510|B.1.128|Democratic Republic of the Congo|2020-04-29	Africa|hCoV-19/South Africa/R12550-20/2020|EPI ISL 504190|C.1|South Africa|2020-06-16	0.0005636104	Africa
Africa|hCoV-19/DRC/4444/2020|EPI ISL 514104|B.1.128|Democratic Republic of the Congo|2020-04-29	Africa|hCoV-19/South Africa/R12550-20/2020|EPI ISL 504190|C.1|South Africa|2020-06-16	0.0005934213	Africa
Africa|hCoV-19/DRC/445/2020|EPI ISL 420848|B.1|Democratic Republic of the Congo|2020-03	Africa|hCoV-19/South Africa/R12550-20/2020|EPI ISL 504190|C.1|South Africa|2020-06-16	0.0004286699	Africa
Africa|hCoV-19/DRC/4501/2020|EPI ISL 513591|B.1.5|Democratic Republic of the Congo|2020-05-30	Africa|hCoV-19/South Africa/R12550-20/2020|EPI ISL 504190|C.1|South Africa|2020-06-16	0.0004617788	Africa
Africa|hCoV-19/DRC/4516/2020|EPI ISL 487192|B.1.1.275|Democratic Republic of the Congo|2020-04-28	Africa|hCoV-19/South Africa/R12550-20/2020|EPI ISL 504190|C.1|South Africa|2020-06-16	0.0003480484	Africa
Africa|hCoV-19/DRC/4524/2020|EPI ISL 513597|A|Democratic Republic of the Congo|2020-04-30	Africa|hCoV-19/South Africa/R12550-20/2020|EPI ISL 504190|C.1|South Africa|2020-06-16	0.0008037820	Africa
Africa|hCoV-19/DRC/4541/2020|EPI ISL 513598|B.1|Democratic Republic of the Congo|2020-04-30	Africa|hCoV-19/South Africa/R12550-20/2020|EPI ISL 504190|C.1|South Africa|2020-06-16	0.0005555920	Africa
Africa|hCoV-19/DRC/4551/2020|EPI ISL 513599|B.1.178|Democratic Republic of the Congo|2020-04-30	Africa|hCoV-19/South Africa/R12550-20/2020|EPI ISL 504190|C.1|South Africa|2020-06-16	0.0006295218	Africa
Africa|hCoV-19/DRC/4561/2020|EPI ISL 513600|B.1|Democratic Republic of the Congo|2020-04-30	Africa|hCoV-19/South Africa/R12550-20/2020|EPI ISL 504190|C.1|South Africa|2020-06-16	0.0005555171	Africa
Africa|hCoV-19/DRC/4562/2020|EPI ISL 513601|B.1.214|Democratic Republic of the Congo|2020-04-30	Africa|hCoV-19/South Africa/R12550-20/2020|EPI ISL 504190|C.1|South Africa|2020-06-16	0.0005555308	Africa
Africa|hCoV-19/DRC/4568/2020|EPI ISL 513602|B.1|Democratic Republic of the Congo|2020-04-30	Africa|hCoV-19/South Africa/R12550-20/2020|EPI ISL 504190|C.1|South Africa|2020-06-16	0.0005610877	Africa
Africa|hCoV-19/DRC/4578/2020|EPI ISL 513603|B.1|Democratic Republic of the Congo|2020-04-30	Africa|hCoV-19/South Africa/R12550-20/2020|EPI ISL 504190|C.1|South Africa|2020-06-16	0.0005985816	Africa
Africa|hCoV-19/DRC/4613/2020|EPI ISL 513604|B.1.214|Democratic Republic of the Congo|2020-04-30	Africa|hCoV-19/South Africa/R12550-20/2020|EPI ISL 504190|C.1|South Africa|2020-06-16	0.0005937054	Africa
Africa|hCoV-19/DRC/4614/2020|EPI ISL 513605|B.1|Democratic Republic of the Congo|2020-04-30	Africa|hCoV-19/South Africa/R12550-20/2020|EPI ISL 504190|C.1|South Africa|2020-06-16	0.0006945165	Africa
Africa|hCoV-19/DRC/4631/2020|EPI ISL 513606|B.1.5|Democratic Republic of the Congo|2020-04-30	Africa|hCoV-19/South Africa/R12550-20/2020|EPI ISL 504190|C.1|South Africa|2020-06-16	0.0006945652	Africa
Africa|hCoV-19/DRC/4633/2020|EPI ISL 513607|B.1.128|Democratic Republic of the Congo|2020-04-30	Africa|hCoV-19/South Africa/R12550-20/2020|EPI ISL 504190|C.1|South Africa|2020-06-16	0.0006597935	Africa
Africa|hCoV-19/DRC/4642/2020|EPI ISL 513608|B.1.128|Democratic Republic of the Congo|2020-04-30	Africa|hCoV-19/South Africa/R12550-20/2020|EPI ISL 504190|C.1|South Africa|2020-06-16	0.0006597639	Africa
Africa|hCoV-19/DRC/4647/2020|EPI ISL 513609|B.1.128|Democratic Republic of the Congo|2020-04-30	Africa|hCoV-19/South Africa/R12550-20/2020|EPI ISL 504190|C.1|South Africa|2020-06-16	0.0006250264	Africa
Africa|hCoV-19/DRC/4653/2020|EPI ISL 513610|B.1.128|Democratic Republic of the Congo|2020-04-30	Africa|hCoV-19/South Africa/R12550-20/2020|EPI ISL 504190|C.1|South Africa|2020-06-16	0.0006598325	Africa
Africa|hCoV-19/DRC/4681/2020|EPI ISL 514116|B.1.128|Democratic Republic of the Congo|2020-04-30	Africa|hCoV-19/South Africa/R12550-20/2020|EPI ISL 504190|C.1|South Africa|2020-06-16	0.0005977399	Africa
Africa|hCoV-19/DRC/4683/2020|EPI ISL 514105|B.1.5|Democratic Republic of the Congo|2020-04-30	Africa|hCoV-19/South Africa/R12550-20/2020|EPI ISL 504190|C.1|South Africa|2020-06-16	0.0006319369	Africa
Africa|hCoV-19/DRC/4685/2020|EPI ISL 514106|B.1.128|Democratic Republic of the Congo|2020-04-30	Africa|hCoV-19/South Africa/R12550-20/2020|EPI ISL 504190|C.1|South Africa|2020-06-16	0.0006625864	Africa
Africa|hCoV-19/DRC/4690/2020|EPI ISL 514117|B.1.128|Democratic Republic of the Congo|2020-04-30	Africa|hCoV-19/South Africa/R12550-20/2020|EPI ISL 504190|C.1|South Africa|2020-06-16	0.0006287374	Africa
Africa|hCoV-19/DRC/4693/2020|EPI ISL 514118|B.1.128|Democratic Republic of the Congo|2020-04-30	Africa|hCoV-19/South Africa/R12550-20/2020|EPI ISL 504190|C.1|South Africa|2020-06-16	0.0006274227	Africa
Africa|hCoV-19/DRC/4694/2020|EPI ISL 514107|B.1.128|Democratic Republic of the Congo|2020-04-30	Africa|hCoV-19/South Africa/R12550-20/2020|EPI ISL 504190|C.1|South Africa|2020-06-16	0.0006328255	Africa
Africa|hCoV-19/DRC/4720/2020|EPI ISL 514108|B.1.84|Democratic Republic of the Congo|2020-05-01	Africa|hCoV-19/South Africa/R12550-20/2020|EPI ISL 504190|C.1|South Africa|2020-06-16	0.0005587757	Africa
Africa|hCoV-19/DRC/4785/2020|EPI ISL 514119|B.1.84|Democratic Republic of the Congo|2020-05-01	Africa|hCoV-19/South Africa/R12550-20/2020|EPI ISL 504190|C.1|South Africa|2020-06-16	0.0006623327	Africa
Africa|hCoV-19/DRC/5019/2020|EPI ISL 496511|B.1|Democratic Republic of the Congo|2020-05-02	Africa|hCoV-19/South Africa/R12550-20/2020|EPI ISL 504190|C.1|South Africa|2020-06-16	0.0005760742	Africa
Africa|hCoV-19/DRC/5094/2020|EPI ISL 496491|B.1.84|Democratic Republic of the Congo|2020-05-02	Africa|hCoV-19/South Africa/R12550-20/2020|EPI ISL 504190|C.1|South Africa|2020-06-16	0.0005626083	Africa
Africa|hCoV-19/DRC/5186/2020|EPI ISL 496512|B.1|Democratic Republic of the Congo|2020-05-03	Africa|hCoV-19/South Africa/R12550-20/2020|EPI ISL 504190|C.1|South Africa|2020-06-16	0.0005647955	Africa
Africa|hCoV-19/DRC/5187/2020|EPI ISL 513619|B.1|Democratic Republic of the Congo|2020-05-03	Africa|hCoV-19/South Africa/R12550-20/2020|EPI ISL 504190|C.1|South Africa|2020-06-16	0.0005627899	Africa
Africa|hCoV-19/DRC/5205/2020|EPI ISL 487365|B.1.1.275|Democratic Republic of the Congo|2020-05-01	Africa|hCoV-19/South Africa/R12550-20/2020|EPI ISL 504190|C.1|South Africa|2020-06-16	0.0003851169	Africa
Africa|hCoV-19/DRC/521/2020|EPI ISL 420854|B.1.5|Democratic Republic of the Congo|2020-03-25	Africa|hCoV-19/South Africa/R12550-20/2020|EPI ISL 504190|C.1|South Africa|2020-06-16	0.0004180062	Africa
Africa|hCoV-19/DRC/5210/2020|EPI ISL 487369|B.1.1.275|Democratic Republic of the Congo|2020-05-01	Africa|hCoV-19/South Africa/R12550-20/2020|EPI ISL 504190|C.1|South Africa|2020-06-16	0.0003864658	Africa
Africa|hCoV-19/DRC/523/2020|EPI ISL 420849|B.1.1.1|Democratic Republic of the Congo|2020-03-28	Africa|hCoV-19/South Africa/R12550-20/2020|EPI ISL 504190|C.1|South Africa|2020-06-16	0.0001392422	Africa
Africa|hCoV-19/DRC/5240/2020|EPI ISL 496492|B.1|Democratic Republic of the Congo|2020-05-03	Africa|hCoV-19/South Africa/R12550-20/2020|EPI ISL 504190|C.1|South Africa|2020-06-16	0.0004890452	Africa
Africa|hCoV-19/DRC/5377/2020|EPI ISL 496513|B.1|Democratic Republic of the Congo|2020-05-04	Africa|hCoV-19/South Africa/R12550-20/2020|EPI ISL 504190|C.1|South Africa|2020-06-16	0.0005589125	Africa
Africa|hCoV-19/DRC/5538/2020|EPI ISL 514120|B.1|Democratic Republic of the Congo|2020-05-05	Africa|hCoV-19/South Africa/R12550-20/2020|EPI ISL 504190|C.1|South Africa|2020-06-16	0.0005322603	Africa
Africa|hCoV-19/DRC/5651/2020|EPI ISL 496493|B.1.1.1|Democratic Republic of the Congo|2020-05-06	Africa|hCoV-19/South Africa/R12550-20/2020|EPI ISL 504190|C.1|South Africa|2020-06-16	0.0001420387	Africa
Africa|hCoV-19/DRC/5705/2020|EPI ISL 496494|B.1.84|Democratic Republic of the Congo|2020-05-06	Africa|hCoV-19/South Africa/R12550-20/2020|EPI ISL 504190|C.1|South Africa|2020-06-16	0.0005025488	Africa
Africa|hCoV-19/DRC/5735/2020|EPI ISL 496495|B.1.214|Democratic Republic of the Congo|2020-05-06	Africa|hCoV-19/South Africa/R12550-20/2020|EPI ISL 504190|C.1|South Africa|2020-06-16	0.0005362250	Africa
Africa|hCoV-19/DRC/5815/2020|EPI ISL 495629|B.1.214|Democratic Republic of the Congo|2020-05-06	Africa|hCoV-19/South Africa/R12550-20/2020|EPI ISL 504190|C.1|South Africa|2020-06-16	0.0005723947	Africa
Africa|hCoV-19/DRC/5907/2020|EPI ISL 496496|B.1.84|Democratic Republic of the Congo|2020-05-07	Africa|hCoV-19/South Africa/R12550-20/2020|EPI ISL 504190|C.1|South Africa|2020-06-16	0.0006102270	Africa
Africa|hCoV-19/DRC/5913/2020|EPI ISL 496497|B.1|Democratic Republic of the Congo|2020-05-07	Africa|hCoV-19/South Africa/R12550-20/2020|EPI ISL 504190|C.1|South Africa|2020-06-16	0.0005999966	Africa
Africa|hCoV-19/DRC/5927/2020|EPI ISL 496498|B.1.9|Democratic Republic of the Congo|2020-05-07	Africa|hCoV-19/South Africa/R12550-20/2020|EPI ISL 504190|C.1|South Africa|2020-06-16	0.0007767860	Africa
Africa|hCoV-19/DRC/5957/2020|EPI ISL 496499|B.1.5|Democratic Republic of the Congo|2020-05-07	Africa|hCoV-19/South Africa/R12550-20/2020|EPI ISL 504190|C.1|South Africa|2020-06-16	0.0004530748	Africa
Africa|hCoV-19/DRC/5964/2020|EPI ISL 496500|B.1.178|Democratic Republic of the Congo|2020-05-07	Africa|hCoV-19/South Africa/R12550-20/2020|EPI ISL 504190|C.1|South Africa|2020-06-16	0.0004351056	Africa
Africa|hCoV-19/DRC/5996/2020|EPI ISL 496514|B.1.84|Democratic Republic of the Congo|2020-05-08	Africa|hCoV-19/South Africa/R12550-20/2020|EPI ISL 504190|C.1|South Africa|2020-06-16	0.0005295886	Africa
Africa|hCoV-19/DRC/6026/2020|EPI ISL 513622|B.1.1.1|Democratic Republic of the Congo|2020-05-08	Africa|hCoV-19/South Africa/R12550-20/2020|EPI ISL 504190|C.1|South Africa|2020-06-16	0.0002488718	Africa
Africa|hCoV-19/DRC/6143/2020|EPI ISL 496515|B.1|Democratic Republic of the Congo|2020-05-08	Africa|hCoV-19/South Africa/R12550-20/2020|EPI ISL 504190|C.1|South Africa|2020-06-16	0.0004973704	Africa
Africa|hCoV-19/DRC/6151/2020|EPI ISL 513620|B.1.214|Democratic Republic of the Congo|2020-05-08	Africa|hCoV-19/South Africa/R12550-20/2020|EPI ISL 504190|C.1|South Africa|2020-06-16	0.0006013051	Africa
Africa|hCoV-19/DRC/6163/2020|EPI ISL 513623|B.1.214|Democratic Republic of the Congo|2020-05-08	Africa|hCoV-19/South Africa/R12550-20/2020|EPI ISL 504190|C.1|South Africa|2020-06-16	0.0006061730	Africa
Africa|hCoV-19/DRC/6203/2020|EPI ISL 514109|B.1|Democratic Republic of the Congo|2020-05-09	Africa|hCoV-19/South Africa/R12550-20/2020|EPI ISL 504190|C.1|South Africa|2020-06-16	0.0006990880	Africa
Africa|hCoV-19/DRC/6209/2020|EPI ISL 514110|B.1.84|Democratic Republic of the Congo|2020-05-09	Africa|hCoV-19/South Africa/R12550-20/2020|EPI ISL 504190|C.1|South Africa|2020-06-16	0.0005235985	Africa
Africa|hCoV-19/DRC/6227/2020|EPI ISL 514121|B.1.84|Democratic Republic of the Congo|2020-05-09	Africa|hCoV-19/South Africa/R12550-20/2020|EPI ISL 504190|C.1|South Africa|2020-06-16	0.0005240740	Africa
Africa|hCoV-19/DRC/6313/2020|EPI ISL 496516|B.1.84|Democratic Republic of the Congo|2020-05-09	Africa|hCoV-19/South Africa/R12550-20/2020|EPI ISL 504190|C.1|South Africa|2020-06-16	0.0006133815	Africa
Africa|hCoV-19/DRC/6338/2020|EPI ISL 495630|B.1|Democratic Republic of the Congo|2020-05-09	Africa|hCoV-19/South Africa/R12550-20/2020|EPI ISL 504190|C.1|South Africa|2020-06-16	0.0005349680	Africa
Africa|hCoV-19/DRC/6341/2020|EPI ISL 495631|B.1|Democratic Republic of the Congo|2020-05-09	Africa|hCoV-19/South Africa/R12550-20/2020|EPI ISL 504190|C.1|South Africa|2020-06-16	0.0006467164	Africa
Africa|hCoV-19/DRC/6342/2020|EPI ISL 495632|B.1|Democratic Republic of the Congo|2020-05-09	Africa|hCoV-19/South Africa/R12550-20/2020|EPI ISL 504190|C.1|South Africa|2020-06-16	0.0006040696	Africa
Africa|hCoV-19/DRC/6361/2020|EPI ISL 495633|B.1|Democratic Republic of the Congo|2020-05-09	Africa|hCoV-19/South Africa/R12550-20/2020|EPI ISL 504190|C.1|South Africa|2020-06-16	0.0005042733	Africa
Africa|hCoV-19/DRC/6380/2020|EPI ISL 513611|B.1.1.275|Democratic Republic of the Congo|2020-05-04	Africa|hCoV-19/South Africa/R12550-20/2020|EPI ISL 504190|C.1|South Africa|2020-06-16	0.0003858054	Africa
Africa|hCoV-19/DRC/6384/2020|EPI ISL 513612|B.1.1.275|Democratic Republic of the Congo|2020-05-07	Africa|hCoV-19/South Africa/R12550-20/2020|EPI ISL 504190|C.1|South Africa|2020-06-16	0.0003520177	Africa
Africa|hCoV-19/DRC/6386/2020|EPI ISL 513613|B.1.1.275|Democratic Republic of the Congo|2020-05-07	Africa|hCoV-19/South Africa/R12550-20/2020|EPI ISL 504190|C.1|South Africa|2020-06-16	0.0003473718	Africa
Africa|hCoV-19/DRC/6389/2020|EPI ISL 513614|B.1.84|Democratic Republic of the Congo|2020-05-07	Africa|hCoV-19/South Africa/R12550-20/2020|EPI ISL 504190|C.1|South Africa|2020-06-16	0.0006325964	Africa
Africa|hCoV-19/DRC/6390/2020|EPI ISL 513615|B.1.1.275|Democratic Republic of the Congo|2020-05-04	Africa|hCoV-19/South Africa/R12550-20/2020|EPI ISL 504190|C.1|South Africa|2020-06-16	0.0004522463	Africa
Africa|hCoV-19/DRC/6392/2020|EPI ISL 513616|B.1|Democratic Republic of the Congo|2020-05-04	Africa|hCoV-19/South Africa/R12550-20/2020|EPI ISL 504190|C.1|South Africa|2020-06-16	0.0004192810	Africa
Africa|hCoV-19/DRC/6395/2020|EPI ISL 513617|B.1.1.275|Democratic Republic of the Congo|2020-05-07	Africa|hCoV-19/South Africa/R12550-20/2020|EPI ISL 504190|C.1|South Africa|2020-06-16	0.0004860672	Africa
Africa|hCoV-19/DRC/6398/2020|EPI ISL 513618|B.1.1.275|Democratic Republic of the Congo|2020-05-07	Africa|hCoV-19/South Africa/R12550-20/2020|EPI ISL 504190|C.1|South Africa|2020-06-16	0.0003818519	Africa
Africa|hCoV-19/DRC/6724/2020|EPI ISL 495634|B.1|Democratic Republic of the Congo|2020-05-11	Africa|hCoV-19/South Africa/R12550-20/2020|EPI ISL 504190|C.1|South Africa|2020-06-16	0.0005235729	Africa
Africa|hCoV-19/DRC/6743/2020|EPI ISL 495635|B.1.149|Democratic Republic of the Congo|2020-05-11	Africa|hCoV-19/South Africa/R12550-20/2020|EPI ISL 504190|C.1|South Africa|2020-06-16	0.0005016594	Africa
Africa|hCoV-19/DRC/6783/2020|EPI ISL 496501|B.1.149|Democratic Republic of the Congo|2020-05-11	Africa|hCoV-19/South Africa/R12550-20/2020|EPI ISL 504190|C.1|South Africa|2020-06-16	0.0005344536	Africa
Africa|hCoV-19/DRC/6784/2020|EPI ISL 495636|B.1|Democratic Republic of the Congo|2020-05-11	Africa|hCoV-19/South Africa/R12550-20/2020|EPI ISL 504190|C.1|South Africa|2020-06-16	0.0004878248	Africa
Africa|hCoV-19/DRC/6786/2020|EPI ISL 495637|B.1.178|Democratic Republic of the Congo|2020-05-11	Africa|hCoV-19/South Africa/R12550-20/2020|EPI ISL 504190|C.1|South Africa|2020-06-16	0.0005938694	Africa
Africa|hCoV-19/DRC/6791/2020|EPI ISL 495638|B.1.178|Democratic Republic of the Congo|2020-05-11	Africa|hCoV-19/South Africa/R12550-20/2020|EPI ISL 504190|C.1|South Africa|2020-06-16	0.0005605293	Africa
Africa|hCoV-19/DRC/6792/2020|EPI ISL 495639|B.1|Democratic Republic of the Congo|2020-05-11	Africa|hCoV-19/South Africa/R12550-20/2020|EPI ISL 504190|C.1|South Africa|2020-06-16	0.0005058898	Africa
Africa|hCoV-19/DRC/6801/2020|EPI ISL 514111|B.1|Democratic Republic of the Congo|2020-05-11	Africa|hCoV-19/South Africa/R12550-20/2020|EPI ISL 504190|C.1|South Africa|2020-06-16	0.0007374172	Africa
Africa|hCoV-19/DRC/6853/2020|EPI ISL 496502|B.1.214|Democratic Republic of the Congo|2020-05-11	Africa|hCoV-19/South Africa/R12550-20/2020|EPI ISL 504190|C.1|South Africa|2020-06-16	0.0004948358	Africa
Africa|hCoV-19/DRC/6854/2020|EPI ISL 496503|B.1|Democratic Republic of the Congo|2020-05-11	Africa|hCoV-19/South Africa/R12550-20/2020|EPI ISL 504190|C.1|South Africa|2020-06-16	0.0006788924	Africa
Africa|hCoV-19/DRC/6875/2020|EPI ISL 496504|B.1|Democratic Republic of the Congo|2020-05-11	Africa|hCoV-19/South Africa/R12550-20/2020|EPI ISL 504190|C.1|South Africa|2020-06-16	0.0005236166	Africa
Africa|hCoV-19/DRC/7042/2020|EPI ISL 513592|B.1.214|Democratic Republic of the Congo|2020-05-12	Africa|hCoV-19/South Africa/R12550-20/2020|EPI ISL 504190|C.1|South Africa|2020-06-16	0.0005588620	Africa
Africa|hCoV-19/DRC/7061/2020|EPI ISL 513593|B.1|Democratic Republic of the Congo|2020-05-12	Africa|hCoV-19/South Africa/R12550-20/2020|EPI ISL 504190|C.1|South Africa|2020-06-16	0.0004998868	Africa
Africa|hCoV-19/DRC/7140/2020|EPI ISL 513594|B.1.214|Democratic Republic of the Congo|2020-05-12	Africa|hCoV-19/South Africa/R12550-20/2020|EPI ISL 504190|C.1|South Africa|2020-06-16	0.0006699984	Africa
Africa|hCoV-19/DRC/7200/2020|EPI ISL 514112|B.1|Democratic Republic of the Congo|2020-05-13	Africa|hCoV-19/South Africa/R12550-20/2020|EPI ISL 504190|C.1|South Africa|2020-06-16	0.0006598228	Africa
Africa|hCoV-19/DRC/7211/2020|EPI ISL 514122|B.1.149|Democratic Republic of the Congo|2020-05-13	Africa|hCoV-19/South Africa/R12550-20/2020|EPI ISL 504190|C.1|South Africa|2020-06-16	0.0005576718	Africa
Africa|hCoV-19/DRC/7248/2020|EPI ISL 514123|B.1|Democratic Republic of the Congo|2020-05-13	Africa|hCoV-19/South Africa/R12550-20/2020|EPI ISL 504190|C.1|South Africa|2020-06-16	0.0004973417	Africa
Africa|hCoV-19/DRC/7255/2020|EPI ISL 514124|B.1.149|Democratic Republic of the Congo|2020-05-13	Africa|hCoV-19/South Africa/R12550-20/2020|EPI ISL 504190|C.1|South Africa|2020-06-16	0.0006659094	Africa
Africa|hCoV-19/DRC/73/2020|EPI ISL 417941|B.1.178|Democratic Republic of the Congo|2020-03-18	Africa|hCoV-19/South Africa/R12550-20/2020|EPI ISL 504190|C.1|South Africa|2020-06-16	0.0004526241	Africa
Africa|hCoV-19/DRC/7386/2020|EPI ISL 513595|B.1.5|Democratic Republic of the Congo|2020-05-14	Africa|hCoV-19/South Africa/R12550-20/2020|EPI ISL 504190|C.1|South Africa|2020-06-16	0.0004263356	Africa
Africa|hCoV-19/DRC/7430/2020|EPI ISL 496517|B.1.1.1|Democratic Republic of the Congo|2020-05-14	Africa|hCoV-19/South Africa/R12550-20/2020|EPI ISL 504190|C.1|South Africa|2020-06-16	0.0003270725	Africa
Africa|hCoV-19/DRC/7434/2020|EPI ISL 513621|B.1.1.1|Democratic Republic of the Congo|2020-05-14	Africa|hCoV-19/South Africa/R12550-20/2020|EPI ISL 504190|C.1|South Africa|2020-06-16	0.0003583219	Africa
Africa|hCoV-19/DRC/7471/2020|EPI ISL 513596|B.1.214|Democratic Republic of the Congo|2020-05-14	Africa|hCoV-19/South Africa/R12550-20/2020|EPI ISL 504190|C.1|South Africa|2020-06-16	0.0005602548	Africa
Africa|hCoV-19/DRC/7488/2020|EPI ISL 514113|B.1.1|Democratic Republic of the Congo|2020-05-14	Africa|hCoV-19/South Africa/R12550-20/2020|EPI ISL 504190|C.1|South Africa|2020-06-16	0.0003138599	Africa
Africa|hCoV-19/DRC/7713/2020|EPI ISL 495640|B.1|Democratic Republic of the Congo|2020-05-14	Africa|hCoV-19/South Africa/R12550-20/2020|EPI ISL 504190|C.1|South Africa|2020-06-16	0.0007106770	Africa
Africa|hCoV-19/DRC/7864/2020|EPI ISL 496505|B.1.214|Democratic Republic of the Congo|2020-05-15	Africa|hCoV-19/South Africa/R12550-20/2020|EPI ISL 504190|C.1|South Africa|2020-06-16	0.0006025217	Africa
Africa|hCoV-19/DRC/7920/2020|EPI ISL 495641|B.1|Democratic Republic of the Congo|2020-05-15	Africa|hCoV-19/South Africa/R12550-20/2020|EPI ISL 504190|C.1|South Africa|2020-06-16	0.0006639022	Africa
Africa|hCoV-19/DRC/80/2020|EPI ISL 417942|B.1.178|Democratic Republic of the Congo|2020-03-18	Africa|hCoV-19/South Africa/R12550-20/2020|EPI ISL 504190|C.1|South Africa|2020-06-16	0.0004532870	Africa
Africa|hCoV-19/DRC/8018/2020|EPI ISL 514125|B.1.5|Democratic Republic of the Congo|2020-05-15	Africa|hCoV-19/South Africa/R12550-20/2020|EPI ISL 504190|C.1|South Africa|2020-06-16	0.0006084801	Africa
Africa|hCoV-19/DRC/81/2020|EPI ISL 417944|B.1.9|Democratic Republic of the Congo|2020-03-18	Africa|hCoV-19/South Africa/R12550-20/2020|EPI ISL 504190|C.1|South Africa|2020-06-16	0.0005584379	Africa
Africa|hCoV-19/DRC/82/2020|EPI ISL 417946|B.1.5|Democratic Republic of the Congo|2020-03-18	Africa|hCoV-19/South Africa/R12550-20/2020|EPI ISL 504190|C.1|South Africa|2020-06-16	0.0004165847	Africa
Africa|hCoV-19/DRC/94/2020|EPI ISL 417947|B.1|Democratic Republic of the Congo|2020-03-19	Africa|hCoV-19/South Africa/R12550-20/2020|EPI ISL 504190|C.1|South Africa|2020-06-16	0.0004515176	Africa
Africa|hCoV-19/DRC/998/2020|EPI ISL 429254|B.1|Democratic Republic of the Congo|2020-04-03	Africa|hCoV-19/South Africa/R12550-20/2020|EPI ISL 504190|C.1|South Africa|2020-06-16	0.0005033127	Africa
Africa|hCoV-19/DRC/KN-0038/2020|EPI ISL 417434|B.1.128|Democratic Republic of the Congo|2020-03-14	Africa|hCoV-19/South Africa/R12550-20/2020|EPI ISL 504190|C.1|South Africa|2020-06-16	0.0005723331	Africa
Africa|hCoV-19/DRC/KN-0054/2020|EPI ISL 417437|B.1.178|Democratic Republic of the Congo|2020-03-17	Africa|hCoV-19/South Africa/R12550-20/2020|EPI ISL 504190|C.1|South Africa|2020-06-16	0.0004866435	Africa
Africa|hCoV-19/DRC/KN-0058/2020|EPI ISL 417438|B.1|Democratic Republic of the Congo|2020-03-17	Africa|hCoV-19/South Africa/R12550-20/2020|EPI ISL 504190|C.1|South Africa|2020-06-16	0.0004555675	Africa
Africa|hCoV-19/DRC/KN-0060/2020|EPI ISL 417440|B.1|Democratic Republic of the Congo|2020-03-17	Africa|hCoV-19/South Africa/R12550-20/2020|EPI ISL 504190|C.1|South Africa|2020-06-16	0.0004870430	Africa
Africa|hCoV-19/DRC/KN-0070/2020|EPI ISL 417441|B.1.178|Democratic Republic of the Congo|2020-03-17	Africa|hCoV-19/South Africa/R12550-20/2020|EPI ISL 504190|C.1|South Africa|2020-06-16	0.0004626245	Africa
Africa|hCoV-19/DRC/KN-0072/2020|EPI ISL 417442|B.1.178|Democratic Republic of the Congo|2020-03-18	Africa|hCoV-19/South Africa/R12550-20/2020|EPI ISL 504190|C.1|South Africa|2020-06-16	0.0004537135	Africa
Africa|hCoV-19/DRC/KN-13/2020|EPI ISL 414647|B.1|Democratic Republic of the Congo|2020-03-09	Africa|hCoV-19/South Africa/R12550-20/2020|EPI ISL 504190|C.1|South Africa|2020-06-16	0.0004251728	Africa
Africa|hCoV-19/Egypt/Army-MCL001/2020|EPI ISL 510526|B.1|Egypt|2020-06-01	Africa|hCoV-19/South Africa/R12550-20/2020|EPI ISL 504190|C.1|South Africa|2020-06-16	0.0005902897	Africa
Africa|hCoV-19/Egypt/C-CU001a-S1/2020|EPI ISL 529031|B.1.255|Egypt|2020-05-19	Africa|hCoV-19/South Africa/R12550-20/2020|EPI ISL 504190|C.1|South Africa|2020-06-16	0.0006251587	Africa
Africa|hCoV-19/Egypt/C-CU002b-S3/2020|EPI ISL 529032|B.1.1.1|Egypt|2020-06-19	Africa|hCoV-19/South Africa/R12550-20/2020|EPI ISL 504190|C.1|South Africa|2020-06-16	0.0003818674	Africa
Africa|hCoV-19/Egypt/C-VSVRI-SERVAC/2020|EPI ISL 528386|B.1.255|Egypt|2020-08-22	Africa|hCoV-19/South Africa/R12550-20/2020|EPI ISL 504190|C.1|South Africa|2020-06-16	0.0004513765	Africa
Africa|hCoV-19/Egypt/CUNCI-7I028/2020|EPI ISL 524426|B.1.255|Egypt|2020-07-19	Africa|hCoV-19/South Africa/R12550-20/2020|EPI ISL 504190|C.1|South Africa|2020-06-16	0.0004513765	Africa
Africa|hCoV-19/Egypt/CUNCI-HGC002/2020|EPI ISL 468045|B.1|Egypt|2020-05-02	Africa|hCoV-19/South Africa/R12550-20/2020|EPI ISL 504190|C.1|South Africa|2020-06-16	0.0004517953	Africa
Africa|hCoV-19/Egypt/CUNCI-HGC004/2020|EPI ISL 468048|B.1|Egypt|2020-05-02	Africa|hCoV-19/South Africa/R12550-20/2020|EPI ISL 504190|C.1|South Africa|2020-06-16	0.0004516698	Africa
Africa|hCoV-19/Egypt/CUNCI-HGC005/2020|EPI ISL 468052|B.1|Egypt|2020-05-02	Africa|hCoV-19/South Africa/R12550-20/2020|EPI ISL 504190|C.1|South Africa|2020-06-16	0.0005212082	Africa
Africa|hCoV-19/Egypt/CUNCI-HGC006/2020|EPI ISL 468050|B.1|Egypt|2020-05-02	Africa|hCoV-19/South Africa/R12550-20/2020|EPI ISL 504190|C.1|South Africa|2020-06-16	0.0005211068	Africa
Africa|hCoV-19/Egypt/CUNCI-HGC007-2/2020|EPI ISL 468054|B.1|Egypt|2020-05-02	Africa|hCoV-19/South Africa/R12550-20/2020|EPI ISL 504190|C.1|South Africa|2020-06-16	0.0005557565	Africa
Africa|hCoV-19/Egypt/CUNCI-HGC007/2020|EPI ISL 468046|B.1|Egypt|2020-05-02	Africa|hCoV-19/South Africa/R12550-20/2020|EPI ISL 504190|C.1|South Africa|2020-06-16	0.0005211973	Africa
Africa|hCoV-19/Egypt/CUNCI-HGC008/2020|EPI ISL 468044|B.1|Egypt|2020-05-02	Africa|hCoV-19/South Africa/R12550-20/2020|EPI ISL 504190|C.1|South Africa|2020-06-16	0.0005212154	Africa
Africa|hCoV-19/Egypt/CUNCI-HGC009/2020|EPI ISL 468053|B.1|Egypt|2020-05-02	Africa|hCoV-19/South Africa/R12550-20/2020|EPI ISL 504190|C.1|South Africa|2020-06-16	0.0004518581	Africa
Africa|hCoV-19/Egypt/CUNCI-HGC010/2020|EPI ISL 468055|B.1.247|Egypt|2020-05-02	Africa|hCoV-19/South Africa/R12550-20/2020|EPI ISL 504190|C.1|South Africa|2020-06-16	0.0006949993	Africa
Africa|hCoV-19/Egypt/CUNCI-HGC011/2020|EPI ISL 468059|B.1|Egypt|2020-05-02	Africa|hCoV-19/South Africa/R12550-20/2020|EPI ISL 504190|C.1|South Africa|2020-06-16	0.0005212462	Africa
Africa|hCoV-19/Egypt/CUNCI-HGC012/2020|EPI ISL 468051|B.1.255|Egypt|2020-05-02	Africa|hCoV-19/South Africa/R12550-20/2020|EPI ISL 504190|C.1|South Africa|2020-06-16	0.0006602613	Africa
Africa|hCoV-19/Egypt/CUNCI-HGC013/2020|EPI ISL 468047|B.1.201|Egypt|2020-05-02	Africa|hCoV-19/South Africa/R12550-20/2020|EPI ISL 504190|C.1|South Africa|2020-06-16	0.0005907415	Africa
Africa|hCoV-19/Egypt/CUNCI-HGC014/2020|EPI ISL 468060|B.1.5|Egypt|2020-05-02	Africa|hCoV-19/South Africa/R12550-20/2020|EPI ISL 504190|C.1|South Africa|2020-06-16	0.0003822326	Africa
Africa|hCoV-19/Egypt/CUNCI-HGC015/2020|EPI ISL 468056|B.1|Egypt|2020-05-02	Africa|hCoV-19/South Africa/R12550-20/2020|EPI ISL 504190|C.1|South Africa|2020-06-16	0.0003822193	Africa
Africa|hCoV-19/Egypt/CUNCI-HGC016/2020|EPI ISL 468058|B.1|Egypt|2020-05-02	Africa|hCoV-19/South Africa/R12550-20/2020|EPI ISL 504190|C.1|South Africa|2020-06-16	0.0005222676	Africa
Africa|hCoV-19/Egypt/CUNCI-HGC021/2020|EPI ISL 468061|B.1|Egypt|2020-05-02	Africa|hCoV-19/South Africa/R12550-20/2020|EPI ISL 504190|C.1|South Africa|2020-06-16	0.0005220004	Africa
Africa|hCoV-19/Egypt/CUNCI-HGC023/2020|EPI ISL 468057|B.1.5|Egypt|2020-05-02	Africa|hCoV-19/South Africa/R12550-20/2020|EPI ISL 504190|C.1|South Africa|2020-06-16	0.0004170288	Africa
Africa|hCoV-19/Egypt/CUNCI-HGC028/2020|EPI ISL 468062|B.1|Egypt|2020-05-02	Africa|hCoV-19/South Africa/R12550-20/2020|EPI ISL 504190|C.1|South Africa|2020-06-16	0.0005917691	Africa
Africa|hCoV-19/Egypt/CUNCI-HGC3I011/2020|EPI ISL 479697|B.1|Egypt|2020-06-02	Africa|hCoV-19/South Africa/R12550-20/2020|EPI ISL 504190|C.1|South Africa|2020-06-16	0.0005208477	Africa
Africa|hCoV-19/Egypt/CUNCI-HGC3I012/2020|EPI ISL 479693|B.1.255|Egypt|2020-06-02	Africa|hCoV-19/South Africa/R12550-20/2020|EPI ISL 504190|C.1|South Africa|2020-06-16	0.0006597570	Africa
Africa|hCoV-19/Egypt/CUNCI-HGC3I013/2020|EPI ISL 479694|B.1.201|Egypt|2020-06-02	Africa|hCoV-19/South Africa/R12550-20/2020|EPI ISL 504190|C.1|South Africa|2020-06-16	0.0005902903	Africa
Africa|hCoV-19/Egypt/CUNCI-HGC3I014/2020|EPI ISL 479696|B.1.5|Egypt|2020-06-02	Africa|hCoV-19/South Africa/R12550-20/2020|EPI ISL 504190|C.1|South Africa|2020-06-16	0.0003819274	Africa
Africa|hCoV-19/Egypt/CUNCI-HGC3I02/2020|EPI ISL 479686|B.1|Egypt|2020-06-02	Africa|hCoV-19/South Africa/R12550-20/2020|EPI ISL 504190|C.1|South Africa|2020-06-16	0.0004861418	Africa
Africa|hCoV-19/Egypt/CUNCI-HGC3I023/2020|EPI ISL 479695|B.1.5|Egypt|2020-06-02	Africa|hCoV-19/South Africa/R12550-20/2020|EPI ISL 504190|C.1|South Africa|2020-06-16	0.0004167103	Africa
Africa|hCoV-19/Egypt/CUNCI-HGC3I025/2020|EPI ISL 479691|B.1|Egypt|2020-06-02	Africa|hCoV-19/South Africa/R12550-20/2020|EPI ISL 504190|C.1|South Africa|2020-06-16	0.0005556387	Africa
Africa|hCoV-19/Egypt/CUNCI-HGC3I03/2020|EPI ISL 479687|B.1|Egypt|2020-06-02	Africa|hCoV-19/South Africa/R12550-20/2020|EPI ISL 504190|C.1|South Africa|2020-06-16	0.0005207992	Africa
Africa|hCoV-19/Egypt/CUNCI-HGC3I05/2020|EPI ISL 479690|B.1|Egypt|2020-06-02	Africa|hCoV-19/South Africa/R12550-20/2020|EPI ISL 504190|C.1|South Africa|2020-06-16	0.0005208101	Africa
Africa|hCoV-19/Egypt/CUNCI-HGC3I06/2020|EPI ISL 479688|B.1|Egypt|2020-06-02	Africa|hCoV-19/South Africa/R12550-20/2020|EPI ISL 504190|C.1|South Africa|2020-06-16	0.0005208173	Africa
Africa|hCoV-19/Egypt/CUNCI-HGC3I08/2020|EPI ISL 479698|B.1|Egypt|2020-06-02	Africa|hCoV-19/South Africa/R12550-20/2020|EPI ISL 504190|C.1|South Africa|2020-06-16	0.0005208173	Africa
Africa|hCoV-19/Egypt/CUNCI-HGC3I09/2020|EPI ISL 479692|B.1|Egypt|2020-06-02	Africa|hCoV-19/South Africa/R12550-20/2020|EPI ISL 504190|C.1|South Africa|2020-06-16	0.0004515129	Africa
Africa|hCoV-19/Egypt/CUNCI-HGC4I003/2020|EPI ISL 479699|B.1.1.247|Egypt|2020-06-02	Africa|hCoV-19/South Africa/R12550-20/2020|EPI ISL 504190|C.1|South Africa|2020-06-16	0.0005208334	Africa
Africa|hCoV-19/Egypt/CUNCI-HGC4I004/2020|EPI ISL 479700|B.1.1.296|Egypt|2020-06-02	Africa|hCoV-19/South Africa/R12550-20/2020|EPI ISL 504190|C.1|South Africa|2020-06-16	0.0004165975	Africa
Africa|hCoV-19/Egypt/CUNCI-HGC4I015/2020|EPI ISL 479728|B.1.1.123|Egypt|2020-06-02	Africa|hCoV-19/South Africa/R12550-20/2020|EPI ISL 504190|C.1|South Africa|2020-06-16	0.0004514108	Africa
Africa|hCoV-19/Egypt/CUNCI-HGC4I022/2020|EPI ISL 479705|B.1.1|Egypt|2020-06-02	Africa|hCoV-19/South Africa/R12550-20/2020|EPI ISL 504190|C.1|South Africa|2020-06-16	0.0005555673	Africa
Africa|hCoV-19/Egypt/CUNCI-HGC4I023/2020|EPI ISL 479729|B.1.1.247|Egypt|2020-06-02	Africa|hCoV-19/South Africa/R12550-20/2020|EPI ISL 504190|C.1|South Africa|2020-06-16	0.0003819791	Africa
Africa|hCoV-19/Egypt/CUNCI-HGC4I025/2020|EPI ISL 479706|B.1.255|Egypt|2020-06-02	Africa|hCoV-19/South Africa/R12550-20/2020|EPI ISL 504190|C.1|South Africa|2020-06-16	0.0005902963	Africa
Africa|hCoV-19/Egypt/CUNCI-HGC4I026/2020|EPI ISL 479702|B.1|Egypt|2020-06-02	Africa|hCoV-19/South Africa/R12550-20/2020|EPI ISL 504190|C.1|South Africa|2020-06-16	0.0006604057	Africa
Africa|hCoV-19/Egypt/CUNCI-HGC4I029/2020|EPI ISL 479701|B.1.1.1|Egypt|2020-06-02	Africa|hCoV-19/South Africa/R12550-20/2020|EPI ISL 504190|C.1|South Africa|2020-06-16	0.0003124425	Africa
Africa|hCoV-19/Egypt/CUNCI-HGC4I030/2020|EPI ISL 479703|B.1|Egypt|2020-06-02	Africa|hCoV-19/South Africa/R12550-20/2020|EPI ISL 504190|C.1|South Africa|2020-06-16	0.0005902781	Africa
Africa|hCoV-19/Egypt/CUNCI-HGC4I031/2020|EPI ISL 479707|B.1.1.1|Egypt|2020-06-02	Africa|hCoV-19/South Africa/R12550-20/2020|EPI ISL 504190|C.1|South Africa|2020-06-16	0.0004513325	Africa
Africa|hCoV-19/Egypt/CUNCI-HGC4I032/2020|EPI ISL 479709|B.1.1|Egypt|2020-06-02	Africa|hCoV-19/South Africa/R12550-20/2020|EPI ISL 504190|C.1|South Africa|2020-06-16	0.0004169737	Africa
Africa|hCoV-19/Egypt/CUNCI-HGC4I033/2020|EPI ISL 479704|B.1|Egypt|2020-06-02	Africa|hCoV-19/South Africa/R12550-20/2020|EPI ISL 504190|C.1|South Africa|2020-06-16	0.0004861756	Africa
Africa|hCoV-19/Egypt/CUNCI-HGC4I034/2020|EPI ISL 479708|B.1.255|Egypt|2020-06-02	Africa|hCoV-19/South Africa/R12550-20/2020|EPI ISL 504190|C.1|South Africa|2020-06-16	0.0004513295	Africa
Africa|hCoV-19/Egypt/CUNCI-HGC5I001/2020|EPI ISL 479710|B.1.1|Egypt|2020-06-02	Africa|hCoV-19/South Africa/R12550-20/2020|EPI ISL 504190|C.1|South Africa|2020-06-16	0.0002778088	Africa
Africa|hCoV-19/Egypt/CUNCI-HGC5I003/2020|EPI ISL 479711|B.1|Egypt|2020-06-02	Africa|hCoV-19/South Africa/R12550-20/2020|EPI ISL 504190|C.1|South Africa|2020-06-16	0.0004166509	Africa
Africa|hCoV-19/Egypt/CUNCI-HGC5I010/2020|EPI ISL 479730|B.1.1|Egypt|2020-06-02	Africa|hCoV-19/South Africa/R12550-20/2020|EPI ISL 504190|C.1|South Africa|2020-06-16	0.0003472755	Africa
Africa|hCoV-19/Egypt/CUNCI-HGC5I011/2020|EPI ISL 479712|B.1.1|Egypt|2020-06-02	Africa|hCoV-19/South Africa/R12550-20/2020|EPI ISL 504190|C.1|South Africa|2020-06-16	0.0002777702	Africa
Africa|hCoV-19/Egypt/CUNCI-HGC5I012/2020|EPI ISL 479713|B.1.1|Egypt|2020-06-02	Africa|hCoV-19/South Africa/R12550-20/2020|EPI ISL 504190|C.1|South Africa|2020-06-16	0.0003124113	Africa
Africa|hCoV-19/Egypt/CUNCI-HGC5I014/2020|EPI ISL 479714|B.1.255|Egypt|2020-06-02	Africa|hCoV-19/South Africa/R12550-20/2020|EPI ISL 504190|C.1|South Africa|2020-06-16	0.0005903169	Africa
Africa|hCoV-19/Egypt/CUNCI-HGC5I015/2020|EPI ISL 475722|B.1.255|Egypt|2020-05-02	Africa|hCoV-19/South Africa/R12550-20/2020|EPI ISL 504190|C.1|South Africa|2020-06-16	0.0006601142	Africa
Africa|hCoV-19/Egypt/CUNCI-HGC5I016/2020|EPI ISL 479731|B.1|Egypt|2020-06-02	Africa|hCoV-19/South Africa/R12550-20/2020|EPI ISL 504190|C.1|South Africa|2020-06-16	0.0004861366	Africa
Africa|hCoV-19/Egypt/CUNCI-HGC5I022/2020|EPI ISL 479715|B.1.1|Egypt|2020-06-02	Africa|hCoV-19/South Africa/R12550-20/2020|EPI ISL 504190|C.1|South Africa|2020-06-16	0.0003471429	Africa
Africa|hCoV-19/Egypt/CUNCI-HGC5I025/2020|EPI ISL 479716|A|Egypt|2020-06-02	Africa|hCoV-19/South Africa/R12550-20/2020|EPI ISL 504190|C.1|South Africa|2020-06-16	0.0004174973	Africa
Africa|hCoV-19/Egypt/CUNCI-HGC5I026/2020|EPI ISL 479735|B.1.5|Egypt|2020-06-02	Africa|hCoV-19/South Africa/R12550-20/2020|EPI ISL 504190|C.1|South Africa|2020-06-16	0.0005905893	Africa
Africa|hCoV-19/Egypt/CUNCI-HGC5I029/2020|EPI ISL 479734|B.1|Egypt|2020-06-02	Africa|hCoV-19/South Africa/R12550-20/2020|EPI ISL 504190|C.1|South Africa|2020-06-16	0.0004862093	Africa
Africa|hCoV-19/Egypt/CUNCI-HGC5I030/2020|EPI ISL 479721|B.1.5|Egypt|2020-06-02	Africa|hCoV-19/South Africa/R12550-20/2020|EPI ISL 504190|C.1|South Africa|2020-06-16	0.0003819804	Africa
Africa|hCoV-19/Egypt/CUNCI-HGC5I033/2020|EPI ISL 479717|B.1.5|Egypt|2020-06-02	Africa|hCoV-19/South Africa/R12550-20/2020|EPI ISL 504190|C.1|South Africa|2020-06-16	0.0003472753	Africa
Africa|hCoV-19/Egypt/CUNCI-HGC5I034/2020|EPI ISL 479720|B.1.5|Egypt|2020-06-02	Africa|hCoV-19/South Africa/R12550-20/2020|EPI ISL 504190|C.1|South Africa|2020-06-16	0.0004166220	Africa
Africa|hCoV-19/Egypt/CUNCI-HGC6I002/2020|EPI ISL 479719|B.1.1.1|Egypt|2020-06-02	Africa|hCoV-19/South Africa/R12550-20/2020|EPI ISL 504190|C.1|South Africa|2020-06-16	0.0002777016	Africa
Africa|hCoV-19/Egypt/CUNCI-HGC6I003/2020|EPI ISL 479718|B.1.5|Egypt|2020-06-02	Africa|hCoV-19/South Africa/R12550-20/2020|EPI ISL 504190|C.1|South Africa|2020-06-16	0.0004861299	Africa
Africa|hCoV-19/Egypt/CUNCI-HGC6I007/2020|EPI ISL 479722|B.1|Egypt|2020-06-02	Africa|hCoV-19/South Africa/R12550-20/2020|EPI ISL 504190|C.1|South Africa|2020-06-16	0.0002430692	Africa
Africa|hCoV-19/Egypt/CUNCI-HGC6I010/2020|EPI ISL 478672|B.1|Egypt|2020-06-02	Africa|hCoV-19/South Africa/R12550-20/2020|EPI ISL 504190|C.1|South Africa|2020-06-16	0.0005902494	Africa
Africa|hCoV-19/Egypt/CUNCI-HGC6I011/2020|EPI ISL 479727|A|Egypt|2020-06-02	Africa|hCoV-19/South Africa/R12550-20/2020|EPI ISL 504190|C.1|South Africa|2020-06-16	0.0009030919	Africa
Africa|hCoV-19/Egypt/CUNCI-HGC6I015/2020|EPI ISL 479725|B.1.1|Egypt|2020-06-02	Africa|hCoV-19/South Africa/R12550-20/2020|EPI ISL 504190|C.1|South Africa|2020-06-16	0.0004512936	Africa
Africa|hCoV-19/Egypt/CUNCI-HGC6I016/2020|EPI ISL 475723|B.1.247|Egypt|2020-06-02	Africa|hCoV-19/South Africa/R12550-20/2020|EPI ISL 504190|C.1|South Africa|2020-06-16	0.0006950986	Africa
Africa|hCoV-19/Egypt/CUNCI-HGC6I024/2020|EPI ISL 479732|B.1.1.247|Egypt|2020-06-02	Africa|hCoV-19/South Africa/R12550-20/2020|EPI ISL 504190|C.1|South Africa|2020-06-16	0.0004170853	Africa
Africa|hCoV-19/Egypt/CUNCI-HGC6I026/2020|EPI ISL 479724|B.1.1.1|Egypt|2020-06-02	Africa|hCoV-19/South Africa/R12550-20/2020|EPI ISL 504190|C.1|South Africa|2020-06-16	0.0003124207	Africa
Africa|hCoV-19/Egypt/CUNCI-HGC6I029/2020|EPI ISL 477161|B.1.255|Egypt|2020-06-02	Africa|hCoV-19/South Africa/R12550-20/2020|EPI ISL 504190|C.1|South Africa|2020-06-16	0.0005902760	Africa
Africa|hCoV-19/Egypt/CUNCI-HGC6I031/2020|EPI ISL 475724|B.1.1.1|Egypt|2020-06-02	Africa|hCoV-19/South Africa/R12550-20/2020|EPI ISL 504190|C.1|South Africa|2020-06-16	0.0004168723	Africa
Africa|hCoV-19/Egypt/CUNCI-HGC6I032/2020|EPI ISL 479733|B.1.1.1|Egypt|2020-06-02	Africa|hCoV-19/South Africa/R12550-20/2020|EPI ISL 504190|C.1|South Africa|2020-06-16	0.0002777402	Africa
Africa|hCoV-19/Egypt/CUNCI-HGC6I033/2020|EPI ISL 479723|B.1.1.1|Egypt|2020-06-02	Africa|hCoV-19/South Africa/R12550-20/2020|EPI ISL 504190|C.1|South Africa|2020-06-16	0.0004166263	Africa
Africa|hCoV-19/Egypt/CUNCI-HGC7I01/2020|EPI ISL 529141|B.1|Egypt|2020-07-19	Africa|hCoV-19/South Africa/R12550-20/2020|EPI ISL 504190|C.1|South Africa|2020-06-16	0.0006251043	Africa
Africa|hCoV-19/Egypt/CUNCI-HGC7I02/2020|EPI ISL 529142|A|Egypt|2020-07-19	Africa|hCoV-19/South Africa/R12550-20/2020|EPI ISL 504190|C.1|South Africa|2020-06-16	0.0008684299	Africa
Africa|hCoV-19/Egypt/CUNCI-HGC7I07/2020|EPI ISL 529145|B.1|Egypt|2020-07-19	Africa|hCoV-19/South Africa/R12550-20/2020|EPI ISL 504190|C.1|South Africa|2020-06-16	0.0005903784	Africa
Africa|hCoV-19/Egypt/EGY-020/2020|EPI ISL 526975|B.1|Egypt|2020-08-14	Africa|hCoV-19/South Africa/R12550-20/2020|EPI ISL 504190|C.1|South Africa|2020-06-16	0.0005902904	Africa
Africa|hCoV-19/Egypt/EGY-041/2020|EPI ISL 526997|B.1|Egypt|2020-08-22	Africa|hCoV-19/South Africa/R12550-20/2020|EPI ISL 504190|C.1|South Africa|2020-06-16	0.0005902905	Africa
Africa|hCoV-19/Egypt/EGY-S031/2020|EPI ISL 526986|B.1|Egypt|2020-08-17	Africa|hCoV-19/South Africa/R12550-20/2020|EPI ISL 504190|C.1|South Africa|2020-06-16	0.0005902905	Africa
Africa|hCoV-19/Egypt/HCoV2-Egy-002/2020|EPI ISL 510532|B.1|Egypt|2020-06-02	Africa|hCoV-19/South Africa/R12550-20/2020|EPI ISL 504190|C.1|South Africa|2020-06-16	0.0005902905	Africa
Africa|hCoV-19/Egypt/MASRI-005/2020|EPI ISL 482759|B.1|Egypt|2020-04-30	Africa|hCoV-19/South Africa/R12550-20/2020|EPI ISL 504190|C.1|South Africa|2020-06-16	0.0004513203	Africa
Africa|hCoV-19/Egypt/MASRI-007/2020|EPI ISL 482760|B.1|Egypt|2020-04-28	Africa|hCoV-19/South Africa/R12550-20/2020|EPI ISL 504190|C.1|South Africa|2020-06-16	0.0005211301	Africa
Africa|hCoV-19/Egypt/MASRI-008/2020|EPI ISL 482761|B.1|Egypt|2020-04-30	Africa|hCoV-19/South Africa/R12550-20/2020|EPI ISL 504190|C.1|South Africa|2020-06-16	0.0004541147	Africa
Africa|hCoV-19/Egypt/MASRI-009/2020|EPI ISL 483035|A|Egypt|2020-04-30	Africa|hCoV-19/South Africa/R12550-20/2020|EPI ISL 504190|C.1|South Africa|2020-06-16	0.0006945050	Africa
Africa|hCoV-19/Egypt/MASRI-011/2020|EPI ISL 482762|B.1|Egypt|2020-05-05	Africa|hCoV-19/South Africa/R12550-20/2020|EPI ISL 504190|C.1|South Africa|2020-06-16	0.0005208951	Africa
Africa|hCoV-19/Egypt/MASRI-012/2020|EPI ISL 482763|B.1|Egypt|2020-05-05	Africa|hCoV-19/South Africa/R12550-20/2020|EPI ISL 504190|C.1|South Africa|2020-06-16	0.0004165946	Africa
Africa|hCoV-19/Egypt/MASRI-014/2020|EPI ISL 482765|B.1|Egypt|2020-04-30	Africa|hCoV-19/South Africa/R12550-20/2020|EPI ISL 504190|C.1|South Africa|2020-06-16	0.0006598850	Africa
Africa|hCoV-19/Egypt/MASRI-015/2020|EPI ISL 482766|B.1.36|Egypt|2020-05-11	Africa|hCoV-19/South Africa/R12550-20/2020|EPI ISL 504190|C.1|South Africa|2020-06-16	0.0007292756	Africa
Africa|hCoV-19/Egypt/MASRI-016/2020|EPI ISL 482767|B.1|Egypt|2020-05-11	Africa|hCoV-19/South Africa/R12550-20/2020|EPI ISL 504190|C.1|South Africa|2020-06-16	0.0006603436	Africa
Africa|hCoV-19/Egypt/MASRI-018/2020|EPI ISL 483036|A|Egypt|2020-05-10	Africa|hCoV-19/South Africa/R12550-20/2020|EPI ISL 504190|C.1|South Africa|2020-06-16	0.0008746564	Africa
Africa|hCoV-19/Egypt/MASRI-020/2020|EPI ISL 483037|B.1|Egypt|2020-05-13	Africa|hCoV-19/South Africa/R12550-20/2020|EPI ISL 504190|C.1|South Africa|2020-06-16	0.0007370391	Africa
Africa|hCoV-19/Egypt/MASRI-022/2020|EPI ISL 482768|B.1.255|Egypt|2020-05-13	Africa|hCoV-19/South Africa/R12550-20/2020|EPI ISL 504190|C.1|South Africa|2020-06-16	0.0006608528	Africa
Africa|hCoV-19/Egypt/MASRI-023/2020|EPI ISL 482769|B.1|Egypt|2020-05-11	Africa|hCoV-19/South Africa/R12550-20/2020|EPI ISL 504190|C.1|South Africa|2020-06-16	0.0004518517	Africa
Africa|hCoV-19/Egypt/MASRI-024/2020|EPI ISL 482770|B.1|Egypt|2020-05-11	Africa|hCoV-19/South Africa/R12550-20/2020|EPI ISL 504190|C.1|South Africa|2020-06-16	0.0005208047	Africa
Africa|hCoV-19/Egypt/MASRI-025/2020|EPI ISL 482771|B.1|Egypt|2020-05-10	Africa|hCoV-19/South Africa/R12550-20/2020|EPI ISL 504190|C.1|South Africa|2020-06-16	0.0006600751	Africa
Africa|hCoV-19/Egypt/MASRI-026/2020|EPI ISL 482772|B.1|Egypt|2020-05-10	Africa|hCoV-19/South Africa/R12550-20/2020|EPI ISL 504190|C.1|South Africa|2020-06-16	0.0005556444	Africa
Africa|hCoV-19/Egypt/MASRI-027/2020|EPI ISL 482773|B.1.1.123|Egypt|2020-05-08	Africa|hCoV-19/South Africa/R12550-20/2020|EPI ISL 504190|C.1|South Africa|2020-06-16	0.0003826793	Africa
Africa|hCoV-19/Egypt/MASRI-028/2020|EPI ISL 483038|B.1|Egypt|2020-05-13	Africa|hCoV-19/South Africa/R12550-20/2020|EPI ISL 504190|C.1|South Africa|2020-06-16	0.0005555501	Africa
Africa|hCoV-19/Egypt/MASRI-029/2020|EPI ISL 482774|B.1|Egypt|2020-05-13	Africa|hCoV-19/South Africa/R12550-20/2020|EPI ISL 504190|C.1|South Africa|2020-06-16	0.0005208227	Africa
Africa|hCoV-19/Egypt/MASRI-10/2020|EPI ISL 475752|B.1.255|Egypt|2020-05	Africa|hCoV-19/South Africa/R12550-20/2020|EPI ISL 504190|C.1|South Africa|2020-06-16	0.0006252129	Africa
Africa|hCoV-19/Egypt/MASRI-11/2020|EPI ISL 475753|B.1.36|Egypt|2020-05	Africa|hCoV-19/South Africa/R12550-20/2020|EPI ISL 504190|C.1|South Africa|2020-06-16	0.0007640110	Africa
Africa|hCoV-19/Egypt/MASRI-14/2020|EPI ISL 475749|B.1|Egypt|2020-05	Africa|hCoV-19/South Africa/R12550-20/2020|EPI ISL 504190|C.1|South Africa|2020-06-16	0.0004860911	Africa
Africa|hCoV-19/Egypt/MASRI-15/2020|EPI ISL 475750|B.1.1|Egypt|2020-05	Africa|hCoV-19/South Africa/R12550-20/2020|EPI ISL 504190|C.1|South Africa|2020-06-16	0.0006291347	Africa
Africa|hCoV-19/Egypt/MASRI-2/2020|EPI ISL 475745|B.1|Egypt|2020-05	Africa|hCoV-19/South Africa/R12550-20/2020|EPI ISL 504190|C.1|South Africa|2020-06-16	0.0005207865	Africa
Africa|hCoV-19/Egypt/MASRI-3/2020|EPI ISL 475746|A|Egypt|2020-05	Africa|hCoV-19/South Africa/R12550-20/2020|EPI ISL 504190|C.1|South Africa|2020-06-16	0.0007988226	Africa
Africa|hCoV-19/Egypt/MASRI-6/2020|EPI ISL 475747|B.1.255|Egypt|2020-05	Africa|hCoV-19/South Africa/R12550-20/2020|EPI ISL 504190|C.1|South Africa|2020-06-16	0.0005207866	Africa
Africa|hCoV-19/Egypt/MASRI-9/2020|EPI ISL 475751|B.1.1.1|Egypt|2020-05	Africa|hCoV-19/South Africa/R12550-20/2020|EPI ISL 504190|C.1|South Africa|2020-06-16	0.0003819829	Africa
Africa|hCoV-19/Egypt/NRC-01/2020|EPI ISL 430820|B.1|Egypt|2020-03-18	Africa|hCoV-19/South Africa/R12550-20/2020|EPI ISL 504190|C.1|South Africa|2020-06-16	0.0004880974	Africa
Africa|hCoV-19/Egypt/NRC-03/2020|EPI ISL 430819|B.1.246|Egypt|2020-03-18	Africa|hCoV-19/South Africa/R12550-20/2020|EPI ISL 504190|C.1|South Africa|2020-06-16	0.0005226061	Africa
Africa|hCoV-19/Gabon/ITM-K011/2020|EPI ISL 539573|A|Gabon|2020-03-22	Africa|hCoV-19/South Africa/R12550-20/2020|EPI ISL 504190|C.1|South Africa|2020-06-16	0.0007292635	Africa
Africa|hCoV-19/Gabon/ITM-K023/2020|EPI ISL 539574|B.1.178|Gabon|2020-03-27	Africa|hCoV-19/South Africa/R12550-20/2020|EPI ISL 504190|C.1|South Africa|2020-06-16	0.0004860473	Africa
Africa|hCoV-19/Gabon/ITM-K027/2020|EPI ISL 539575|A|Gabon|2020-03-27	Africa|hCoV-19/South Africa/R12550-20/2020|EPI ISL 504190|C.1|South Africa|2020-06-16	0.0007292459	Africa
Africa|hCoV-19/Gabon/ITM-K028/2020|EPI ISL 539576|B.1.292|Gabon|2020-03-27	Africa|hCoV-19/South Africa/R12550-20/2020|EPI ISL 504190|C.1|South Africa|2020-06-16	0.0004860574	Africa
Africa|hCoV-19/Gambia/0214/2020|EPI ISL 471158|B.1|Gambia|2020-03-29	Africa|hCoV-19/South Africa/R12550-20/2020|EPI ISL 504190|C.1|South Africa|2020-06-16	0.0004172968	Africa
Africa|hCoV-19/Gambia/0268/2020|EPI ISL 471159|B.1.1|Gambia|2020-03-21	Africa|hCoV-19/South Africa/R12550-20/2020|EPI ISL 504190|C.1|South Africa|2020-06-16	0.0003132842	Africa
Africa|hCoV-19/Gambia/0278/2020|EPI ISL 471160|B.1.1|Gambia|2020-03-20	Africa|hCoV-19/South Africa/R12550-20/2020|EPI ISL 504190|C.1|South Africa|2020-06-16	0.0003154139	Africa
Africa|hCoV-19/Gambia/0528/2020|EPI ISL 471161|B.1.1.293|Gambia|2020-04-30	Africa|hCoV-19/South Africa/R12550-20/2020|EPI ISL 504190|C.1|South Africa|2020-06-16	0.0003504304	Africa
Africa|hCoV-19/Gambia/0531/2020|EPI ISL 471162|B.1.1.293|Gambia|2020-04-30	Africa|hCoV-19/South Africa/R12550-20/2020|EPI ISL 504190|C.1|South Africa|2020-06-16	0.0003504551	Africa
Africa|hCoV-19/Gambia/0536/2020|EPI ISL 471163|B.1.1.293|Gambia|2020-04-30	Africa|hCoV-19/South Africa/R12550-20/2020|EPI ISL 504190|C.1|South Africa|2020-06-16	0.0003471225	Africa
Africa|hCoV-19/Gambia/0547/2020|EPI ISL 471164|B.1.1.293|Gambia|2020-04-30	Africa|hCoV-19/South Africa/R12550-20/2020|EPI ISL 504190|C.1|South Africa|2020-06-16	0.0003473273	Africa
Africa|hCoV-19/Gambia/0548/2020|EPI ISL 471165|B.1.5|Gambia|2020-04-30	Africa|hCoV-19/South Africa/R12550-20/2020|EPI ISL 504190|C.1|South Africa|2020-06-16	0.0003213591	Africa
Africa|hCoV-19/Gambia/1090/2020|EPI ISL 471166|B.1.1|Gambia|2020-05-04	Africa|hCoV-19/South Africa/R12550-20/2020|EPI ISL 504190|C.1|South Africa|2020-06-16	0.0003823332	Africa
Africa|hCoV-19/Gambia/1094/2020|EPI ISL 471167|B.1.1.293|Gambia|2020-05-04	Africa|hCoV-19/South Africa/R12550-20/2020|EPI ISL 504190|C.1|South Africa|2020-06-16	0.0003471224	Africa
Africa|hCoV-19/Gambia/1251/2020|EPI ISL 471168|B.1.1.293|Gambia|2020-05-07	Africa|hCoV-19/South Africa/R12550-20/2020|EPI ISL 504190|C.1|South Africa|2020-06-16	0.0003504305	Africa
Africa|hCoV-19/Gambia/1264/2020|EPI ISL 471169|B.1.1|Gambia|2020-05-07	Africa|hCoV-19/South Africa/R12550-20/2020|EPI ISL 504190|C.1|South Africa|2020-06-16	0.0003128597	Africa
Africa|hCoV-19/Gambia/1271/2020|EPI ISL 471170|B.1.1|Gambia|2020-05-07	Africa|hCoV-19/South Africa/R12550-20/2020|EPI ISL 504190|C.1|South Africa|2020-06-16	0.0003132625	Africa
Africa|hCoV-19/Gambia/1277/2020|EPI ISL 471171|B.1.1.293|Gambia|2020-05-07	Africa|hCoV-19/South Africa/R12550-20/2020|EPI ISL 504190|C.1|South Africa|2020-06-16	0.0003471223	Africa
Africa|hCoV-19/Gambia/3668/2020|EPI ISL 560992|B.1.5.12|Gambia|2020-07-30	Africa|hCoV-19/South Africa/R12550-20/2020|EPI ISL 504190|C.1|South Africa|2020-06-16	0.0006648139	Africa
Africa|hCoV-19/Gambia/3670/2020|EPI ISL 560993|B.1.5.12|Gambia|2020-07-30	Africa|hCoV-19/South Africa/R12550-20/2020|EPI ISL 504190|C.1|South Africa|2020-06-16	0.0006656757	Africa
Africa|hCoV-19/Gambia/3671/2020|EPI ISL 560994|B.1.1.293|Gambia|2020-07-30	Africa|hCoV-19/South Africa/R12550-20/2020|EPI ISL 504190|C.1|South Africa|2020-06-16	0.0004197840	Africa
Africa|hCoV-19/Gambia/3673/2020|EPI ISL 560995|B.1.5|Gambia|2020-07-30	Africa|hCoV-19/South Africa/R12550-20/2020|EPI ISL 504190|C.1|South Africa|2020-06-16	0.0004198661	Africa
Africa|hCoV-19/Gambia/3676/2020|EPI ISL 560996|B.1.5|Gambia|2020-07-30	Africa|hCoV-19/South Africa/R12550-20/2020|EPI ISL 504190|C.1|South Africa|2020-06-16	0.0004206286	Africa
Africa|hCoV-19/Gambia/3678/2020|EPI ISL 560997|B.1.292|Gambia|2020-07-30	Africa|hCoV-19/South Africa/R12550-20/2020|EPI ISL 504190|C.1|South Africa|2020-06-16	0.0005208048	Africa
Africa|hCoV-19/Gambia/3679/2020|EPI ISL 560998|B.1.5.12|Gambia|2020-07-30	Africa|hCoV-19/South Africa/R12550-20/2020|EPI ISL 504190|C.1|South Africa|2020-06-16	0.0005956315	Africa
Africa|hCoV-19/Gambia/3680/2020|EPI ISL 560999|B.1.5|Gambia|2020-07-30	Africa|hCoV-19/South Africa/R12550-20/2020|EPI ISL 504190|C.1|South Africa|2020-06-16	0.0004233135	Africa
Africa|hCoV-19/Gambia/3683/2020|EPI ISL 561000|B.1.292|Gambia|2020-07-30	Africa|hCoV-19/South Africa/R12550-20/2020|EPI ISL 504190|C.1|South Africa|2020-06-16	0.0005555361	Africa
Africa|hCoV-19/Gambia/3703/2020|EPI ISL 561001|B.1.5.12|Gambia|2020-07-30	Africa|hCoV-19/South Africa/R12550-20/2020|EPI ISL 504190|C.1|South Africa|2020-06-16	0.0005902637	Africa
Africa|hCoV-19/Gambia/3717/2020|EPI ISL 561002|B.1.5|Gambia|2020-07-30	Africa|hCoV-19/South Africa/R12550-20/2020|EPI ISL 504190|C.1|South Africa|2020-06-16	0.0004554464	Africa
Africa|hCoV-19/Gambia/3724/2020|EPI ISL 561003|B.1.5.12|Gambia|2020-07-30	Africa|hCoV-19/South Africa/R12550-20/2020|EPI ISL 504190|C.1|South Africa|2020-06-16	0.0005902842	Africa
Africa|hCoV-19/Gambia/3725/2020|EPI ISL 561004|B.1.1.293|Gambia|2020-07-30	Africa|hCoV-19/South Africa/R12550-20/2020|EPI ISL 504190|C.1|South Africa|2020-06-16	0.0004860455	Africa
Africa|hCoV-19/Gambia/3728/2020|EPI ISL 561005|B.1.5|Gambia|2020-07-30	Africa|hCoV-19/South Africa/R12550-20/2020|EPI ISL 504190|C.1|South Africa|2020-06-16	0.0003923607	Africa
Africa|hCoV-19/Gambia/3729/2020|EPI ISL 561006|B.1.5.12|Gambia|2020-07-30	Africa|hCoV-19/South Africa/R12550-20/2020|EPI ISL 504190|C.1|South Africa|2020-06-16	0.0005207991	Africa
Africa|hCoV-19/Gambia/3732/2020|EPI ISL 561007|B.1.5|Gambia|2020-07-30	Africa|hCoV-19/South Africa/R12550-20/2020|EPI ISL 504190|C.1|South Africa|2020-06-16	0.0004557815	Africa
Africa|hCoV-19/Gambia/3735/2020|EPI ISL 561008|B.1.5|Gambia|2020-07-30	Africa|hCoV-19/South Africa/R12550-20/2020|EPI ISL 504190|C.1|South Africa|2020-06-16	0.0003855410	Africa
Africa|hCoV-19/Gambia/3737/2020|EPI ISL 561009|B.1.1.293|Gambia|2020-07-30	Africa|hCoV-19/South Africa/R12550-20/2020|EPI ISL 504190|C.1|South Africa|2020-06-16	0.0004862987	Africa
Africa|hCoV-19/Gambia/3741/2020|EPI ISL 561010|B.1.5.12|Gambia|2020-07-30	Africa|hCoV-19/South Africa/R12550-20/2020|EPI ISL 504190|C.1|South Africa|2020-06-16	0.0005254817	Africa
Africa|hCoV-19/Gambia/3743/2020|EPI ISL 561011|B.1.5.12|Gambia|2020-07-30	Africa|hCoV-19/South Africa/R12550-20/2020|EPI ISL 504190|C.1|South Africa|2020-06-16	0.0006597821	Africa
Africa|hCoV-19/Gambia/3749/2020|EPI ISL 561012|B.1.5.12|Gambia|2020-07-30	Africa|hCoV-19/South Africa/R12550-20/2020|EPI ISL 504190|C.1|South Africa|2020-06-16	0.0005902637	Africa
Africa|hCoV-19/Gambia/3761/2020|EPI ISL 561013|B.1.5.12|Gambia|2020-07-30	Africa|hCoV-19/South Africa/R12550-20/2020|EPI ISL 504190|C.1|South Africa|2020-06-16	0.0005902637	Africa
Africa|hCoV-19/Gambia/3772/2020|EPI ISL 561025|B.1.5|Gambia|2020-07-30	Africa|hCoV-19/South Africa/R12550-20/2020|EPI ISL 504190|C.1|South Africa|2020-06-16	0.0004279016	Africa
Africa|hCoV-19/Gambia/GC19-015/2020|EPI ISL 428855|B.1.1.8|Gambia|2020-03-17	Africa|hCoV-19/South Africa/R12550-20/2020|EPI ISL 504190|C.1|South Africa|2020-06-16	0.0003471067	Africa
Africa|hCoV-19/Gambia/GC19-026/2020|EPI ISL 428856|B.6|Gambia|2020-03-21	Africa|hCoV-19/South Africa/R12550-20/2020|EPI ISL 504190|C.1|South Africa|2020-06-16	0.0006945027	Africa
Africa|hCoV-19/Gambia/GC19-029/2020|EPI ISL 428857|B.1|Gambia|2020-04-20	Africa|hCoV-19/South Africa/R12550-20/2020|EPI ISL 504190|C.1|South Africa|2020-06-16	0.0004860792	Africa
Africa|hCoV-19/Gambia/GC19-0479/2020|EPI ISL 561015|B.1.1.293|Gambia|2020-04-29	Africa|hCoV-19/South Africa/R12550-20/2020|EPI ISL 504190|C.1|South Africa|2020-06-16	0.0003621017	Africa
Africa|hCoV-19/Gambia/GC19-0544/2020|EPI ISL 561016|B.1.5|Gambia|2020-05-01	Africa|hCoV-19/South Africa/R12550-20/2020|EPI ISL 504190|C.1|South Africa|2020-06-16	0.0003201216	Africa
Africa|hCoV-19/Gambia/GC19-1385/2020|EPI ISL 561018|B.1.5|Gambia|2020-05-12	Africa|hCoV-19/South Africa/R12550-20/2020|EPI ISL 504190|C.1|South Africa|2020-06-16	0.0003256686	Africa
Africa|hCoV-19/Gambia/GC19-1503/2020|EPI ISL 561021|B.1.1|Gambia|2020-05-14	Africa|hCoV-19/South Africa/R12550-20/2020|EPI ISL 504190|C.1|South Africa|2020-06-16	0.0004165628	Africa
Africa|hCoV-19/Gambia/GC19-1527/2020|EPI ISL 561022|B.1.1.293|Gambia|2020-05-16	Africa|hCoV-19/South Africa/R12550-20/2020|EPI ISL 504190|C.1|South Africa|2020-06-16	0.0003471585	Africa
Africa|hCoV-19/Gambia/GC19-1533/2020|EPI ISL 561023|B.1.1.264|Gambia|2020-05-16	Africa|hCoV-19/South Africa/R12550-20/2020|EPI ISL 504190|C.1|South Africa|2020-06-16	0.0003541529	Africa
Africa|hCoV-19/Gambia/GC19-1572/2020|EPI ISL 561014|B.1.1|Gambia|2020-05-20	Africa|hCoV-19/South Africa/R12550-20/2020|EPI ISL 504190|C.1|South Africa|2020-06-16	0.0003210499	Africa
Africa|hCoV-19/Gambia/GC19-1575/2020|EPI ISL 561026|B.1.1|Gambia|2020-05-20	Africa|hCoV-19/South Africa/R12550-20/2020|EPI ISL 504190|C.1|South Africa|2020-06-16	0.0004291334	Africa
Africa|hCoV-19/Gambia/GC19-1606/2020|EPI ISL 561027|B.1.1|Gambia|2020-05-20	Africa|hCoV-19/South Africa/R12550-20/2020|EPI ISL 504190|C.1|South Africa|2020-06-16	0.0003529518	Africa
Africa|hCoV-19/Gambia/GC19-1706/2020|EPI ISL 561028|B.1.5|Gambia|2020-05-22	Africa|hCoV-19/South Africa/R12550-20/2020|EPI ISL 504190|C.1|South Africa|2020-06-16	0.0003222520	Africa
Africa|hCoV-19/Gambia/GC19-1814/2020|EPI ISL 561032|B.1.5|Gambia|2020-05-28	Africa|hCoV-19/South Africa/R12550-20/2020|EPI ISL 504190|C.1|South Africa|2020-06-16	0.0003224367	Africa
Africa|hCoV-19/Gambia/GC19-1818/2020|EPI ISL 561034|B.1.1|Gambia|2020-05-28	Africa|hCoV-19/South Africa/R12550-20/2020|EPI ISL 504190|C.1|South Africa|2020-06-16	0.0004165915	Africa
Africa|hCoV-19/Gambia/GC19-1983/2020|EPI ISL 561038|B.1.1|Gambia|2020-06-07	Africa|hCoV-19/South Africa/R12550-20/2020|EPI ISL 504190|C.1|South Africa|2020-06-16	0.0004165786	Africa
Africa|hCoV-19/Gambia/GC19-2197/2020|EPI ISL 561040|B.1.292|Gambia|2020-06-26	Africa|hCoV-19/South Africa/R12550-20/2020|EPI ISL 504190|C.1|South Africa|2020-06-16	0.0005214564	Africa
Africa|hCoV-19/Gambia/GC19-2427/2020|EPI ISL 561105|B.1.1.293|Gambia|2020-07-21	Africa|hCoV-19/South Africa/R12550-20/2020|EPI ISL 504190|C.1|South Africa|2020-06-16	0.0004513969	Africa
Africa|hCoV-19/Gambia/GC19-2443/2020|EPI ISL 561106|B.1.5|Gambia|2020-07-21	Africa|hCoV-19/South Africa/R12550-20/2020|EPI ISL 504190|C.1|South Africa|2020-06-16	0.0003942728	Africa
Africa|hCoV-19/Gambia/GC19-2450/2020|EPI ISL 561107|B.1.5.12|Gambia|2020-07-21	Africa|hCoV-19/South Africa/R12550-20/2020|EPI ISL 504190|C.1|South Africa|2020-06-16	0.0005902923	Africa
Africa|hCoV-19/Gambia/GC19-2459/2020|EPI ISL 561108|B.1.1.293|Gambia|2020-07-21	Africa|hCoV-19/South Africa/R12550-20/2020|EPI ISL 504190|C.1|South Africa|2020-06-16	0.0004171535	Africa
Africa|hCoV-19/Gambia/GC19-2469/2020|EPI ISL 561109|B.1.5|Gambia|2020-07-21	Africa|hCoV-19/South Africa/R12550-20/2020|EPI ISL 504190|C.1|South Africa|2020-06-16	0.0003855817	Africa
Africa|hCoV-19/Gambia/GC19-2473/2020|EPI ISL 561110|B.1.5.12|Gambia|2020-07-21	Africa|hCoV-19/South Africa/R12550-20/2020|EPI ISL 504190|C.1|South Africa|2020-06-16	0.0006250569	Africa
Africa|hCoV-19/Gambia/GC19-2498/2020|EPI ISL 561111|B.1.292|Gambia|2020-07-21	Africa|hCoV-19/South Africa/R12550-20/2020|EPI ISL 504190|C.1|South Africa|2020-06-16	0.0005555173	Africa
Africa|hCoV-19/Gambia/GC19-2525/2020|EPI ISL 561113|B.1.1.293|Gambia|2020-07-21	Africa|hCoV-19/South Africa/R12550-20/2020|EPI ISL 504190|C.1|South Africa|2020-06-16	0.0004165743	Africa
Africa|hCoV-19/Gambia/GC19-2526/2020|EPI ISL 561114|B.1.5.12|Gambia|2020-07-21	Africa|hCoV-19/South Africa/R12550-20/2020|EPI ISL 504190|C.1|South Africa|2020-06-16	0.0006250698	Africa
Africa|hCoV-19/Gambia/GC19-2629/2020|EPI ISL 561123|B.1.5.12|Gambia|2020-07-21	Africa|hCoV-19/South Africa/R12550-20/2020|EPI ISL 504190|C.1|South Africa|2020-06-16	0.0005910518	Africa
Africa|hCoV-19/Gambia/GC19-2632/2020|EPI ISL 561124|B.1.5.12|Gambia|2020-07-21	Africa|hCoV-19/South Africa/R12550-20/2020|EPI ISL 504190|C.1|South Africa|2020-06-16	0.0005947940	Africa
Africa|hCoV-19/Gambia/GC19-2638/2020|EPI ISL 561126|B.1.5.12|Gambia|2020-07-21	Africa|hCoV-19/South Africa/R12550-20/2020|EPI ISL 504190|C.1|South Africa|2020-06-16	0.0005679049	Africa
Africa|hCoV-19/Gambia/GC19-2652/2020|EPI ISL 561128|B.1.5.12|Gambia|2020-07-21	Africa|hCoV-19/South Africa/R12550-20/2020|EPI ISL 504190|C.1|South Africa|2020-06-16	0.0004863169	Africa
Africa|hCoV-19/Gambia/GC19-2654/2020|EPI ISL 561130|B.1.292|Gambia|2020-07-21	Africa|hCoV-19/South Africa/R12550-20/2020|EPI ISL 504190|C.1|South Africa|2020-06-16	0.0005903108	Africa
Africa|hCoV-19/Gambia/GC19-2663/2020|EPI ISL 561133|B.1.1.293|Gambia|2020-07-21	Africa|hCoV-19/South Africa/R12550-20/2020|EPI ISL 504190|C.1|South Africa|2020-06-16	0.0004165743	Africa
Africa|hCoV-19/Gambia/GC19-2707/2020|EPI ISL 561134|B.1.1.293|Gambia|2020-07-21	Africa|hCoV-19/South Africa/R12550-20/2020|EPI ISL 504190|C.1|South Africa|2020-06-16	0.0004547866	Africa
Africa|hCoV-19/Gambia/GC19-2711/2020|EPI ISL 561135|B.1.5.12|Gambia|2020-07-21	Africa|hCoV-19/South Africa/R12550-20/2020|EPI ISL 504190|C.1|South Africa|2020-06-16	0.0005555057	Africa
Africa|hCoV-19/Gambia/GC19-2730/2020|EPI ISL 561136|B.1.5.12|Gambia|2020-07-21	Africa|hCoV-19/South Africa/R12550-20/2020|EPI ISL 504190|C.1|South Africa|2020-06-16	0.0006648553	Africa
Africa|hCoV-19/Gambia/GC19-2731/2020|EPI ISL 561137|B.1.1.293|Gambia|2020-07-21	Africa|hCoV-19/South Africa/R12550-20/2020|EPI ISL 504190|C.1|South Africa|2020-06-16	0.0004166032	Africa
Africa|hCoV-19/Gambia/GC19-2828/2020|EPI ISL 561150|B.1.361|Gambia|2020-07-24	Africa|hCoV-19/South Africa/R12550-20/2020|EPI ISL 504190|C.1|South Africa|2020-06-16	0.0005555808	Africa
Africa|hCoV-19/Gambia/GC19-2842/2020|EPI ISL 561151|B.1.1|Gambia|2020-07-24	Africa|hCoV-19/South Africa/R12550-20/2020|EPI ISL 504190|C.1|South Africa|2020-06-16	0.0004860623	Africa
Africa|hCoV-19/Gambia/GC19-2898/2020|EPI ISL 561153|B.1.5.12|Gambia|2020-07-24	Africa|hCoV-19/South Africa/R12550-20/2020|EPI ISL 504190|C.1|South Africa|2020-06-16	0.0005208119	Africa
Africa|hCoV-19/Gambia/GC19-2904/2020|EPI ISL 561154|B.1.1|Gambia|2020-07-24	Africa|hCoV-19/South Africa/R12550-20/2020|EPI ISL 504190|C.1|South Africa|2020-06-16	0.0004860454	Africa
Africa|hCoV-19/Gambia/GC19-2947/2020|EPI ISL 561155|B.1.5.12|Gambia|2020-07-24	Africa|hCoV-19/South Africa/R12550-20/2020|EPI ISL 504190|C.1|South Africa|2020-06-16	0.0005902637	Africa
Africa|hCoV-19/Gambia/GC19-2973/2020|EPI ISL 561156|B.1.1.293|Gambia|2020-07-24	Africa|hCoV-19/South Africa/R12550-20/2020|EPI ISL 504190|C.1|South Africa|2020-06-16	0.0003818426	Africa
Africa|hCoV-19/Gambia/GC19-2977/2020|EPI ISL 561157|B.1.1.293|Gambia|2020-07-24	Africa|hCoV-19/South Africa/R12550-20/2020|EPI ISL 504190|C.1|South Africa|2020-06-16	0.0003818558	Africa
Africa|hCoV-19/Gambia/GC19-2985/2020|EPI ISL 561158|B.1.5.12|Gambia|2020-07-24	Africa|hCoV-19/South Africa/R12550-20/2020|EPI ISL 504190|C.1|South Africa|2020-06-16	0.0004860473	Africa
Africa|hCoV-19/Gambia/GC19-2991/2020|EPI ISL 561159|B.1.1|Gambia|2020-07-24	Africa|hCoV-19/South Africa/R12550-20/2020|EPI ISL 504190|C.1|South Africa|2020-06-16	0.0004513812	Africa
Africa|hCoV-19/Gambia/GC19-3064/2020|EPI ISL 561160|B.1.1|Gambia|2020-07-25	Africa|hCoV-19/South Africa/R12550-20/2020|EPI ISL 504190|C.1|South Africa|2020-06-16	0.0004860792	Africa
Africa|hCoV-19/Gambia/GC19-3065/2020|EPI ISL 561161|B.1.5.12|Gambia|2020-07-25	Africa|hCoV-19/South Africa/R12550-20/2020|EPI ISL 504190|C.1|South Africa|2020-06-16	0.0006006834	Africa
Africa|hCoV-19/Gambia/GC19-3081/2020|EPI ISL 561162|B.1.1|Gambia|2020-07-25	Africa|hCoV-19/South Africa/R12550-20/2020|EPI ISL 504190|C.1|South Africa|2020-06-16	0.0004860620	Africa
Africa|hCoV-19/Gambia/GC19-3085/2020|EPI ISL 561163|B.1.1.293|Gambia|2020-07-25	Africa|hCoV-19/South Africa/R12550-20/2020|EPI ISL 504190|C.1|South Africa|2020-06-16	0.0004198323	Africa
Africa|hCoV-19/Gambia/GC19-3087/2020|EPI ISL 561041|B.1.292|Gambia|2020-07-25	Africa|hCoV-19/South Africa/R12550-20/2020|EPI ISL 504190|C.1|South Africa|2020-06-16	0.0005902492	Africa
Africa|hCoV-19/Gambia/GC19-3099/2020|EPI ISL 561164|B.1.1.242|Gambia|2020-07-25	Africa|hCoV-19/South Africa/R12550-20/2020|EPI ISL 504190|C.1|South Africa|2020-06-16	0.0004513046	Africa
Africa|hCoV-19/Gambia/GC19-3110/2020|EPI ISL 561165|B.1.1.293|Gambia|2020-07-25	Africa|hCoV-19/South Africa/R12550-20/2020|EPI ISL 504190|C.1|South Africa|2020-06-16	0.0004165786	Africa
Africa|hCoV-19/Gambia/GC19-3112/2020|EPI ISL 561166|B.1|Gambia|2020-07-25	Africa|hCoV-19/South Africa/R12550-20/2020|EPI ISL 504190|C.1|South Africa|2020-06-16	0.0006249702	Africa
Africa|hCoV-19/Gambia/GC19-3113/2020|EPI ISL 561167|B.1.1.293|Gambia|2020-07-25	Africa|hCoV-19/South Africa/R12550-20/2020|EPI ISL 504190|C.1|South Africa|2020-06-16	0.0003818426	Africa
Africa|hCoV-19/Gambia/GC19-3114/2020|EPI ISL 561168|B.1.1|Gambia|2020-07-25	Africa|hCoV-19/South Africa/R12550-20/2020|EPI ISL 504190|C.1|South Africa|2020-06-16	0.0004860455	Africa
Africa|hCoV-19/Gambia/GC19-3135/2020|EPI ISL 561169|B.1.5.12|Gambia|2020-07-27	Africa|hCoV-19/South Africa/R12550-20/2020|EPI ISL 504190|C.1|South Africa|2020-06-16	0.0004897874	Africa
Africa|hCoV-19/Gambia/GC19-3140/2020|EPI ISL 561042|B.1.5.12|Gambia|2020-07-27	Africa|hCoV-19/South Africa/R12550-20/2020|EPI ISL 504190|C.1|South Africa|2020-06-16	0.0006250566	Africa
Africa|hCoV-19/Gambia/GC19-3145/2020|EPI ISL 561170|B.1.1|Gambia|2020-07-27	Africa|hCoV-19/South Africa/R12550-20/2020|EPI ISL 504190|C.1|South Africa|2020-06-16	0.0004860623	Africa
Africa|hCoV-19/Gambia/GC19-3146/2020|EPI ISL 561171|B.1.5.12|Gambia|2020-07-27	Africa|hCoV-19/South Africa/R12550-20/2020|EPI ISL 504190|C.1|South Africa|2020-06-16	0.0004549411	Africa
Africa|hCoV-19/Gambia/GC19-3165/2020|EPI ISL 561043|B.1.1.293|Gambia|2020-07-27	Africa|hCoV-19/South Africa/R12550-20/2020|EPI ISL 504190|C.1|South Africa|2020-06-16	0.0003818425	Africa
Africa|hCoV-19/Gambia/GC19-3166/2020|EPI ISL 561044|B.1.5.12|Gambia|2020-07-27	Africa|hCoV-19/South Africa/R12550-20/2020|EPI ISL 504190|C.1|South Africa|2020-06-16	0.0004897703	Africa
Africa|hCoV-19/Gambia/GC19-3189/2020|EPI ISL 561045|B.1.5|Gambia|2020-07-27	Africa|hCoV-19/South Africa/R12550-20/2020|EPI ISL 504190|C.1|South Africa|2020-06-16	0.0003533646	Africa
Africa|hCoV-19/Gambia/GC19-3192/2020|EPI ISL 561046|B.1.5|Gambia|2020-07-27	Africa|hCoV-19/South Africa/R12550-20/2020|EPI ISL 504190|C.1|South Africa|2020-06-16	0.0003498701	Africa
Africa|hCoV-19/Gambia/GC19-3193/2020|EPI ISL 561047|B.1.5.12|Gambia|2020-07-27	Africa|hCoV-19/South Africa/R12550-20/2020|EPI ISL 504190|C.1|South Africa|2020-06-16	0.0004897531	Africa
Africa|hCoV-19/Gambia/GC19-3208/2020|EPI ISL 561048|B.1.5.12|Gambia|2020-07-27	Africa|hCoV-19/South Africa/R12550-20/2020|EPI ISL 504190|C.1|South Africa|2020-06-16	0.0005598393	Africa
Africa|hCoV-19/Gambia/GC19-3209/2020|EPI ISL 561049|B.1.5.12|Gambia|2020-07-27	Africa|hCoV-19/South Africa/R12550-20/2020|EPI ISL 504190|C.1|South Africa|2020-06-16	0.0004548249	Africa
Africa|hCoV-19/Gambia/GC19-3210/2020|EPI ISL 561050|B.1.5.12|Gambia|2020-07-27	Africa|hCoV-19/South Africa/R12550-20/2020|EPI ISL 504190|C.1|South Africa|2020-06-16	0.0004614029	Africa
Africa|hCoV-19/Gambia/GC19-3214/2020|EPI ISL 561051|B.1.1.293|Gambia|2020-07-27	Africa|hCoV-19/South Africa/R12550-20/2020|EPI ISL 504190|C.1|South Africa|2020-06-16	0.0003848379	Africa
Africa|hCoV-19/Gambia/GC19-3219/2020|EPI ISL 561052|B.1.5.12|Gambia|2020-07-27	Africa|hCoV-19/South Africa/R12550-20/2020|EPI ISL 504190|C.1|South Africa|2020-06-16	0.0004860977	Africa
Africa|hCoV-19/Gambia/GC19-3246/2020|EPI ISL 561053|B.1.5.12|Gambia|2020-07-27	Africa|hCoV-19/South Africa/R12550-20/2020|EPI ISL 504190|C.1|South Africa|2020-06-16	0.0004898147	Africa
Africa|hCoV-19/Gambia/GC19-3255/2020|EPI ISL 561054|B.1.177|Gambia|2020-07-27	Africa|hCoV-19/South Africa/R12550-20/2020|EPI ISL 504190|C.1|South Africa|2020-06-16	0.0003148700	Africa
Africa|hCoV-19/Gambia/GC19-3266/2020|EPI ISL 561055|B.1.5|Gambia|2020-07-27	Africa|hCoV-19/South Africa/R12550-20/2020|EPI ISL 504190|C.1|South Africa|2020-06-16	0.0002798491	Africa
Africa|hCoV-19/Gambia/GC19-3267/2020|EPI ISL 561056|B.1.5.12|Gambia|2020-07-27	Africa|hCoV-19/South Africa/R12550-20/2020|EPI ISL 504190|C.1|South Africa|2020-06-16	0.0004198339	Africa
Africa|hCoV-19/Gambia/GC19-3278/2020|EPI ISL 561058|B.1.5.12|Gambia|2020-07-27	Africa|hCoV-19/South Africa/R12550-20/2020|EPI ISL 504190|C.1|South Africa|2020-06-16	0.0004547661	Africa
Africa|hCoV-19/Gambia/GC19-3301/2020|EPI ISL 561059|B.1.5.12|Gambia|2020-07-27	Africa|hCoV-19/South Africa/R12550-20/2020|EPI ISL 504190|C.1|South Africa|2020-06-16	0.0004548138	Africa
Africa|hCoV-19/Gambia/GC19-3317/2020|EPI ISL 561060|B.1.5|Gambia|2020-07-27	Africa|hCoV-19/South Africa/R12550-20/2020|EPI ISL 504190|C.1|South Africa|2020-06-16	0.0003472392	Africa
Africa|hCoV-19/Gambia/GC19-3323/2020|EPI ISL 561061|B.1.5|Gambia|2020-07-27	Africa|hCoV-19/South Africa/R12550-20/2020|EPI ISL 504190|C.1|South Africa|2020-06-16	0.0003148842	Africa
Africa|hCoV-19/Gambia/GC19-3358/2020|EPI ISL 561062|B.1.1.293|Gambia|2020-07-27	Africa|hCoV-19/South Africa/R12550-20/2020|EPI ISL 504190|C.1|South Africa|2020-06-16	0.0004860453	Africa
Africa|hCoV-19/Gambia/GC19-3365/2020|EPI ISL 561063|B.1.5.12|Gambia|2020-07-27	Africa|hCoV-19/South Africa/R12550-20/2020|EPI ISL 504190|C.1|South Africa|2020-06-16	0.0004898096	Africa
Africa|hCoV-19/Gambia/GC19-3373/2020|EPI ISL 561064|B.1.5|Gambia|2020-07-27	Africa|hCoV-19/South Africa/R12550-20/2020|EPI ISL 504190|C.1|South Africa|2020-06-16	0.0003848531	Africa
Africa|hCoV-19/Gambia/GC19-3374/2020|EPI ISL 561065|B.1.5.12|Gambia|2020-07-27	Africa|hCoV-19/South Africa/R12550-20/2020|EPI ISL 504190|C.1|South Africa|2020-06-16	0.0004897702	Africa
Africa|hCoV-19/Gambia/GC19-3375/2020|EPI ISL 561066|B.1.5.12|Gambia|2020-07-27	Africa|hCoV-19/South Africa/R12550-20/2020|EPI ISL 504190|C.1|South Africa|2020-06-16	0.0004547660	Africa
Africa|hCoV-19/Gambia/GC19-3380/2020|EPI ISL 561067|B.1.5.12|Gambia|2020-07-27	Africa|hCoV-19/South Africa/R12550-20/2020|EPI ISL 504190|C.1|South Africa|2020-06-16	0.0004898045	Africa
Africa|hCoV-19/Gambia/GC19-3381/2020|EPI ISL 561068|B.1.5.12|Gambia|2020-07-27	Africa|hCoV-19/South Africa/R12550-20/2020|EPI ISL 504190|C.1|South Africa|2020-06-16	0.0006250284	Africa
Africa|hCoV-19/Gambia/GC19-3396/2020|EPI ISL 561069|B.1.5.12|Gambia|2020-07-27	Africa|hCoV-19/South Africa/R12550-20/2020|EPI ISL 504190|C.1|South Africa|2020-06-16	0.0006250286	Africa
Africa|hCoV-19/Gambia/GC19-3398/2020|EPI ISL 561070|B.1.1.242|Gambia|2020-07-27	Africa|hCoV-19/South Africa/R12550-20/2020|EPI ISL 504190|C.1|South Africa|2020-06-16	0.0005554923	Africa
Africa|hCoV-19/Gambia/GC19-3399/2020|EPI ISL 561172|B.1.5|Gambia|2020-07-27	Africa|hCoV-19/South Africa/R12550-20/2020|EPI ISL 504190|C.1|South Africa|2020-06-16	0.0003819392	Africa
Africa|hCoV-19/Gambia/GC19-3400/2020|EPI ISL 561173|B.1.5|Gambia|2020-07-27	Africa|hCoV-19/South Africa/R12550-20/2020|EPI ISL 504190|C.1|South Africa|2020-06-16	0.0004513766	Africa
Africa|hCoV-19/Gambia/GC19-3407/2020|EPI ISL 561174|B.1.1.242|Gambia|2020-07-27	Africa|hCoV-19/South Africa/R12550-20/2020|EPI ISL 504190|C.1|South Africa|2020-06-16	0.0004166381	Africa
Africa|hCoV-19/Gambia/GC19-3411/2020|EPI ISL 561175|B.1.5.12|Gambia|2020-07-27	Africa|hCoV-19/South Africa/R12550-20/2020|EPI ISL 504190|C.1|South Africa|2020-06-16	0.0005606296	Africa
Africa|hCoV-19/Gambia/GC19-3418/2020|EPI ISL 561176|B.1.1.242|Gambia|2020-07-27	Africa|hCoV-19/South Africa/R12550-20/2020|EPI ISL 504190|C.1|South Africa|2020-06-16	0.0004860692	Africa
Africa|hCoV-19/Gambia/GC19-3429/2020|EPI ISL 561178|B.1.5.12|Gambia|2020-07-27	Africa|hCoV-19/South Africa/R12550-20/2020|EPI ISL 504190|C.1|South Africa|2020-06-16	0.0004860474	Africa
Africa|hCoV-19/Gambia/GC19-3432/2020|EPI ISL 561179|B.1.5.12|Gambia|2020-07-27	Africa|hCoV-19/South Africa/R12550-20/2020|EPI ISL 504190|C.1|South Africa|2020-06-16	0.0006649113	Africa
Africa|hCoV-19/Gambia/GC19-3438/2020|EPI ISL 561180|B.1.5.12|Gambia|2020-07-27	Africa|hCoV-19/South Africa/R12550-20/2020|EPI ISL 504190|C.1|South Africa|2020-06-16	0.0006250653	Africa
Africa|hCoV-19/Gambia/GC19-3445/2020|EPI ISL 561181|B.1.5.12|Gambia|2020-07-27	Africa|hCoV-19/South Africa/R12550-20/2020|EPI ISL 504190|C.1|South Africa|2020-06-16	0.0006945052	Africa
Africa|hCoV-19/Gambia/GC19-3448/2020|EPI ISL 561183|B.1.5|Gambia|2020-07-27	Africa|hCoV-19/South Africa/R12550-20/2020|EPI ISL 504190|C.1|South Africa|2020-06-16	0.0004200588	Africa
Africa|hCoV-19/Gambia/GC19-3497/2020|EPI ISL 561184|B.1.5.12|Gambia|2020-07-27	Africa|hCoV-19/South Africa/R12550-20/2020|EPI ISL 504190|C.1|South Africa|2020-06-16	0.0005902516	Africa
Africa|hCoV-19/Gambia/GC19-3503/2020|EPI ISL 561186|B.1.5.12|Gambia|2020-07-27	Africa|hCoV-19/South Africa/R12550-20/2020|EPI ISL 504190|C.1|South Africa|2020-06-16	0.0005254873	Africa
Africa|hCoV-19/Gambia/GC19-3504/2020|EPI ISL 561187|B.1.5.12|Gambia|2020-07-27	Africa|hCoV-19/South Africa/R12550-20/2020|EPI ISL 504190|C.1|South Africa|2020-06-16	0.0005948149	Africa
Africa|hCoV-19/Gambia/GC19-3505/2020|EPI ISL 561188|B.1.5.12|Gambia|2020-07-27	Africa|hCoV-19/South Africa/R12550-20/2020|EPI ISL 504190|C.1|South Africa|2020-06-16	0.0005555520	Africa
Africa|hCoV-19/Gambia/GC19-3529/2020|EPI ISL 561191|B.1.5.12|Gambia|2020-07-27	Africa|hCoV-19/South Africa/R12550-20/2020|EPI ISL 504190|C.1|South Africa|2020-06-16	0.0006250439	Africa
Africa|hCoV-19/Gambia/GC19-3530/2020|EPI ISL 561192|B.1.5.12|Gambia|2020-07-27	Africa|hCoV-19/South Africa/R12550-20/2020|EPI ISL 504190|C.1|South Africa|2020-06-16	0.0004907490	Africa
Africa|hCoV-19/Gambia/GC19-3533/2020|EPI ISL 561193|B.1.1.293|Gambia|2020-07-27	Africa|hCoV-19/South Africa/R12550-20/2020|EPI ISL 504190|C.1|South Africa|2020-06-16	0.0003818824	Africa
Africa|hCoV-19/Gambia/GC19-3535/2020|EPI ISL 561194|B.1.1.242|Gambia|2020-07-27	Africa|hCoV-19/South Africa/R12550-20/2020|EPI ISL 504190|C.1|South Africa|2020-06-16	0.0004860524	Africa
Africa|hCoV-19/Gambia/GC19-3550/2020|EPI ISL 561195|B.1.5.12|Gambia|2020-07-27	Africa|hCoV-19/South Africa/R12550-20/2020|EPI ISL 504190|C.1|South Africa|2020-06-16	0.0005902986	Africa
Africa|hCoV-19/Gambia/GC19-3565/2020|EPI ISL 561196|B.1.5.12|Gambia|2020-07-27	Africa|hCoV-19/South Africa/R12550-20/2020|EPI ISL 504190|C.1|South Africa|2020-06-16	0.0005207758	Africa
Africa|hCoV-19/Gambia/GC19-3578/2020|EPI ISL 561197|B.1.5.12|Gambia|2020-07-27	Africa|hCoV-19/South Africa/R12550-20/2020|EPI ISL 504190|C.1|South Africa|2020-06-16	0.0005557759	Africa
Africa|hCoV-19/Gambia/GC19-3629/2020|EPI ISL 561199|B.1.5.12|Gambia|2020-07-27	Africa|hCoV-19/South Africa/R12550-20/2020|EPI ISL 504190|C.1|South Africa|2020-06-16	0.0006597960	Africa
Africa|hCoV-19/Gambia/GC19-3656/2020|EPI ISL 561201|B.1.5.12|Gambia|2020-07-27	Africa|hCoV-19/South Africa/R12550-20/2020|EPI ISL 504190|C.1|South Africa|2020-06-16	0.0005555636	Africa
Africa|hCoV-19/Gambia/GC19-3659/2020|EPI ISL 561202|B.1.1|Gambia|2020-07-27	Africa|hCoV-19/South Africa/R12550-20/2020|EPI ISL 504190|C.1|South Africa|2020-06-16	0.0004513702	Africa
Africa|hCoV-19/Gambia/GC19-3666/2020|EPI ISL 561204|B.1.5.12|Gambia|2020-07-27	Africa|hCoV-19/South Africa/R12550-20/2020|EPI ISL 504190|C.1|South Africa|2020-06-16	0.0005910724	Africa
Africa|hCoV-19/Gambia/GC19-3769/2020|EPI ISL 561072|B.1.292|Gambia|2020-07-27	Africa|hCoV-19/South Africa/R12550-20/2020|EPI ISL 504190|C.1|South Africa|2020-06-16	0.0005605039	Africa
Africa|hCoV-19/Gambia/GC19-3773/2020|EPI ISL 561073|B.1.5.12|Gambia|2020-07-27	Africa|hCoV-19/South Africa/R12550-20/2020|EPI ISL 504190|C.1|South Africa|2020-06-16	0.0006250286	Africa
Africa|hCoV-19/Gambia/GC19-3774/2020|EPI ISL 561074|B.1.5.12|Gambia|2020-07-27	Africa|hCoV-19/South Africa/R12550-20/2020|EPI ISL 504190|C.1|South Africa|2020-06-16	0.0005902925	Africa
Africa|hCoV-19/Gambia/GC19-3794/2020|EPI ISL 561078|B.1.5.12|Gambia|2020-07-27	Africa|hCoV-19/South Africa/R12550-20/2020|EPI ISL 504190|C.1|South Africa|2020-06-16	0.0005955649	Africa
Africa|hCoV-19/Gambia/GC19-3796/2020|EPI ISL 561079|B.1.5.12|Gambia|2020-07-27	Africa|hCoV-19/South Africa/R12550-20/2020|EPI ISL 504190|C.1|South Africa|2020-06-16	0.0005902636	Africa
Africa|hCoV-19/Gambia/GC19-3798/2020|EPI ISL 561080|B.1.1.242|Gambia|2020-07-27	Africa|hCoV-19/South Africa/R12550-20/2020|EPI ISL 504190|C.1|South Africa|2020-06-16	0.0005260165	Africa
Africa|hCoV-19/Gambia/GC19-3799/2020|EPI ISL 561081|B.1.1.242|Gambia|2020-07-27	Africa|hCoV-19/South Africa/R12550-20/2020|EPI ISL 504190|C.1|South Africa|2020-06-16	0.0005207400	Africa
Africa|hCoV-19/Gambia/GC19-3802/2020|EPI ISL 561082|B.1.5.12|Gambia|2020-07-27	Africa|hCoV-19/South Africa/R12550-20/2020|EPI ISL 504190|C.1|South Africa|2020-06-16	0.0006250198	Africa
Africa|hCoV-19/Gambia/GC19-3805/2020|EPI ISL 561083|B.1.5.12|Gambia|2020-07-27	Africa|hCoV-19/South Africa/R12550-20/2020|EPI ISL 504190|C.1|South Africa|2020-06-16	0.0005902781	Africa
Africa|hCoV-19/Gambia/GC19-3806/2020|EPI ISL 561084|B.1.1.293|Gambia|2020-07-27	Africa|hCoV-19/South Africa/R12550-20/2020|EPI ISL 504190|C.1|South Africa|2020-06-16	0.0004165829	Africa
Africa|hCoV-19/Gambia/GC19-3807/2020|EPI ISL 561085|B.1.1.293|Gambia|2020-07-27	Africa|hCoV-19/South Africa/R12550-20/2020|EPI ISL 504190|C.1|South Africa|2020-06-16	0.0004513435	Africa
Africa|hCoV-19/Gambia/GC19-3812/2020|EPI ISL 561086|B.1.1.293|Gambia|2020-07-27	Africa|hCoV-19/South Africa/R12550-20/2020|EPI ISL 504190|C.1|South Africa|2020-06-16	0.0004871037	Africa
Africa|hCoV-19/Gambia/GC19-3813/2020|EPI ISL 561087|B.1.1.293|Gambia|2020-07-27	Africa|hCoV-19/South Africa/R12550-20/2020|EPI ISL 504190|C.1|South Africa|2020-06-16	0.0004513278	Africa
Africa|hCoV-19/Gambia/GC19-3814/2020|EPI ISL 561088|B.1|Gambia|2020-07-27	Africa|hCoV-19/South Africa/R12550-20/2020|EPI ISL 504190|C.1|South Africa|2020-06-16	0.0006945796	Africa
Africa|hCoV-19/Gambia/GC19-3816/2020|EPI ISL 561089|B.1.1.293|Gambia|2020-07-27	Africa|hCoV-19/South Africa/R12550-20/2020|EPI ISL 504190|C.1|South Africa|2020-06-16	0.0004198030	Africa
Africa|hCoV-19/Gambia/GC19-3818/2020|EPI ISL 561090|B.1.1.293|Gambia|2020-07-27	Africa|hCoV-19/South Africa/R12550-20/2020|EPI ISL 504190|C.1|South Africa|2020-06-16	0.0005207738	Africa
Africa|hCoV-19/Gambia/GC19-3820/2020|EPI ISL 561091|B.1.1.293|Gambia|2020-07-27	Africa|hCoV-19/South Africa/R12550-20/2020|EPI ISL 504190|C.1|South Africa|2020-06-16	0.0004513279	Africa
Africa|hCoV-19/Gambia/GC19-3821/2020|EPI ISL 561092|B.1.5.12|Gambia|2020-07-27	Africa|hCoV-19/South Africa/R12550-20/2020|EPI ISL 504190|C.1|South Africa|2020-06-16	0.0005257766	Africa
Africa|hCoV-19/Gambia/GC19-3822/2020|EPI ISL 561093|B.1.5.12|Gambia|2020-07-27	Africa|hCoV-19/South Africa/R12550-20/2020|EPI ISL 504190|C.1|South Africa|2020-06-16	0.0006250288	Africa
Africa|hCoV-19/Gambia/GC19-3823/2020|EPI ISL 561094|B.1.5.12|Gambia|2020-07-27	Africa|hCoV-19/South Africa/R12550-20/2020|EPI ISL 504190|C.1|South Africa|2020-06-16	0.0006298588	Africa
Africa|hCoV-19/Gambia/GC19-3835/2020|EPI ISL 561096|B.1.1.293|Gambia|2020-07-27	Africa|hCoV-19/South Africa/R12550-20/2020|EPI ISL 504190|C.1|South Africa|2020-06-16	0.0004165973	Africa
Africa|hCoV-19/Gambia/GC19-3836/2020|EPI ISL 561097|B.1.5.12|Gambia|2020-07-27	Africa|hCoV-19/South Africa/R12550-20/2020|EPI ISL 504190|C.1|South Africa|2020-06-16	0.0005902515	Africa
Africa|hCoV-19/Gambia/GC19-3839/2020|EPI ISL 561098|B.1.5.12|Gambia|2020-07-27	Africa|hCoV-19/South Africa/R12550-20/2020|EPI ISL 504190|C.1|South Africa|2020-06-16	0.0006250286	Africa
Africa|hCoV-19/Gambia/GC19-3842/2020|EPI ISL 561099|B.1.1.293|Gambia|2020-07-27	Africa|hCoV-19/South Africa/R12550-20/2020|EPI ISL 504190|C.1|South Africa|2020-06-16	0.0005207846	Africa
Africa|hCoV-19/Gambia/GC19-3846/2020|EPI ISL 561100|B.1.1.293|Gambia|2020-07-27	Africa|hCoV-19/South Africa/R12550-20/2020|EPI ISL 504190|C.1|South Africa|2020-06-16	0.0004860555	Africa
Africa|hCoV-19/Gambia/GC19-3852/2020|EPI ISL 561101|B.1.5.12|Gambia|2020-07-27	Africa|hCoV-19/South Africa/R12550-20/2020|EPI ISL 504190|C.1|South Africa|2020-06-16	0.0006306621	Africa
Africa|hCoV-19/Gambia/GC19-3854/2020|EPI ISL 561102|B.1.1.293|Gambia|2020-07-27	Africa|hCoV-19/South Africa/R12550-20/2020|EPI ISL 504190|C.1|South Africa|2020-06-16	0.0005207846	Africa
Africa|hCoV-19/Gambia/GC192573/2020|EPI ISL 561115|B.1.5.12|Gambia|2020-07-21	Africa|hCoV-19/South Africa/R12550-20/2020|EPI ISL 504190|C.1|South Africa|2020-06-16	0.0006250568	Africa
Africa|hCoV-19/Gambia/GC192576/2020|EPI ISL 561117|B.1.5.12|Gambia|2020-07-21	Africa|hCoV-19/South Africa/R12550-20/2020|EPI ISL 504190|C.1|South Africa|2020-06-16	0.0005215181	Africa
Africa|hCoV-19/Gambia/GC192579/2020|EPI ISL 561118|B.1.5.12|Gambia|2020-07-21	Africa|hCoV-19/South Africa/R12550-20/2020|EPI ISL 504190|C.1|South Africa|2020-06-16	0.0005246549	Africa
Africa|hCoV-19/Gambia/GC192602/2020|EPI ISL 561120|B.1.1.293|Gambia|2020-07-21	Africa|hCoV-19/South Africa/R12550-20/2020|EPI ISL 504190|C.1|South Africa|2020-06-16	0.0005207739	Africa
Africa|hCoV-19/Gambia/GC192610/2020|EPI ISL 561121|B.1.1.293|Gambia|2020-07-21	Africa|hCoV-19/South Africa/R12550-20/2020|EPI ISL 504190|C.1|South Africa|2020-06-16	0.0005207739	Africa
Africa|hCoV-19/Gambia/GC192751/2020|EPI ISL 561138|B.1.5.12|Gambia|2020-07-21	Africa|hCoV-19/South Africa/R12550-20/2020|EPI ISL 504190|C.1|South Africa|2020-06-16	0.0006598096	Africa
Africa|hCoV-19/Gambia/GC192756/2020|EPI ISL 561139|B.1.5.12|Gambia|2020-07-22	Africa|hCoV-19/South Africa/R12550-20/2020|EPI ISL 504190|C.1|South Africa|2020-06-16	0.0005902925	Africa
Africa|hCoV-19/Gambia/GC192772/2020|EPI ISL 561140|B.1.1|Gambia|2020-07-22	Africa|hCoV-19/South Africa/R12550-20/2020|EPI ISL 504190|C.1|South Africa|2020-06-16	0.0004860455	Africa
Africa|hCoV-19/Gambia/GC192778/2020|EPI ISL 561141|B.1.1|Gambia|2020-07-22	Africa|hCoV-19/South Africa/R12550-20/2020|EPI ISL 504190|C.1|South Africa|2020-06-16	0.0004860961	Africa
Africa|hCoV-19/Gambia/GC192781/2020|EPI ISL 561142|B.1.5.12|Gambia|2020-07-22	Africa|hCoV-19/South Africa/R12550-20/2020|EPI ISL 504190|C.1|South Africa|2020-06-16	0.0006250287	Africa
Africa|hCoV-19/Gambia/GC192782/2020|EPI ISL 561143|B.1.5.12|Gambia|2020-07-22	Africa|hCoV-19/South Africa/R12550-20/2020|EPI ISL 504190|C.1|South Africa|2020-06-16	0.0006250439	Africa
Africa|hCoV-19/Gambia/GC192786/2020|EPI ISL 561144|B.1.1.293|Gambia|2020-07-22	Africa|hCoV-19/South Africa/R12550-20/2020|EPI ISL 504190|C.1|South Africa|2020-06-16	0.0004513076	Africa
Africa|hCoV-19/Gambia/GC192789/2020|EPI ISL 561145|B.1|Gambia|2020-07-22	Africa|hCoV-19/South Africa/R12550-20/2020|EPI ISL 504190|C.1|South Africa|2020-06-16	0.0005554924	Africa
Africa|hCoV-19/Gambia/GC192811/2020|EPI ISL 561147|B.1.5.12|Gambia|2020-07-22	Africa|hCoV-19/South Africa/R12550-20/2020|EPI ISL 504190|C.1|South Africa|2020-06-16	0.0005960241	Africa
Africa|hCoV-19/Gambia/GC192812/2020|EPI ISL 561148|B.1.1.293|Gambia|2020-07-22	Africa|hCoV-19/South Africa/R12550-20/2020|EPI ISL 504190|C.1|South Africa|2020-06-16	0.0003818425	Africa
Africa|hCoV-19/Gambia/NPHL-038/2020|EPI ISL 561205|B.1.1|Gambia|2020	Africa|hCoV-19/South Africa/R12550-20/2020|EPI ISL 504190|C.1|South Africa|2020-06-16	0.0005207866	Africa
Africa|hCoV-19/Gambia/NPHL-061/2020|EPI ISL 561206|B.1.5.12|Gambia|2020	Africa|hCoV-19/South Africa/R12550-20/2020|EPI ISL 504190|C.1|South Africa|2020-06-16	0.0006945222	Africa
Africa|hCoV-19/Gambia/NPHL-1168/2020|EPI ISL 561212|B.1.5.12|Gambia|2020-06-27	Africa|hCoV-19/South Africa/R12550-20/2020|EPI ISL 504190|C.1|South Africa|2020-06-16	0.0006598230	Africa
Africa|hCoV-19/Gambia/NPHL-1208/2020|EPI ISL 561213|B.1.5.12|Gambia|2020-06-30	Africa|hCoV-19/South Africa/R12550-20/2020|EPI ISL 504190|C.1|South Africa|2020-06-16	0.0004576035	Africa
Africa|hCoV-19/Gambia/NPHL-1209/2020|EPI ISL 561214|B.1.5.12|Gambia|2020-06-30	Africa|hCoV-19/South Africa/R12550-20/2020|EPI ISL 504190|C.1|South Africa|2020-06-16	0.0004228960	Africa
Africa|hCoV-19/Gambia/NPHL-1212/2020|EPI ISL 561215|B.1.5.12|Gambia|2020-06-30	Africa|hCoV-19/South Africa/R12550-20/2020|EPI ISL 504190|C.1|South Africa|2020-06-16	0.0005555057	Africa
Africa|hCoV-19/Gambia/NPHL-1224/2020|EPI ISL 561217|B.1.1.293|Gambia|2020-06-30	Africa|hCoV-19/South Africa/R12550-20/2020|EPI ISL 504190|C.1|South Africa|2020-06-16	0.0003620623	Africa
Africa|hCoV-19/Gambia/NPHL-1230/2020|EPI ISL 561218|B.1.5|Gambia|2020-06-30	Africa|hCoV-19/South Africa/R12550-20/2020|EPI ISL 504190|C.1|South Africa|2020-06-16	0.0003871416	Africa
Africa|hCoV-19/Gambia/NPHL-1248/2020|EPI ISL 561222|B.1.5|Gambia|2020-07-01	Africa|hCoV-19/South Africa/R12550-20/2020|EPI ISL 504190|C.1|South Africa|2020-06-16	0.0003871145	Africa
Africa|hCoV-19/Gambia/NPHL-1258/2020|EPI ISL 561223|B.1.292|Gambia|2020-07-02	Africa|hCoV-19/South Africa/R12550-20/2020|EPI ISL 504190|C.1|South Africa|2020-06-16	0.0005207863	Africa
Africa|hCoV-19/Gambia/NPHL-1422/2020|EPI ISL 561228|B.1.5|Gambia|2020-07-04	Africa|hCoV-19/South Africa/R12550-20/2020|EPI ISL 504190|C.1|South Africa|2020-06-16	0.0003224137	Africa
Africa|hCoV-19/Gambia/NPHL-1424/2020|EPI ISL 561229|B.1.292|Gambia|2020-07-04	Africa|hCoV-19/South Africa/R12550-20/2020|EPI ISL 504190|C.1|South Africa|2020-06-16	0.0005209474	Africa
Africa|hCoV-19/Gambia/NPHL-1446/2020|EPI ISL 561230|B.1.5|Gambia|2020-07-04	Africa|hCoV-19/South Africa/R12550-20/2020|EPI ISL 504190|C.1|South Africa|2020-06-16	0.0003871145	Africa
Africa|hCoV-19/Gambia/NPHL-1477/2020|EPI ISL 561231|B.1.5|Gambia|2020	Africa|hCoV-19/South Africa/R12550-20/2020|EPI ISL 504190|C.1|South Africa|2020-06-16	0.0003921230	Africa
Africa|hCoV-19/Gambia/NPHL-1514/2020|EPI ISL 561232|B.1.1|Gambia|2020	Africa|hCoV-19/South Africa/R12550-20/2020|EPI ISL 504190|C.1|South Africa|2020-06-16	0.0004165642	Africa
Africa|hCoV-19/Gambia/NPHL-1641/2020|EPI ISL 561235|B.1.292|Gambia|2020-07-31	Africa|hCoV-19/South Africa/R12550-20/2020|EPI ISL 504190|C.1|South Africa|2020-06-16	0.0005667108	Africa
Africa|hCoV-19/Gambia/NPHL-1645/2020|EPI ISL 561236|B.1.1.293|Gambia|2020-08-04	Africa|hCoV-19/South Africa/R12550-20/2020|EPI ISL 504190|C.1|South Africa|2020-06-16	0.0004540610	Africa
Africa|hCoV-19/Gambia/NPHL-1711/2020|EPI ISL 561237|B.1.1.293|Gambia|2020-08-04	Africa|hCoV-19/South Africa/R12550-20/2020|EPI ISL 504190|C.1|South Africa|2020-06-16	0.0003818425	Africa
Africa|hCoV-19/Gambia/NPHL-1746/2020|EPI ISL 561238|B.1.1|Gambia|2020-07-20	Africa|hCoV-19/South Africa/R12550-20/2020|EPI ISL 504190|C.1|South Africa|2020-06-16	0.0003124470	Africa
Africa|hCoV-19/Gambia/NPHL-1921/2020|EPI ISL 561239|B.1.1|Gambia|2020	Africa|hCoV-19/South Africa/R12550-20/2020|EPI ISL 504190|C.1|South Africa|2020-06-16	0.0004860455	Africa
Africa|hCoV-19/Gambia/NPHL-1968/2020|EPI ISL 561240|B.1.1|Gambia|2020-07-16	Africa|hCoV-19/South Africa/R12550-20/2020|EPI ISL 504190|C.1|South Africa|2020-06-16	0.0004860455	Africa
Africa|hCoV-19/Gambia/NPHL-2037/2020|EPI ISL 561241|B.1.1|Gambia|2020-07-15	Africa|hCoV-19/South Africa/R12550-20/2020|EPI ISL 504190|C.1|South Africa|2020-06-16	0.0004513342	Africa
Africa|hCoV-19/Gambia/NPHL-2268/2020|EPI ISL 561242|B.1.1|Gambia|2020	Africa|hCoV-19/South Africa/R12550-20/2020|EPI ISL 504190|C.1|South Africa|2020-06-16	0.0002783790	Africa
Africa|hCoV-19/Gambia/NPHL-2344/2020|EPI ISL 561243|B.1.292|Gambia|2020	Africa|hCoV-19/South Africa/R12550-20/2020|EPI ISL 504190|C.1|South Africa|2020-06-16	0.0005903024	Africa
Africa|hCoV-19/Gambia/NPHL-2374/2020|EPI ISL 561244|B.1.5.12|Gambia|2020	Africa|hCoV-19/South Africa/R12550-20/2020|EPI ISL 504190|C.1|South Africa|2020-06-16	0.0005555251	Africa
Africa|hCoV-19/Gambia/NPHL-242/2020|EPI ISL 561245|B.1.5|Gambia|2020	Africa|hCoV-19/South Africa/R12550-20/2020|EPI ISL 504190|C.1|South Africa|2020-06-16	0.0003819142	Africa
Africa|hCoV-19/Gambia/NPHL-243/2020|EPI ISL 561246|B.1.5|Gambia|2020	Africa|hCoV-19/South Africa/R12550-20/2020|EPI ISL 504190|C.1|South Africa|2020-06-16	0.0003524306	Africa
Africa|hCoV-19/Gambia/NPHL-244/2020|EPI ISL 561247|B.1.1.293|Gambia|2020	Africa|hCoV-19/South Africa/R12550-20/2020|EPI ISL 504190|C.1|South Africa|2020-06-16	0.0004203237	Africa
Africa|hCoV-19/Gambia/NPHL-2443/2020|EPI ISL 561248|B.1.5.12|Gambia|2020	Africa|hCoV-19/South Africa/R12550-20/2020|EPI ISL 504190|C.1|South Africa|2020-06-16	0.0005555059	Africa
Africa|hCoV-19/Gambia/NPHL-2444/2020|EPI ISL 561249|B.1.292|Gambia|2020-07-21	Africa|hCoV-19/South Africa/R12550-20/2020|EPI ISL 504190|C.1|South Africa|2020-06-16	0.0005555172	Africa
Africa|hCoV-19/Gambia/NPHL-2446/2020|EPI ISL 561250|B.1.1|Gambia|2020	Africa|hCoV-19/South Africa/R12550-20/2020|EPI ISL 504190|C.1|South Africa|2020-06-16	0.0004906955	Africa
Africa|hCoV-19/Gambia/NPHL-245/2020|EPI ISL 561251|B.1.1|Gambia|2020	Africa|hCoV-19/South Africa/R12550-20/2020|EPI ISL 504190|C.1|South Africa|2020-06-16	0.0003148183	Africa
Africa|hCoV-19/Gambia/NPHL-2457/2020|EPI ISL 561252|B.1.1|Gambia|2020-07-21	Africa|hCoV-19/South Africa/R12550-20/2020|EPI ISL 504190|C.1|South Africa|2020-06-16	0.0004906783	Africa
Africa|hCoV-19/Gambia/NPHL-2458/2020|EPI ISL 561253|B.1.292|Gambia|2020-07-21	Africa|hCoV-19/South Africa/R12550-20/2020|EPI ISL 504190|C.1|South Africa|2020-06-16	0.0005610092	Africa
Africa|hCoV-19/Gambia/NPHL-2463/2020|EPI ISL 561254|B.1.1|Gambia|2020	Africa|hCoV-19/South Africa/R12550-20/2020|EPI ISL 504190|C.1|South Africa|2020-06-16	0.0004956985	Africa
Africa|hCoV-19/Gambia/NPHL-2465/2020|EPI ISL 561255|B.1.1|Gambia|2020-07-21	Africa|hCoV-19/South Africa/R12550-20/2020|EPI ISL 504190|C.1|South Africa|2020-06-16	0.0004907129	Africa
Africa|hCoV-19/Gambia/NPHL-2469/2020|EPI ISL 561256|B.1.5.12|Gambia|2020-07-21	Africa|hCoV-19/South Africa/R12550-20/2020|EPI ISL 504190|C.1|South Africa|2020-06-16	0.0006310225	Africa
Africa|hCoV-19/Gambia/NPHL-247/2020|EPI ISL 561257|B.1.1.293|Gambia|2020	Africa|hCoV-19/South Africa/R12550-20/2020|EPI ISL 504190|C.1|South Africa|2020-06-16	0.0004165889	Africa
Africa|hCoV-19/Gambia/NPHL-2470/2020|EPI ISL 561258|B.1.1|Gambia|2020-07-21	Africa|hCoV-19/South Africa/R12550-20/2020|EPI ISL 504190|C.1|South Africa|2020-06-16	0.0004906955	Africa
Africa|hCoV-19/Gambia/NPHL-2472/2020|EPI ISL 561259|B.1.5.12|Gambia|2020-07-21	Africa|hCoV-19/South Africa/R12550-20/2020|EPI ISL 504190|C.1|South Africa|2020-06-16	0.0004205992	Africa
Africa|hCoV-19/Gambia/NPHL-2473/2020|EPI ISL 561260|B.1.5.12|Gambia|2020-07-21	Africa|hCoV-19/South Africa/R12550-20/2020|EPI ISL 504190|C.1|South Africa|2020-06-16	0.0006945751	Africa
Africa|hCoV-19/Gambia/NPHL-2478/2020|EPI ISL 561261|B.1.5.12|Gambia|2020-07-21	Africa|hCoV-19/South Africa/R12550-20/2020|EPI ISL 504190|C.1|South Africa|2020-06-16	0.0004603438	Africa
Africa|hCoV-19/Gambia/NPHL-2497/2020|EPI ISL 561262|B.1.1.242|Gambia|2020-07-21	Africa|hCoV-19/South Africa/R12550-20/2020|EPI ISL 504190|C.1|South Africa|2020-06-16	0.0004602672	Africa
Africa|hCoV-19/Gambia/NPHL-2504/2020|EPI ISL 561264|B.1.5.12|Gambia|2020-07-23	Africa|hCoV-19/South Africa/R12550-20/2020|EPI ISL 504190|C.1|South Africa|2020-06-16	0.0007003167	Africa
Africa|hCoV-19/Gambia/NPHL-2514/2020|EPI ISL 561265|B.1.5.12|Gambia|2020-07-21	Africa|hCoV-19/South Africa/R12550-20/2020|EPI ISL 504190|C.1|South Africa|2020-06-16	0.0006310292	Africa
Africa|hCoV-19/Gambia/NPHL-2521/2020|EPI ISL 561266|B.1.5.12|Gambia|2020-07-23	Africa|hCoV-19/South Africa/R12550-20/2020|EPI ISL 504190|C.1|South Africa|2020-06-16	0.0006310028	Africa
Africa|hCoV-19/Gambia/NPHL-2522/2020|EPI ISL 561267|B.1.1.293|Gambia|2020-07-22	Africa|hCoV-19/South Africa/R12550-20/2020|EPI ISL 504190|C.1|South Africa|2020-06-16	0.0004560245	Africa
Africa|hCoV-19/Gambia/NPHL-2524/2020|EPI ISL 561268|B.1.1|Gambia|2020-07-24	Africa|hCoV-19/South Africa/R12550-20/2020|EPI ISL 504190|C.1|South Africa|2020-06-16	0.0004513343	Africa
Africa|hCoV-19/Gambia/NPHL-2529/2020|EPI ISL 561269|B.1.1.293|Gambia|2020-07-21	Africa|hCoV-19/South Africa/R12550-20/2020|EPI ISL 504190|C.1|South Africa|2020-06-16	0.0004205446	Africa
Africa|hCoV-19/Gambia/NPHL-253/2020|EPI ISL 561270|B.1.1.293|Gambia|2020	Africa|hCoV-19/South Africa/R12550-20/2020|EPI ISL 504190|C.1|South Africa|2020-06-16	0.0004512984	Africa
Africa|hCoV-19/Gambia/NPHL-2537/2020|EPI ISL 561271|B.1.1|Gambia|2020	Africa|hCoV-19/South Africa/R12550-20/2020|EPI ISL 504190|C.1|South Africa|2020-06-16	0.0005254376	Africa
Africa|hCoV-19/Gambia/NPHL-2538/2020|EPI ISL 561272|B.1.5.12|Gambia|2020-07-21	Africa|hCoV-19/South Africa/R12550-20/2020|EPI ISL 504190|C.1|South Africa|2020-06-16	0.0005959199	Africa
Africa|hCoV-19/Gambia/NPHL-2550/2020|EPI ISL 561274|B.1.292|Gambia|2020-07-21	Africa|hCoV-19/South Africa/R12550-20/2020|EPI ISL 504190|C.1|South Africa|2020-06-16	0.0005257692	Africa
Africa|hCoV-19/Gambia/NPHL-2554/2020|EPI ISL 561275|B.1.5.12|Gambia|2020	Africa|hCoV-19/South Africa/R12550-20/2020|EPI ISL 504190|C.1|South Africa|2020-06-16	0.0005258135	Africa
Africa|hCoV-19/Gambia/NPHL-2555/2020|EPI ISL 561276|B.1.1|Gambia|2020-07-21	Africa|hCoV-19/South Africa/R12550-20/2020|EPI ISL 504190|C.1|South Africa|2020-06-16	0.0004604168	Africa
Africa|hCoV-19/Gambia/NPHL-256/2020|EPI ISL 561277|B.1.1.293|Gambia|2020	Africa|hCoV-19/South Africa/R12550-20/2020|EPI ISL 504190|C.1|South Africa|2020-06-16	0.0003471466	Africa
Africa|hCoV-19/Gambia/NPHL-2560/2020|EPI ISL 561278|B.1.1|Gambia|2020	Africa|hCoV-19/South Africa/R12550-20/2020|EPI ISL 504190|C.1|South Africa|2020-06-16	0.0004906783	Africa
Africa|hCoV-19/Gambia/NPHL-2567/2020|EPI ISL 561279|B.1|Gambia|2020	Africa|hCoV-19/South Africa/R12550-20/2020|EPI ISL 504190|C.1|South Africa|2020-06-16	0.0007293568	Africa
Africa|hCoV-19/Gambia/NPHL-2573/2020|EPI ISL 561280|B.1.1.293|Gambia|2020	Africa|hCoV-19/South Africa/R12550-20/2020|EPI ISL 504190|C.1|South Africa|2020-06-16	0.0004206036	Africa
Africa|hCoV-19/Gambia/NPHL-2586/2020|EPI ISL 561281|B.1.5.12|Gambia|2020-07-23	Africa|hCoV-19/South Africa/R12550-20/2020|EPI ISL 504190|C.1|South Africa|2020-06-16	0.0005311189	Africa
Africa|hCoV-19/Gambia/NPHL-2588/2020|EPI ISL 561282|B.1.1|Gambia|2020	Africa|hCoV-19/South Africa/R12550-20/2020|EPI ISL 504190|C.1|South Africa|2020-06-16	0.0005207742	Africa
Africa|hCoV-19/Gambia/NPHL-2615/2020|EPI ISL 561283|B.1.1.293|Gambia|2020-08-18	Africa|hCoV-19/South Africa/R12550-20/2020|EPI ISL 504190|C.1|South Africa|2020-06-16	0.0004165743	Africa
Africa|hCoV-19/Gambia/NPHL-2626/2020|EPI ISL 561284|B.1.1.293|Gambia|2020	Africa|hCoV-19/South Africa/R12550-20/2020|EPI ISL 504190|C.1|South Africa|2020-06-16	0.0004513656	Africa
Africa|hCoV-19/Gambia/NPHL-2640/2020|EPI ISL 561285|B.1.5.12|Gambia|2020-06-17	Africa|hCoV-19/South Africa/R12550-20/2020|EPI ISL 504190|C.1|South Africa|2020-06-16	0.0005207993	Africa
Africa|hCoV-19/Gambia/NPHL-266/2020|EPI ISL 561286|B.1.5.12|Gambia|2020	Africa|hCoV-19/South Africa/R12550-20/2020|EPI ISL 504190|C.1|South Africa|2020-06-16	0.0005959532	Africa
Africa|hCoV-19/Gambia/NPHL-2706/2020|EPI ISL 561287|B.1.292|Gambia|2020	Africa|hCoV-19/South Africa/R12550-20/2020|EPI ISL 504190|C.1|South Africa|2020-06-16	0.0005902495	Africa
Africa|hCoV-19/Gambia/NPHL-2712/2020|EPI ISL 561288|B.1.5.12|Gambia|2020-08-03	Africa|hCoV-19/South Africa/R12550-20/2020|EPI ISL 504190|C.1|South Africa|2020-06-16	0.0006250568	Africa
Africa|hCoV-19/Gambia/NPHL-2727/2020|EPI ISL 561289|B.1.5.12|Gambia|2020-08-04	Africa|hCoV-19/South Africa/R12550-20/2020|EPI ISL 504190|C.1|South Africa|2020-06-16	0.0006250286	Africa
Africa|hCoV-19/Gambia/NPHL-2729/2020|EPI ISL 561290|B.1.1|Gambia|2020-07-23	Africa|hCoV-19/South Africa/R12550-20/2020|EPI ISL 504190|C.1|South Africa|2020-06-16	0.0004860455	Africa
Africa|hCoV-19/Gambia/NPHL-2736/2020|EPI ISL 561291|B.1.1.242|Gambia|2020-07-25	Africa|hCoV-19/South Africa/R12550-20/2020|EPI ISL 504190|C.1|South Africa|2020-06-16	0.0005207632	Africa
Africa|hCoV-19/Gambia/NPHL-2759/2020|EPI ISL 561292|B.1.5.12|Gambia|2020-08-07	Africa|hCoV-19/South Africa/R12550-20/2020|EPI ISL 504190|C.1|South Africa|2020-06-16	0.0005903458	Africa
Africa|hCoV-19/Gambia/NPHL-2762/2020|EPI ISL 561293|B.1.5.12|Gambia|2020-07-25	Africa|hCoV-19/South Africa/R12550-20/2020|EPI ISL 504190|C.1|South Africa|2020-06-16	0.0006597798	Africa
Africa|hCoV-19/Gambia/NPHL-2767/2020|EPI ISL 561294|B.1.1.293|Gambia|2020-07-25	Africa|hCoV-19/South Africa/R12550-20/2020|EPI ISL 504190|C.1|South Africa|2020-06-16	0.0004512983	Africa
Africa|hCoV-19/Gambia/NPHL-2768/2020|EPI ISL 561295|B.1.1.293|Gambia|2020-07-27	Africa|hCoV-19/South Africa/R12550-20/2020|EPI ISL 504190|C.1|South Africa|2020-06-16	0.0004165743	Africa
Africa|hCoV-19/Gambia/NPHL-277/2020|EPI ISL 561296|B.1.5.12|Gambia|2020	Africa|hCoV-19/South Africa/R12550-20/2020|EPI ISL 504190|C.1|South Africa|2020-06-16	0.0006250439	Africa
Africa|hCoV-19/Gambia/NPHL-2785/2020|EPI ISL 561297|B.1.1.242|Gambia|2020-07-27	Africa|hCoV-19/South Africa/R12550-20/2020|EPI ISL 504190|C.1|South Africa|2020-06-16	0.0004513046	Africa
Africa|hCoV-19/Gambia/NPHL-2790/2020|EPI ISL 561298|B.1.1.293|Gambia|2020	Africa|hCoV-19/South Africa/R12550-20/2020|EPI ISL 504190|C.1|South Africa|2020-06-16	0.0004860455	Africa
Africa|hCoV-19/Gambia/NPHL-2825/2020|EPI ISL 561299|B.1.5.12|Gambia|2020	Africa|hCoV-19/South Africa/R12550-20/2020|EPI ISL 504190|C.1|South Africa|2020-06-16	0.0005902371	Africa
Africa|hCoV-19/Gambia/NPHL-287/2020|EPI ISL 561300|B.1.1.293|Gambia|2020	Africa|hCoV-19/South Africa/R12550-20/2020|EPI ISL 504190|C.1|South Africa|2020-06-16	0.0004513232	Africa
Africa|hCoV-19/Gambia/NPHL-2889/2020|EPI ISL 561301|B.1.5.12|Gambia|2020	Africa|hCoV-19/South Africa/R12550-20/2020|EPI ISL 504190|C.1|South Africa|2020-06-16	0.0006671921	Africa
Africa|hCoV-19/Gambia/NPHL-2892/2020|EPI ISL 561302|B.1.5.12|Gambia|2020-09-07	Africa|hCoV-19/South Africa/R12550-20/2020|EPI ISL 504190|C.1|South Africa|2020-06-16	0.0006671921	Africa
Africa|hCoV-19/Gambia/NPHL-290/2020|EPI ISL 561303|B.1.1.293|Gambia|2020	Africa|hCoV-19/South Africa/R12550-20/2020|EPI ISL 504190|C.1|South Africa|2020-06-16	0.0004165742	Africa
Africa|hCoV-19/Gambia/NPHL-2909/2020|EPI ISL 561304|B.1.1.293|Gambia|2020-07-26	Africa|hCoV-19/South Africa/R12550-20/2020|EPI ISL 504190|C.1|South Africa|2020-06-16	0.0004513186	Africa
Africa|hCoV-19/Gambia/NPHL-2984/2020|EPI ISL 561307|B.1.1.293|Gambia|2020	Africa|hCoV-19/South Africa/R12550-20/2020|EPI ISL 504190|C.1|South Africa|2020-06-16	0.0004860674	Africa
Africa|hCoV-19/Gambia/NPHL-299/2020|EPI ISL 561308|B.1.1.293|Gambia|2020	Africa|hCoV-19/South Africa/R12550-20/2020|EPI ISL 504190|C.1|South Africa|2020-06-16	0.0004513076	Africa
Africa|hCoV-19/Gambia/NPHL-3047/2020|EPI ISL 561309|B.1.5.12|Gambia|2020-07-28	Africa|hCoV-19/South Africa/R12550-20/2020|EPI ISL 504190|C.1|South Africa|2020-06-16	0.0006663264	Africa
Africa|hCoV-19/Gambia/NPHL-3055/2020|EPI ISL 561310|B.1.5.12|Gambia|2020-07-17	Africa|hCoV-19/South Africa/R12550-20/2020|EPI ISL 504190|C.1|South Africa|2020-06-16	0.0006597795	Africa
Africa|hCoV-19/Gambia/NPHL-3062/2020|EPI ISL 561311|B.1.5.12|Gambia|2020	Africa|hCoV-19/South Africa/R12550-20/2020|EPI ISL 504190|C.1|South Africa|2020-06-16	0.0006663264	Africa
Africa|hCoV-19/Gambia/NPHL-3079/2020|EPI ISL 561312|B.1.5.12|Gambia|2020-07-27	Africa|hCoV-19/South Africa/R12550-20/2020|EPI ISL 504190|C.1|South Africa|2020-06-16	0.0006671921	Africa
Africa|hCoV-19/Gambia/NPHL-3206/2020|EPI ISL 561313|B.1.1.293|Gambia|2020	Africa|hCoV-19/South Africa/R12550-20/2020|EPI ISL 504190|C.1|South Africa|2020-06-16	0.0005207864	Africa
Africa|hCoV-19/Gambia/NPHL-3254/2020|EPI ISL 561315|B.1.5.12|Gambia|2020-07-28	Africa|hCoV-19/South Africa/R12550-20/2020|EPI ISL 504190|C.1|South Africa|2020-06-16	0.0006606286	Africa
Africa|hCoV-19/Gambia/NPHL-3281/2020|EPI ISL 561316|B.1.1|Gambia|2020-07-28	Africa|hCoV-19/South Africa/R12550-20/2020|EPI ISL 504190|C.1|South Africa|2020-06-16	0.0005381905	Africa
Africa|hCoV-19/Gambia/NPHL-483B/2020|EPI ISL 561318|B.1.1|Gambia|2020	Africa|hCoV-19/South Africa/R12550-20/2020|EPI ISL 504190|C.1|South Africa|2020-06-16	0.0005743254	Africa
Africa|hCoV-19/Gambia/NPHL-704/2020|EPI ISL 561320|B.1.1.293|Gambia|2020	Africa|hCoV-19/South Africa/R12550-20/2020|EPI ISL 504190|C.1|South Africa|2020-06-16	0.0006661669	Africa
Africa|hCoV-19/Gambia/NPHL-737/2020|EPI ISL 561323|B.1.1.293|Gambia|2020	Africa|hCoV-19/South Africa/R12550-20/2020|EPI ISL 504190|C.1|South Africa|2020-06-16	0.0003854816	Africa
Africa|hCoV-19/Gambia/NPHL-748/2020|EPI ISL 561324|B.1.1|Gambia|2020	Africa|hCoV-19/South Africa/R12550-20/2020|EPI ISL 504190|C.1|South Africa|2020-06-16	0.0004513343	Africa
Africa|hCoV-19/Gambia/NPHL-758/2020|EPI ISL 561326|B.1.1.293|Gambia|2020	Africa|hCoV-19/South Africa/R12550-20/2020|EPI ISL 504190|C.1|South Africa|2020-06-16	0.0003887918	Africa
Africa|hCoV-19/Gambia/NPHL-760/2020|EPI ISL 561327|B.1.5|Gambia|2020	Africa|hCoV-19/South Africa/R12550-20/2020|EPI ISL 504190|C.1|South Africa|2020-06-16	0.0003148403	Africa
Africa|hCoV-19/Gambia/NPHL-790/2020|EPI ISL 561329|B.1.5|Gambia|2020	Africa|hCoV-19/South Africa/R12550-20/2020|EPI ISL 504190|C.1|South Africa|2020-06-16	0.0002802118	Africa
Africa|hCoV-19/Gambia/NPHL-923/2020|EPI ISL 561330|B.1.5.12|Gambia|2020	Africa|hCoV-19/South Africa/R12550-20/2020|EPI ISL 504190|C.1|South Africa|2020-06-16	0.0005555443	Africa
Africa|hCoV-19/Gambia/NPHL-930/2020|EPI ISL 561331|B.1.5|Gambia|2020	Africa|hCoV-19/South Africa/R12550-20/2020|EPI ISL 504190|C.1|South Africa|2020-06-16	0.0003152482	Africa
Africa|hCoV-19/Gambia/NPHL-941/2020|EPI ISL 561332|B.1.5.12|Gambia|2020	Africa|hCoV-19/South Africa/R12550-20/2020|EPI ISL 504190|C.1|South Africa|2020-06-16	0.0005902637	Africa
Africa|hCoV-19/Gambia/NPHL-956/2020|EPI ISL 561334|B.1.5.12|Gambia|2020	Africa|hCoV-19/South Africa/R12550-20/2020|EPI ISL 504190|C.1|South Africa|2020-06-16	0.0005955649	Africa
Africa|hCoV-19/Ghana/1651 S3/2020|EPI ISL 422387|A.11|Ghana|2020-03-25	Africa|hCoV-19/South Africa/R12550-20/2020|EPI ISL 504190|C.1|South Africa|2020-06-16	0.0007470040	Africa
Africa|hCoV-19/Ghana/1659 S14/2020|EPI ISL 422405|B.1.220|Ghana|2020-03-25	Africa|hCoV-19/South Africa/R12550-20/2020|EPI ISL 504190|C.1|South Africa|2020-06-16	0.0004617265	Africa
Africa|hCoV-19/Ghana/2230 S4/2020|EPI ISL 422390|B.40|Ghana|2020-03-25	Africa|hCoV-19/South Africa/R12550-20/2020|EPI ISL 504190|C.1|South Africa|2020-06-16	0.0006612887	Africa
Africa|hCoV-19/Ghana/2333 S5/2020|EPI ISL 422394|B.1.3|Ghana|2020-03-27	Africa|hCoV-19/South Africa/R12550-20/2020|EPI ISL 504190|C.1|South Africa|2020-06-16	0.0005611999	Africa
Africa|hCoV-19/Ghana/2573 S27/2020|EPI ISL 515082|A|Ghana|2020-03-29	Africa|hCoV-19/South Africa/R12550-20/2020|EPI ISL 504190|C.1|South Africa|2020-06-16	0.0008389431	Africa
Africa|hCoV-19/Ghana/2666 S32/2020|EPI ISL 515083|A|Ghana|2020-03-27	Africa|hCoV-19/South Africa/R12550-20/2020|EPI ISL 504190|C.1|South Africa|2020-06-16	0.0002805851	Africa
Africa|hCoV-19/Ghana/2709 S25/2020|EPI ISL 515084|B.1|Ghana|2020-03-28	Africa|hCoV-19/South Africa/R12550-20/2020|EPI ISL 504190|C.1|South Africa|2020-06-16	0.0005906447	Africa
Africa|hCoV-19/Ghana/2828 S6/2020|EPI ISL 422397|A.11|Ghana|2020-03-29	Africa|hCoV-19/South Africa/R12550-20/2020|EPI ISL 504190|C.1|South Africa|2020-06-16	0.0008366423	Africa
Africa|hCoV-19/Ghana/2852 S30/2020|EPI ISL 515085|B.6|Ghana|2020-03-28	Africa|hCoV-19/South Africa/R12550-20/2020|EPI ISL 504190|C.1|South Africa|2020-06-16	0.0002796048	Africa
Africa|hCoV-19/Ghana/2914 S8/2020|EPI ISL 422399|B.1.1|Ghana|2020-03-30	Africa|hCoV-19/South Africa/R12550-20/2020|EPI ISL 504190|C.1|South Africa|2020-06-16	0.0003173420	Africa
Africa|hCoV-19/Ghana/34927 S20/2020|EPI ISL 515086|A.11|Ghana|2020-05-23	Africa|hCoV-19/South Africa/R12550-20/2020|EPI ISL 504190|C.1|South Africa|2020-06-16	0.0007341395	Africa
Africa|hCoV-19/Ghana/34928 S21/2020|EPI ISL 515087|A.11|Ghana|2020-05-23	Africa|hCoV-19/South Africa/R12550-20/2020|EPI ISL 504190|C.1|South Africa|2020-06-16	0.0008742447	Africa
Africa|hCoV-19/Ghana/34980 S22/2020|EPI ISL 515088|B.1.1|Ghana|2020-05-23	Africa|hCoV-19/South Africa/R12550-20/2020|EPI ISL 504190|C.1|South Africa|2020-06-16	0.0003171554	Africa
Africa|hCoV-19/Ghana/34983 S40/2020|EPI ISL 515089|B.1.1|Ghana|2020-05-23	Africa|hCoV-19/South Africa/R12550-20/2020|EPI ISL 504190|C.1|South Africa|2020-06-16	0.0003844271	Africa
Africa|hCoV-19/Ghana/35012 S17/2020|EPI ISL 515090|B.1.1|Ghana|2020-05-23	Africa|hCoV-19/South Africa/R12550-20/2020|EPI ISL 504190|C.1|South Africa|2020-06-16	0.0003818652	Africa
Africa|hCoV-19/Ghana/35019 S18/2020|EPI ISL 515091|B.1.1|Ghana|2020-05-23	Africa|hCoV-19/South Africa/R12550-20/2020|EPI ISL 504190|C.1|South Africa|2020-06-16	0.0002799081	Africa
Africa|hCoV-19/Ghana/35183 S24/2020|EPI ISL 515092|A|Ghana|2020-05-24	Africa|hCoV-19/South Africa/R12550-20/2020|EPI ISL 504190|C.1|South Africa|2020-06-16	0.0002819297	Africa
Africa|hCoV-19/Ghana/35280 S41/2020|EPI ISL 515093|A|Ghana|2020-05-24	Africa|hCoV-19/South Africa/R12550-20/2020|EPI ISL 504190|C.1|South Africa|2020-06-16	0.0007765980	Africa
Africa|hCoV-19/Ghana/35394 S49/2020|EPI ISL 515094|B.1.1.307|Ghana|2020-05-24	Africa|hCoV-19/South Africa/R12550-20/2020|EPI ISL 504190|C.1|South Africa|2020-06-16	0.0003153145	Africa
Africa|hCoV-19/Ghana/35466 S19/2020|EPI ISL 515095|B.1.1|Ghana|2020-05-24	Africa|hCoV-19/South Africa/R12550-20/2020|EPI ISL 504190|C.1|South Africa|2020-06-16	0.0003494071	Africa
Africa|hCoV-19/Ghana/35563 S37/2020|EPI ISL 515096|A.11|Ghana|2020-05-24	Africa|hCoV-19/South Africa/R12550-20/2020|EPI ISL 504190|C.1|South Africa|2020-06-16	0.0009030011	Africa
Africa|hCoV-19/Ghana/36523 S23/2020|EPI ISL 515097|A|Ghana|2020-05-27	Africa|hCoV-19/South Africa/R12550-20/2020|EPI ISL 504190|C.1|South Africa|2020-06-16	0.0004214067	Africa
Africa|hCoV-19/Ghana/81216 S36/2020|EPI ISL 515098|A|Ghana|2020-05-20	Africa|hCoV-19/South Africa/R12550-20/2020|EPI ISL 504190|C.1|South Africa|2020-06-16	0.0008730107	Africa
Africa|hCoV-19/Ghana/81219 S34/2020|EPI ISL 515099|B.1.1|Ghana|2020-05-20	Africa|hCoV-19/South Africa/R12550-20/2020|EPI ISL 504190|C.1|South Africa|2020-06-16	0.0002796243	Africa
Africa|hCoV-19/Ghana/82879 S48/2020|EPI ISL 515100|B.1|Ghana|2020-05-20	Africa|hCoV-19/South Africa/R12550-20/2020|EPI ISL 504190|C.1|South Africa|2020-06-16	0.0005941415	Africa
Africa|hCoV-19/Ghana/83637 S29/2020|EPI ISL 515101|B.1.1|Ghana|2020-05-22	Africa|hCoV-19/South Africa/R12550-20/2020|EPI ISL 504190|C.1|South Africa|2020-06-16	0.0003136599	Africa
Africa|hCoV-19/Ghana/84049 S31/2020|EPI ISL 515102|B.1|Ghana|2020-05-25	Africa|hCoV-19/South Africa/R12550-20/2020|EPI ISL 504190|C.1|South Africa|2020-06-16	0.0006265117	Africa
Africa|hCoV-19/Ghana/84162 S45/2020|EPI ISL 515103|A|Ghana|2020-04-25	Africa|hCoV-19/South Africa/R12550-20/2020|EPI ISL 504190|C.1|South Africa|2020-06-16	0.0007413012	Africa
Africa|hCoV-19/Ghana/84182 S43/2020|EPI ISL 515104|B.1.1|Ghana|2020-05-25	Africa|hCoV-19/South Africa/R12550-20/2020|EPI ISL 504190|C.1|South Africa|2020-06-16	0.0004583603	Africa
Africa|hCoV-19/Ghana/84210 S44/2020|EPI ISL 515105|A|Ghana|2020-05-24	Africa|hCoV-19/South Africa/R12550-20/2020|EPI ISL 504190|C.1|South Africa|2020-06-16	0.0008045980	Africa
Africa|hCoV-19/Ghana/84218 S47/2020|EPI ISL 515106|A|Ghana|2020-05-25	Africa|hCoV-19/South Africa/R12550-20/2020|EPI ISL 504190|C.1|South Africa|2020-06-16	0.0008813231	Africa
Africa|hCoV-19/Ghana/84260 S28/2020|EPI ISL 515107|A|Ghana|2020-05-25	Africa|hCoV-19/South Africa/R12550-20/2020|EPI ISL 504190|C.1|South Africa|2020-06-16	0.0007712633	Africa
Africa|hCoV-19/Ghana/84279 S42/2020|EPI ISL 515108|B.1|Ghana|2020-05-25	Africa|hCoV-19/South Africa/R12550-20/2020|EPI ISL 504190|C.1|South Africa|2020-06-16	0.0006287216	Africa
Africa|hCoV-19/Ghana/84301 S35/2020|EPI ISL 515109|A.11|Ghana|2020-05-24	Africa|hCoV-19/South Africa/R12550-20/2020|EPI ISL 504190|C.1|South Africa|2020-06-16	0.0007472240	Africa
Africa|hCoV-19/Ghana/84430 S51/2020|EPI ISL 515110|B.1.1.307|Ghana|2020-05-25	Africa|hCoV-19/South Africa/R12550-20/2020|EPI ISL 504190|C.1|South Africa|2020-06-16	0.0003144443	Africa
Africa|hCoV-19/Ghana/84438 S50/2020|EPI ISL 515111|A|Ghana|2020-05-24	Africa|hCoV-19/South Africa/R12550-20/2020|EPI ISL 504190|C.1|South Africa|2020-06-16	0.0007683011	Africa
Africa|hCoV-19/Ghana/84484 S16/2020|EPI ISL 515112|B.1.1|Ghana|2020-05-25	Africa|hCoV-19/South Africa/R12550-20/2020|EPI ISL 504190|C.1|South Africa|2020-06-16	0.0003882567	Africa
Africa|hCoV-19/Ghana/KATH23/2020|EPI ISL 515181|A.11|Ghana|2020-03-22	Africa|hCoV-19/South Africa/R12550-20/2020|EPI ISL 504190|C.1|South Africa|2020-06-16	0.0007293216	Africa
Africa|hCoV-19/Ghana/TTH10/2020|EPI ISL 515182|A|Ghana|2020-03-27	Africa|hCoV-19/South Africa/R12550-20/2020|EPI ISL 504190|C.1|South Africa|2020-06-16	0.0006945054	Africa
Africa|hCoV-19/Ghana/TTH11/2020|EPI ISL 515183|A|Ghana|2020-03-27	Africa|hCoV-19/South Africa/R12550-20/2020|EPI ISL 504190|C.1|South Africa|2020-06-16	0.0006968765	Africa
Africa|hCoV-19/Ghana/TTH6/2020|EPI ISL 515248|A|Ghana|2020-03-27	Africa|hCoV-19/South Africa/R12550-20/2020|EPI ISL 504190|C.1|South Africa|2020-06-16	0.0007669879	Africa
Africa|hCoV-19/Kenya/C1092/2020|EPI ISL 457849|B.1.5|Kenya|2020-04-18	Africa|hCoV-19/South Africa/R12550-20/2020|EPI ISL 504190|C.1|South Africa|2020-06-16	0.0004283790	Africa
Africa|hCoV-19/Kenya/C1102/2020|EPI ISL 568708|B.1.5|Kenya|2020-04-19	Africa|hCoV-19/South Africa/R12550-20/2020|EPI ISL 504190|C.1|South Africa|2020-06-16	0.0005261449	Africa
Africa|hCoV-19/Kenya/C1162/2020|EPI ISL 457850|B.1.5|Kenya|2020-04-19	Africa|hCoV-19/South Africa/R12550-20/2020|EPI ISL 504190|C.1|South Africa|2020-06-16	0.0003886734	Africa
Africa|hCoV-19/Kenya/C1216/2020|EPI ISL 457854|B.1.5|Kenya|2020-04-19	Africa|hCoV-19/South Africa/R12550-20/2020|EPI ISL 504190|C.1|South Africa|2020-06-16	0.0004165840	Africa
Africa|hCoV-19/Kenya/C1292/2020|EPI ISL 457856|B|Kenya|2020-04-20	Africa|hCoV-19/South Africa/R12550-20/2020|EPI ISL 504190|C.1|South Africa|2020-06-16	0.0004197942	Africa
Africa|hCoV-19/Kenya/C1357/2020|EPI ISL 457858|B.1.5|Kenya|2020-04-20	Africa|hCoV-19/South Africa/R12550-20/2020|EPI ISL 504190|C.1|South Africa|2020-06-16	0.0003585984	Africa
Africa|hCoV-19/Kenya/C1422/2020|EPI ISL 457861|B.1|Kenya|2020-04-20	Africa|hCoV-19/South Africa/R12550-20/2020|EPI ISL 504190|C.1|South Africa|2020-06-16	0.0004323872	Africa
Africa|hCoV-19/Kenya/C1499/2020|EPI ISL 457863|B.1.5|Kenya|2020-04-20	Africa|hCoV-19/South Africa/R12550-20/2020|EPI ISL 504190|C.1|South Africa|2020-06-16	0.0004197559	Africa
Africa|hCoV-19/Kenya/C1646/2020|EPI ISL 457865|B.1.5|Kenya|2020-04-21	Africa|hCoV-19/South Africa/R12550-20/2020|EPI ISL 504190|C.1|South Africa|2020-06-16	0.0003664013	Africa
Africa|hCoV-19/Kenya/C1739/2020|EPI ISL 457866|B|Kenya|2020-04-22	Africa|hCoV-19/South Africa/R12550-20/2020|EPI ISL 504190|C.1|South Africa|2020-06-16	0.0003951564	Africa
Africa|hCoV-19/Kenya/C1751/2020|EPI ISL 457867|B.1.5|Kenya|2020-04-22	Africa|hCoV-19/South Africa/R12550-20/2020|EPI ISL 504190|C.1|South Africa|2020-06-16	0.0003818607	Africa
Africa|hCoV-19/Kenya/C21582/2020|EPI ISL 568872|B.1|Kenya|2020-06-22	Africa|hCoV-19/South Africa/R12550-20/2020|EPI ISL 504190|C.1|South Africa|2020-06-16	0.0006250415	Africa
Africa|hCoV-19/Kenya/C22/2020|EPI ISL 457845|B.1.5|Kenya|2020-03-17	Africa|hCoV-19/South Africa/R12550-20/2020|EPI ISL 504190|C.1|South Africa|2020-06-16	0.0003637935	Africa
Africa|hCoV-19/Kenya/C2439/2020|EPI ISL 457877|B.1.5|Kenya|2020-04-24	Africa|hCoV-19/South Africa/R12550-20/2020|EPI ISL 504190|C.1|South Africa|2020-06-16	0.0004545066	Africa
Africa|hCoV-19/Kenya/C2449/2020|EPI ISL 457878|B.1.5|Kenya|2020-04-24	Africa|hCoV-19/South Africa/R12550-20/2020|EPI ISL 504190|C.1|South Africa|2020-06-16	0.0004595072	Africa
Africa|hCoV-19/Kenya/C2469/2020|EPI ISL 457879|B.1.5|Kenya|2020-04-24	Africa|hCoV-19/South Africa/R12550-20/2020|EPI ISL 504190|C.1|South Africa|2020-06-16	0.0003863941	Africa
Africa|hCoV-19/Kenya/C253/2020|EPI ISL 457868|B.1|Kenya|2020-04-03	Africa|hCoV-19/South Africa/R12550-20/2020|EPI ISL 504190|C.1|South Africa|2020-06-16	0.0004166031	Africa
Africa|hCoV-19/Kenya/C256/2020|EPI ISL 568697|B.1.5|Kenya|2020-04-04	Africa|hCoV-19/South Africa/R12550-20/2020|EPI ISL 504190|C.1|South Africa|2020-06-16	0.0004678685	Africa
Africa|hCoV-19/Kenya/C2582/2020|EPI ISL 457883|B.1.5|Kenya|2020-04-25	Africa|hCoV-19/South Africa/R12550-20/2020|EPI ISL 504190|C.1|South Africa|2020-06-16	0.0004634378	Africa
Africa|hCoV-19/Kenya/C2685/2020|EPI ISL 457884|B.1.5|Kenya|2020-04-25	Africa|hCoV-19/South Africa/R12550-20/2020|EPI ISL 504190|C.1|South Africa|2020-06-16	0.0004521610	Africa
Africa|hCoV-19/Kenya/C2777/2020|EPI ISL 457887|B.1|Kenya|2020-04-26	Africa|hCoV-19/South Africa/R12550-20/2020|EPI ISL 504190|C.1|South Africa|2020-06-16	0.0003662136	Africa
Africa|hCoV-19/Kenya/C2826/2020|EPI ISL 457891|B.1.5|Kenya|2020-04-27	Africa|hCoV-19/South Africa/R12550-20/2020|EPI ISL 504190|C.1|South Africa|2020-06-16	0.0003845302	Africa
Africa|hCoV-19/Kenya/C2847/2020|EPI ISL 457892|B.1.5|Kenya|2020-04-27	Africa|hCoV-19/South Africa/R12550-20/2020|EPI ISL 504190|C.1|South Africa|2020-06-16	0.0003621033	Africa
Africa|hCoV-19/Kenya/C293/2020|EPI ISL 457871|A|Kenya|2020-04-04	Africa|hCoV-19/South Africa/R12550-20/2020|EPI ISL 504190|C.1|South Africa|2020-06-16	0.0006848489	Africa
Africa|hCoV-19/Kenya/C310/2020|EPI ISL 457874|B.4|Kenya|2020-04-04	Africa|hCoV-19/South Africa/R12550-20/2020|EPI ISL 504190|C.1|South Africa|2020-06-16	0.0008856768	Africa
Africa|hCoV-19/Kenya/C3129/2020|EPI ISL 457897|B.1.5|Kenya|2020-04-28	Africa|hCoV-19/South Africa/R12550-20/2020|EPI ISL 504190|C.1|South Africa|2020-06-16	0.0003839452	Africa
Africa|hCoV-19/Kenya/C314/2020|EPI ISL 457875|A|Kenya|2020-04-04	Africa|hCoV-19/South Africa/R12550-20/2020|EPI ISL 504190|C.1|South Africa|2020-06-16	0.0007640060	Africa
Africa|hCoV-19/Kenya/C316/2020|EPI ISL 457876|B.4|Kenya|2020-04-04	Africa|hCoV-19/South Africa/R12550-20/2020|EPI ISL 504190|C.1|South Africa|2020-06-16	0.0008941111	Africa
Africa|hCoV-19/Kenya/C3194/2020|EPI ISL 457901|B.1.5|Kenya|2020-04-28	Africa|hCoV-19/South Africa/R12550-20/2020|EPI ISL 504190|C.1|South Africa|2020-06-16	0.0004634256	Africa
Africa|hCoV-19/Kenya/C3205/2020|EPI ISL 457902|B.1.5|Kenya|2020-04-28	Africa|hCoV-19/South Africa/R12550-20/2020|EPI ISL 504190|C.1|South Africa|2020-06-16	0.0003884675	Africa
Africa|hCoV-19/Kenya/C3208/2020|EPI ISL 457903|B.1.5|Kenya|2020-04-28	Africa|hCoV-19/South Africa/R12550-20/2020|EPI ISL 504190|C.1|South Africa|2020-06-16	0.0003934689	Africa
Africa|hCoV-19/Kenya/C3381/2020|EPI ISL 568714|B.1.5|Kenya|2020-04-30	Africa|hCoV-19/South Africa/R12550-20/2020|EPI ISL 504190|C.1|South Africa|2020-06-16	0.0004194962	Africa
Africa|hCoV-19/Kenya/C3427/2020|EPI ISL 457906|B.1.5|Kenya|2020-04-29	Africa|hCoV-19/South Africa/R12550-20/2020|EPI ISL 504190|C.1|South Africa|2020-06-16	0.0004555722	Africa
Africa|hCoV-19/Kenya/C3457/2020|EPI ISL 568715|B.1|Kenya|2020-04-30	Africa|hCoV-19/South Africa/R12550-20/2020|EPI ISL 504190|C.1|South Africa|2020-06-16	0.0004947818	Africa
Africa|hCoV-19/Kenya/C3739/2020|EPI ISL 568717|B.1.5|Kenya|2020-05-04	Africa|hCoV-19/South Africa/R12550-20/2020|EPI ISL 504190|C.1|South Africa|2020-06-16	0.0003845300	Africa
Africa|hCoV-19/Kenya/C389/2020|EPI ISL 568698|B.1.5|Kenya|2020-04-07	Africa|hCoV-19/South Africa/R12550-20/2020|EPI ISL 504190|C.1|South Africa|2020-06-16	0.0003880430	Africa
Africa|hCoV-19/Kenya/C3980/2020|EPI ISL 568719|B.1|Kenya|2020-05-05	Africa|hCoV-19/South Africa/R12550-20/2020|EPI ISL 504190|C.1|South Africa|2020-06-16	0.0004224748	Africa
Africa|hCoV-19/Kenya/C4083/2020|EPI ISL 568721|B.1.5|Kenya|2020-05-05	Africa|hCoV-19/South Africa/R12550-20/2020|EPI ISL 504190|C.1|South Africa|2020-06-16	0.0004700948	Africa
Africa|hCoV-19/Kenya/C4195/2020|EPI ISL 568723|B.1.5|Kenya|2020-06-05	Africa|hCoV-19/South Africa/R12550-20/2020|EPI ISL 504190|C.1|South Africa|2020-06-16	0.0003845304	Africa
Africa|hCoV-19/Kenya/C4199/2020|EPI ISL 568724|B.1.5|Kenya|2020-05-06	Africa|hCoV-19/South Africa/R12550-20/2020|EPI ISL 504190|C.1|South Africa|2020-06-16	0.0004591874	Africa
Africa|hCoV-19/Kenya/C4214/2020|EPI ISL 568725|B.1|Kenya|2020-06-05	Africa|hCoV-19/South Africa/R12550-20/2020|EPI ISL 504190|C.1|South Africa|2020-06-16	0.0004165845	Africa
Africa|hCoV-19/Kenya/C4419/2020|EPI ISL 568727|B.1|Kenya|2020-05-07	Africa|hCoV-19/South Africa/R12550-20/2020|EPI ISL 504190|C.1|South Africa|2020-06-16	0.0004863512	Africa
Africa|hCoV-19/Kenya/C4420/2020|EPI ISL 568728|B.1.5|Kenya|2020-05-07	Africa|hCoV-19/South Africa/R12550-20/2020|EPI ISL 504190|C.1|South Africa|2020-06-16	0.0004634592	Africa
Africa|hCoV-19/Kenya/C4585/2020|EPI ISL 568730|B.1.5|Kenya|2020-05-08	Africa|hCoV-19/South Africa/R12550-20/2020|EPI ISL 504190|C.1|South Africa|2020-06-16	0.0004195154	Africa
Africa|hCoV-19/Kenya/C460/2020|EPI ISL 457910|B.1.5|Kenya|2020-04-08	Africa|hCoV-19/South Africa/R12550-20/2020|EPI ISL 504190|C.1|South Africa|2020-06-16	0.0003600088	Africa
Africa|hCoV-19/Kenya/C4691/2020|EPI ISL 568733|B.1.5|Kenya|2020-05-09	Africa|hCoV-19/South Africa/R12550-20/2020|EPI ISL 504190|C.1|South Africa|2020-06-16	0.0003891822	Africa
Africa|hCoV-19/Kenya/C4710/2020|EPI ISL 568735|B.1.5|Kenya|2020-05-08	Africa|hCoV-19/South Africa/R12550-20/2020|EPI ISL 504190|C.1|South Africa|2020-06-16	0.0004860571	Africa
Africa|hCoV-19/Kenya/C4717/2020|EPI ISL 568737|B.1.5|Kenya|2020-05-08	Africa|hCoV-19/South Africa/R12550-20/2020|EPI ISL 504190|C.1|South Africa|2020-06-16	0.0004024456	Africa
Africa|hCoV-19/Kenya/C4872/2020|EPI ISL 568741|B.1.5|Kenya|2020-05-08	Africa|hCoV-19/South Africa/R12550-20/2020|EPI ISL 504190|C.1|South Africa|2020-06-16	0.0004235718	Africa
Africa|hCoV-19/Kenya/C4895/2020|EPI ISL 568742|B.1.5|Kenya|2020-05-08	Africa|hCoV-19/South Africa/R12550-20/2020|EPI ISL 504190|C.1|South Africa|2020-06-16	0.0004946248	Africa
Africa|hCoV-19/Kenya/C5008/2020|EPI ISL 568744|B.1|Kenya|2020-05-08	Africa|hCoV-19/South Africa/R12550-20/2020|EPI ISL 504190|C.1|South Africa|2020-06-16	0.0004284667	Africa
Africa|hCoV-19/Kenya/C5011/2020|EPI ISL 568745|B.1.5|Kenya|2020-05-08	Africa|hCoV-19/South Africa/R12550-20/2020|EPI ISL 504190|C.1|South Africa|2020-06-16	0.0004548502	Africa
Africa|hCoV-19/Kenya/C5119/2020|EPI ISL 568750|B.1|Kenya|2020-05-09	Africa|hCoV-19/South Africa/R12550-20/2020|EPI ISL 504190|C.1|South Africa|2020-06-16	0.0004195448	Africa
Africa|hCoV-19/Kenya/C5177/2020|EPI ISL 568752|B.1.5|Kenya|2020-05-09	Africa|hCoV-19/South Africa/R12550-20/2020|EPI ISL 504190|C.1|South Africa|2020-06-16	0.0004238966	Africa
Africa|hCoV-19/Kenya/C5178/2020|EPI ISL 568753|B.1.5|Kenya|2020-05-09	Africa|hCoV-19/South Africa/R12550-20/2020|EPI ISL 504190|C.1|South Africa|2020-06-16	0.0004325586	Africa
Africa|hCoV-19/Kenya/C5246/2020|EPI ISL 568754|B.1.5|Kenya|2020-05-09	Africa|hCoV-19/South Africa/R12550-20/2020|EPI ISL 504190|C.1|South Africa|2020-06-16	0.0004199762	Africa
Africa|hCoV-19/Kenya/C5288/2020|EPI ISL 568755|B.1.5|Kenya|2020-05-10	Africa|hCoV-19/South Africa/R12550-20/2020|EPI ISL 504190|C.1|South Africa|2020-06-16	0.0004951111	Africa
Africa|hCoV-19/Kenya/C5289/2020|EPI ISL 568756|B.1.5|Kenya|2020-05-10	Africa|hCoV-19/South Africa/R12550-20/2020|EPI ISL 504190|C.1|South Africa|2020-06-16	0.0003965034	Africa
Africa|hCoV-19/Kenya/C5328/2020|EPI ISL 568760|B.1.5|Kenya|2020-05-10	Africa|hCoV-19/South Africa/R12550-20/2020|EPI ISL 504190|C.1|South Africa|2020-06-16	0.0004239758	Africa
Africa|hCoV-19/Kenya/C5335/2020|EPI ISL 568762|B.1.5|Kenya|2020-05-10	Africa|hCoV-19/South Africa/R12550-20/2020|EPI ISL 504190|C.1|South Africa|2020-06-16	0.0004243506	Africa
Africa|hCoV-19/Kenya/C5384/2020|EPI ISL 568764|B.1.5|Kenya|2020-05-10	Africa|hCoV-19/South Africa/R12550-20/2020|EPI ISL 504190|C.1|South Africa|2020-06-16	0.0004860570	Africa
Africa|hCoV-19/Kenya/C54/2020|EPI ISL 457847|B.1|Kenya|2020-03-24	Africa|hCoV-19/South Africa/R12550-20/2020|EPI ISL 504190|C.1|South Africa|2020-06-16	0.0004602067	Africa
Africa|hCoV-19/Kenya/C544/2020|EPI ISL 457911|B.1.5|Kenya|2020-04-10	Africa|hCoV-19/South Africa/R12550-20/2020|EPI ISL 504190|C.1|South Africa|2020-06-16	0.0003600221	Africa
Africa|hCoV-19/Kenya/C5442/2020|EPI ISL 568767|B.1.5|Kenya|2020-05-10	Africa|hCoV-19/South Africa/R12550-20/2020|EPI ISL 504190|C.1|South Africa|2020-06-16	0.0004545067	Africa
Africa|hCoV-19/Kenya/C569/2020|EPI ISL 568700|B.1|Kenya|2020-04-12	Africa|hCoV-19/South Africa/R12550-20/2020|EPI ISL 504190|C.1|South Africa|2020-06-16	0.0004323563	Africa
Africa|hCoV-19/Kenya/C5695/2020|EPI ISL 568770|B.1.5|Kenya|2020-05-11	Africa|hCoV-19/South Africa/R12550-20/2020|EPI ISL 504190|C.1|South Africa|2020-06-16	0.0004894894	Africa
Africa|hCoV-19/Kenya/C5701/2020|EPI ISL 568772|B.1|Kenya|2020-05-11	Africa|hCoV-19/South Africa/R12550-20/2020|EPI ISL 504190|C.1|South Africa|2020-06-16	0.0004195257	Africa
Africa|hCoV-19/Kenya/C571/2020|EPI ISL 568702|A|Kenya|2020-04-12	Africa|hCoV-19/South Africa/R12550-20/2020|EPI ISL 504190|C.1|South Africa|2020-06-16	0.0007292453	Africa
Africa|hCoV-19/Kenya/C5767/2020|EPI ISL 568773|B.1.5|Kenya|2020-05-11	Africa|hCoV-19/South Africa/R12550-20/2020|EPI ISL 504190|C.1|South Africa|2020-06-16	0.0005404805	Africa
Africa|hCoV-19/Kenya/C5811/2020|EPI ISL 568775|B.1.5|Kenya|2020-05-11	Africa|hCoV-19/South Africa/R12550-20/2020|EPI ISL 504190|C.1|South Africa|2020-06-16	0.0004195257	Africa
Africa|hCoV-19/Kenya/C5813/2020|EPI ISL 568776|B.1|Kenya|2020-05-11	Africa|hCoV-19/South Africa/R12550-20/2020|EPI ISL 504190|C.1|South Africa|2020-06-16	0.0004238966	Africa
Africa|hCoV-19/Kenya/C5835/2020|EPI ISL 568777|B.1.5|Kenya|2020-05-12	Africa|hCoV-19/South Africa/R12550-20/2020|EPI ISL 504190|C.1|South Africa|2020-06-16	0.0004589119	Africa
Africa|hCoV-19/Kenya/C587/2020|EPI ISL 457912|B.1.5|Kenya|2020-04-11	Africa|hCoV-19/South Africa/R12550-20/2020|EPI ISL 504190|C.1|South Africa|2020-06-16	0.0004302989	Africa
Africa|hCoV-19/Kenya/C589/2020|EPI ISL 457913|B.1.5|Kenya|2020-04-11	Africa|hCoV-19/South Africa/R12550-20/2020|EPI ISL 504190|C.1|South Africa|2020-06-16	0.0003892506	Africa
Africa|hCoV-19/Kenya/C5902/2020|EPI ISL 568779|B.1.5|Kenya|2020-05-12	Africa|hCoV-19/South Africa/R12550-20/2020|EPI ISL 504190|C.1|South Africa|2020-06-16	0.0004242113	Africa
Africa|hCoV-19/Kenya/C5911/2020|EPI ISL 568780|B.1.5|Kenya|2020-05-12	Africa|hCoV-19/South Africa/R12550-20/2020|EPI ISL 504190|C.1|South Africa|2020-06-16	0.0004281413	Africa
Africa|hCoV-19/Kenya/C5914/2020|EPI ISL 568782|B.1.5|Kenya|2020-05-12	Africa|hCoV-19/South Africa/R12550-20/2020|EPI ISL 504190|C.1|South Africa|2020-06-16	0.0004549522	Africa
Africa|hCoV-19/Kenya/C6186/2020|EPI ISL 568787|B.1.5|Kenya|2020-05-13	Africa|hCoV-19/South Africa/R12550-20/2020|EPI ISL 504190|C.1|South Africa|2020-06-16	0.0004946490	Africa
Africa|hCoV-19/Kenya/C6255/2020|EPI ISL 568790|B.1.1.33|Kenya|2020-05-13	Africa|hCoV-19/South Africa/R12550-20/2020|EPI ISL 504190|C.1|South Africa|2020-06-16	0.0004547755	Africa
Africa|hCoV-19/Kenya/C6298/2020|EPI ISL 568792|B.1|Kenya|2020-05-13	Africa|hCoV-19/South Africa/R12550-20/2020|EPI ISL 504190|C.1|South Africa|2020-06-16	0.0004322736	Africa
Africa|hCoV-19/Kenya/C6369/2020|EPI ISL 568794|B.1|Kenya|2020-05-14	Africa|hCoV-19/South Africa/R12550-20/2020|EPI ISL 504190|C.1|South Africa|2020-06-16	0.0004676545	Africa
Africa|hCoV-19/Kenya/C6380/2020|EPI ISL 568798|B.1.5|Kenya|2020-05-15	Africa|hCoV-19/South Africa/R12550-20/2020|EPI ISL 504190|C.1|South Africa|2020-06-16	0.0003966036	Africa
Africa|hCoV-19/Kenya/C6384/2020|EPI ISL 568799|B.1|Kenya|2020-05-14	Africa|hCoV-19/South Africa/R12550-20/2020|EPI ISL 504190|C.1|South Africa|2020-06-16	0.0004237216	Africa
Africa|hCoV-19/Kenya/C639/2020|EPI ISL 568703|B|Kenya|2020-04-14	Africa|hCoV-19/South Africa/R12550-20/2020|EPI ISL 504190|C.1|South Africa|2020-06-16	0.0005056684	Africa
Africa|hCoV-19/Kenya/C6518/2020|EPI ISL 568803|B.1.5|Kenya|2020-05-14	Africa|hCoV-19/South Africa/R12550-20/2020|EPI ISL 504190|C.1|South Africa|2020-06-16	0.0005023738	Africa
Africa|hCoV-19/Kenya/C6524/2020|EPI ISL 568805|A|Kenya|2020-05-14	Africa|hCoV-19/South Africa/R12550-20/2020|EPI ISL 504190|C.1|South Africa|2020-06-16	0.0007847767	Africa
Africa|hCoV-19/Kenya/C656/2020|EPI ISL 457915|B.1.5|Kenya|2020-04-13	Africa|hCoV-19/South Africa/R12550-20/2020|EPI ISL 504190|C.1|South Africa|2020-06-16	0.0004513515	Africa
Africa|hCoV-19/Kenya/C6564/2020|EPI ISL 568806|B.1.5|Kenya|2020-05-14	Africa|hCoV-19/South Africa/R12550-20/2020|EPI ISL 504190|C.1|South Africa|2020-06-16	0.0005093598	Africa
Africa|hCoV-19/Kenya/C6878/2020|EPI ISL 568813|B.1.1|Kenya|2020-05-15	Africa|hCoV-19/South Africa/R12550-20/2020|EPI ISL 504190|C.1|South Africa|2020-06-16	0.0002911835	Africa
Africa|hCoV-19/Kenya/C6914/2020|EPI ISL 568817|B.1|Kenya|2020-05-15	Africa|hCoV-19/South Africa/R12550-20/2020|EPI ISL 504190|C.1|South Africa|2020-06-16	0.0005349296	Africa
Africa|hCoV-19/Kenya/C7081/2020|EPI ISL 568824|B.1.5|Kenya|2020-05-16	Africa|hCoV-19/South Africa/R12550-20/2020|EPI ISL 504190|C.1|South Africa|2020-06-16	0.0004408245	Africa
Africa|hCoV-19/Kenya/C713/2020|EPI ISL 457920|B.1.5|Kenya|2020-04-14	Africa|hCoV-19/South Africa/R12550-20/2020|EPI ISL 504190|C.1|South Africa|2020-06-16	0.0004166029	Africa
Africa|hCoV-19/Kenya/C7579/2020|EPI ISL 568842|A|Kenya|2020-05-16	Africa|hCoV-19/South Africa/R12550-20/2020|EPI ISL 504190|C.1|South Africa|2020-06-16	0.0007843132	Africa
Africa|hCoV-19/Kenya/C7605/2020|EPI ISL 568847|A|Kenya|2020-05-16	Africa|hCoV-19/South Africa/R12550-20/2020|EPI ISL 504190|C.1|South Africa|2020-06-16	0.0007716689	Africa
Africa|hCoV-19/Kenya/C787/2020|EPI ISL 457921|B.1.5|Kenya|2020-04-15	Africa|hCoV-19/South Africa/R12550-20/2020|EPI ISL 504190|C.1|South Africa|2020-06-16	0.0003818612	Africa
Africa|hCoV-19/Kenya/C7949/2020|EPI ISL 568852|B.1|Kenya|2020-05-18	Africa|hCoV-19/South Africa/R12550-20/2020|EPI ISL 504190|C.1|South Africa|2020-06-16	0.0005367973	Africa
Africa|hCoV-19/Kenya/C815/2020|EPI ISL 568706|B.1|Kenya|2020-04-16	Africa|hCoV-19/South Africa/R12550-20/2020|EPI ISL 504190|C.1|South Africa|2020-06-16	0.0004636224	Africa
Africa|hCoV-19/Kenya/C8240/2020|EPI ISL 568855|B.1.5|Kenya|2020-05-19	Africa|hCoV-19/South Africa/R12550-20/2020|EPI ISL 504190|C.1|South Africa|2020-06-16	0.0004664677	Africa
Africa|hCoV-19/Kenya/C926/2020|EPI ISL 457928|B.1.5|Kenya|2020-04-17	Africa|hCoV-19/South Africa/R12550-20/2020|EPI ISL 504190|C.1|South Africa|2020-06-16	0.0004188128	Africa
Africa|hCoV-19/Kenya/D5/2020|EPI ISL 457999|B.1|Kenya|2020-05-22	Africa|hCoV-19/South Africa/R12550-20/2020|EPI ISL 504190|C.1|South Africa|2020-06-16	0.0006713879	Africa
Africa|hCoV-19/Kenya/D6/2020|EPI ISL 458000|B.40|Kenya|2020-03-17	Africa|hCoV-19/South Africa/R12550-20/2020|EPI ISL 504190|C.1|South Africa|2020-06-16	0.0008020618	Africa
Africa|hCoV-19/Kenya/NIC 059/2020|EPI ISL 457827|B.40|Kenya|2020-03	Africa|hCoV-19/South Africa/R12550-20/2020|EPI ISL 504190|C.1|South Africa|2020-06-16	0.0007367823	Africa
Africa|hCoV-19/Kenya/NIC 084/2020|EPI ISL 457828|B|Kenya|2020-03	Africa|hCoV-19/South Africa/R12550-20/2020|EPI ISL 504190|C.1|South Africa|2020-06-16	0.0006945200	Africa
Africa|hCoV-19/Kenya/NIC 087/2020|EPI ISL 457829|B.1.1.20|Kenya|2020-03	Africa|hCoV-19/South Africa/R12550-20/2020|EPI ISL 504190|C.1|South Africa|2020-06-16	0.0003148259	Africa
Africa|hCoV-19/Kenya/NIC 089/2020|EPI ISL 457830|B.1.1.20|Kenya|2020-03	Africa|hCoV-19/South Africa/R12550-20/2020|EPI ISL 504190|C.1|South Africa|2020-06-16	0.0002903072	Africa
Africa|hCoV-19/Kenya/NIC 168/2020|EPI ISL 457832|B.1.255|Kenya|2020-03	Africa|hCoV-19/South Africa/R12550-20/2020|EPI ISL 504190|C.1|South Africa|2020-06-16	0.0004651672	Africa
Africa|hCoV-19/Kenya/NIC 187/2020|EPI ISL 457833|B.1.5|Kenya|2020-03-20	Africa|hCoV-19/South Africa/R12550-20/2020|EPI ISL 504190|C.1|South Africa|2020-06-16	0.0004513204	Africa
Africa|hCoV-19/Kenya/NIC 196/2020|EPI ISL 457834|B.1.1|Kenya|2020-03-21	Africa|hCoV-19/South Africa/R12550-20/2020|EPI ISL 504190|C.1|South Africa|2020-06-16	0.0002878842	Africa
Africa|hCoV-19/Kenya/NIC 248/2020|EPI ISL 457836|B.40|Kenya|2020-03-23	Africa|hCoV-19/South Africa/R12550-20/2020|EPI ISL 504190|C.1|South Africa|2020-06-16	0.0006728149	Africa
Africa|hCoV-19/Kenya/NIC 266/2020|EPI ISL 457838|B.6|Kenya|2020-03-24	Africa|hCoV-19/South Africa/R12550-20/2020|EPI ISL 504190|C.1|South Africa|2020-06-16	0.0007703048	Africa
Africa|hCoV-19/Kenya/NIC 492/2020|EPI ISL 457840|B.1.5|Kenya|2020-03	Africa|hCoV-19/South Africa/R12550-20/2020|EPI ISL 504190|C.1|South Africa|2020-06-16	0.0003929634	Africa
Africa|hCoV-19/Kenya/NIC 512/2020|EPI ISL 457841|B.1.5|Kenya|2020-03	Africa|hCoV-19/South Africa/R12550-20/2020|EPI ISL 504190|C.1|South Africa|2020-06-16	0.0003926689	Africa
Africa|hCoV-19/Kenya/NIC 569/2020|EPI ISL 457843|B.1.1|Kenya|2020-03-29	Africa|hCoV-19/South Africa/R12550-20/2020|EPI ISL 504190|C.1|South Africa|2020-06-16	0.0003123897	Africa
Africa|hCoV-19/Kenya/NIC 593/2020|EPI ISL 457844|B.1.1.316|Kenya|2020-03-29	Africa|hCoV-19/South Africa/R12550-20/2020|EPI ISL 504190|C.1|South Africa|2020-06-16	0.0003187953	Africa
Africa|hCoV-19/Kenya/S052/2020|EPI ISL 457932|B.4|Kenya|2020-03-14	Africa|hCoV-19/South Africa/R12550-20/2020|EPI ISL 504190|C.1|South Africa|2020-06-16	0.0008833724	Africa
Africa|hCoV-19/Kenya/S109/2020|EPI ISL 457933|B.4|Kenya|2020-03-23	Africa|hCoV-19/South Africa/R12550-20/2020|EPI ISL 504190|C.1|South Africa|2020-06-16	0.0008460579	Africa
Africa|hCoV-19/Kenya/S299/2020|EPI ISL 457934|B.1.1.1|Kenya|2020-03-29	Africa|hCoV-19/South Africa/R12550-20/2020|EPI ISL 504190|C.1|South Africa|2020-06-16	0.0001752643	Africa
Africa|hCoV-19/Madagascar/IP-01650/2020|EPI ISL 508862|B.1|Madagascar|2020-03-20	Africa|hCoV-19/South Africa/R12550-20/2020|EPI ISL 504190|C.1|South Africa|2020-06-16	0.0004860574	Africa
Africa|hCoV-19/Madagascar/IP-01861/2020|EPI ISL 508863|B.1|Madagascar|2020-03-22	Africa|hCoV-19/South Africa/R12550-20/2020|EPI ISL 504190|C.1|South Africa|2020-06-16	0.0004860574	Africa
Africa|hCoV-19/Mali/M002593/2020|EPI ISL 487446|A|Mali|2020-04-06	Africa|hCoV-19/South Africa/R12550-20/2020|EPI ISL 504190|C.1|South Africa|2020-06-16	0.0007639878	Africa
Africa|hCoV-19/Mali/M002615/2020|EPI ISL 487447|A|Mali|2020-04-06	Africa|hCoV-19/South Africa/R12550-20/2020|EPI ISL 504190|C.1|South Africa|2020-06-16	0.0006945054	Africa
Africa|hCoV-19/Mali/M002616/2020|EPI ISL 487448|A|Mali|2020-04-06	Africa|hCoV-19/South Africa/R12550-20/2020|EPI ISL 504190|C.1|South Africa|2020-06-16	0.0006958997	Africa
Africa|hCoV-19/Mali/M002618/2020|EPI ISL 487449|A|Mali|2020-04-06	Africa|hCoV-19/South Africa/R12550-20/2020|EPI ISL 504190|C.1|South Africa|2020-06-16	0.0007639908	Africa
Africa|hCoV-19/Mali/M002644/2020|EPI ISL 487450|A|Mali|2020-04-08	Africa|hCoV-19/South Africa/R12550-20/2020|EPI ISL 504190|C.1|South Africa|2020-06-16	0.0007987895	Africa
Africa|hCoV-19/Mali/M002659/2020|EPI ISL 487451|A|Mali|2020-04-09	Africa|hCoV-19/South Africa/R12550-20/2020|EPI ISL 504190|C.1|South Africa|2020-06-16	0.0007292459	Africa
Africa|hCoV-19/Mali/M002663/2020|EPI ISL 487452|A|Mali|2020-04-09	Africa|hCoV-19/South Africa/R12550-20/2020|EPI ISL 504190|C.1|South Africa|2020-06-16	0.0007987311	Africa
Africa|hCoV-19/Mali/M002667/2020|EPI ISL 487453|B.1|Mali|2020-04-10	Africa|hCoV-19/South Africa/R12550-20/2020|EPI ISL 504190|C.1|South Africa|2020-06-16	0.0004860574	Africa
Africa|hCoV-19/Mali/M002672/2020|EPI ISL 487454|B|Mali|2020-04-10	Africa|hCoV-19/South Africa/R12550-20/2020|EPI ISL 504190|C.1|South Africa|2020-06-16	0.0006599428	Africa
Africa|hCoV-19/Mali/M002673/2020|EPI ISL 487455|B.1|Mali|2020-04-10	Africa|hCoV-19/South Africa/R12550-20/2020|EPI ISL 504190|C.1|South Africa|2020-06-16	0.0004860474	Africa
Africa|hCoV-19/Mali/M002675/2020|EPI ISL 487456|A|Mali|2020-04-10	Africa|hCoV-19/South Africa/R12550-20/2020|EPI ISL 504190|C.1|South Africa|2020-06-16	0.0007292459	Africa
Africa|hCoV-19/Mali/M002698/2020|EPI ISL 487457|A|Mali|2020-04-12	Africa|hCoV-19/South Africa/R12550-20/2020|EPI ISL 504190|C.1|South Africa|2020-06-16	0.0006605530	Africa
Africa|hCoV-19/Mali/M002700/2020|EPI ISL 487458|B.1|Mali|2020-04-12	Africa|hCoV-19/South Africa/R12550-20/2020|EPI ISL 504190|C.1|South Africa|2020-06-16	0.0006275908	Africa
Africa|hCoV-19/Mali/M002703/2020|EPI ISL 487459|B.1|Mali|2020-04-12	Africa|hCoV-19/South Africa/R12550-20/2020|EPI ISL 504190|C.1|South Africa|2020-06-16	0.0005555056	Africa
Africa|hCoV-19/Mali/M002704/2020|EPI ISL 487460|A|Mali|2020-04-12	Africa|hCoV-19/South Africa/R12550-20/2020|EPI ISL 504190|C.1|South Africa|2020-06-16	0.0006597367	Africa
Africa|hCoV-19/Mali/M002707/2020|EPI ISL 487461|A|Mali|2020-04-12	Africa|hCoV-19/South Africa/R12550-20/2020|EPI ISL 504190|C.1|South Africa|2020-06-16	0.0008335135	Africa
Africa|hCoV-19/Mali/M002758/2020|EPI ISL 487462|B.1|Mali|2020-04-13	Africa|hCoV-19/South Africa/R12550-20/2020|EPI ISL 504190|C.1|South Africa|2020-06-16	0.0005903047	Africa
Africa|hCoV-19/Mali/M002823/2020|EPI ISL 487463|A|Mali|2020-04-14	Africa|hCoV-19/South Africa/R12550-20/2020|EPI ISL 504190|C.1|South Africa|2020-06-16	0.0007639692	Africa
Africa|hCoV-19/Mali/M002824/2020|EPI ISL 487464|B.1.3|Mali|2020-04-14	Africa|hCoV-19/South Africa/R12550-20/2020|EPI ISL 504190|C.1|South Africa|2020-06-16	0.0005902759	Africa
Africa|hCoV-19/Mali/M002826/2020|EPI ISL 487465|A|Mali|2020-04-14	Africa|hCoV-19/South Africa/R12550-20/2020|EPI ISL 504190|C.1|South Africa|2020-06-16	0.0006945054	Africa
Africa|hCoV-19/Mali/M002830/2020|EPI ISL 487466|B.1.275|Mali|2020-04-14	Africa|hCoV-19/South Africa/R12550-20/2020|EPI ISL 504190|C.1|South Africa|2020-06-16	0.0005555673	Africa
Africa|hCoV-19/Morocco/15N/2020|EPI ISL 458150|B.1.1|Morocco|2020-05-15	Africa|hCoV-19/South Africa/R12550-20/2020|EPI ISL 504190|C.1|South Africa|2020-06-16	0.0005562238	Africa
Africa|hCoV-19/Morocco/6887/2020|EPI ISL 459965|B.1.1|Morocco|2020-03-03	Africa|hCoV-19/South Africa/R12550-20/2020|EPI ISL 504190|C.1|South Africa|2020-06-16	0.0002776739	Africa
Africa|hCoV-19/Morocco/6888/2020|EPI ISL 459966|B.1.1|Morocco|2020-03-15	Africa|hCoV-19/South Africa/R12550-20/2020|EPI ISL 504190|C.1|South Africa|2020-06-16	0.0003818347	Africa
Africa|hCoV-19/Morocco/6889/2020|EPI ISL 459967|B.1.5|Morocco|2020-03-15	Africa|hCoV-19/South Africa/R12550-20/2020|EPI ISL 504190|C.1|South Africa|2020-06-16	0.0003855005	Africa
Africa|hCoV-19/Morocco/6890/2020|EPI ISL 459968|B.1.5|Morocco|2020-03-17	Africa|hCoV-19/South Africa/R12550-20/2020|EPI ISL 504190|C.1|South Africa|2020-06-16	0.0004542576	Africa
Africa|hCoV-19/Morocco/6891/2020|EPI ISL 459969|B.1.255|Morocco|2020-03-20	Africa|hCoV-19/South Africa/R12550-20/2020|EPI ISL 504190|C.1|South Africa|2020-06-16	0.0004563186	Africa
Africa|hCoV-19/Morocco/6892/2020|EPI ISL 459970|B.1.5|Morocco|2020-03-17	Africa|hCoV-19/South Africa/R12550-20/2020|EPI ISL 504190|C.1|South Africa|2020-06-16	0.0004565862	Africa
Africa|hCoV-19/Morocco/6893/2020|EPI ISL 459971|B.1.153|Morocco|2020-03-18	Africa|hCoV-19/South Africa/R12550-20/2020|EPI ISL 504190|C.1|South Africa|2020-06-16	0.0005556888	Africa
Africa|hCoV-19/Morocco/6894/2020|EPI ISL 459972|B.1|Morocco|2020-03-20	Africa|hCoV-19/South Africa/R12550-20/2020|EPI ISL 504190|C.1|South Africa|2020-06-16	0.0005902761	Africa
Africa|hCoV-19/Morocco/6895/2020|EPI ISL 459973|B.1.1|Morocco|2020-03-20	Africa|hCoV-19/South Africa/R12550-20/2020|EPI ISL 504190|C.1|South Africa|2020-06-16	0.0003123896	Africa
Africa|hCoV-19/Morocco/6897/2020|EPI ISL 459975|B.1.5|Morocco|2020-03-21	Africa|hCoV-19/South Africa/R12550-20/2020|EPI ISL 504190|C.1|South Africa|2020-06-16	0.0004513359	Africa
Africa|hCoV-19/Morocco/6898/2020|EPI ISL 459976|B.1|Morocco|2020-03-16	Africa|hCoV-19/South Africa/R12550-20/2020|EPI ISL 504190|C.1|South Africa|2020-06-16	0.0005208335	Africa
Africa|hCoV-19/Morocco/6899/2020|EPI ISL 459977|B.1.1|Morocco|2020-04-21	Africa|hCoV-19/South Africa/R12550-20/2020|EPI ISL 504190|C.1|South Africa|2020-06-16	0.0003124036	Africa
Africa|hCoV-19/Morocco/6900/2020|EPI ISL 459978|B.1.1.247|Morocco|2020-04-20	Africa|hCoV-19/South Africa/R12550-20/2020|EPI ISL 504190|C.1|South Africa|2020-06-16	0.0004165829	Africa
Africa|hCoV-19/Morocco/6901/2020|EPI ISL 459979|B.1|Morocco|2020-04-19	Africa|hCoV-19/South Africa/R12550-20/2020|EPI ISL 504190|C.1|South Africa|2020-06-16	0.0005207866	Africa
Africa|hCoV-19/Morocco/6902/2020|EPI ISL 459980|B.1.1|Morocco|2020-04-19	Africa|hCoV-19/South Africa/R12550-20/2020|EPI ISL 504190|C.1|South Africa|2020-06-16	0.0004513076	Africa
Africa|hCoV-19/Morocco/6903/2020|EPI ISL 459981|B.1|Morocco|2020-04-19	Africa|hCoV-19/South Africa/R12550-20/2020|EPI ISL 504190|C.1|South Africa|2020-06-16	0.0006597773	Africa
Africa|hCoV-19/Morocco/6904/2020|EPI ISL 459982|B.1|Morocco|2020-04-18	Africa|hCoV-19/South Africa/R12550-20/2020|EPI ISL 504190|C.1|South Africa|2020-06-16	0.0006250415	Africa
Africa|hCoV-19/Morocco/6905/2020|EPI ISL 459983|B.1.1|Morocco|2020-04-21	Africa|hCoV-19/South Africa/R12550-20/2020|EPI ISL 504190|C.1|South Africa|2020-06-16	0.0003818597	Africa
Africa|hCoV-19/Morocco/6906/2020|EPI ISL 459984|B.1.1|Morocco|2020-04-06	Africa|hCoV-19/South Africa/R12550-20/2020|EPI ISL 504190|C.1|South Africa|2020-06-16	0.0002776739	Africa
Africa|hCoV-19/Morocco/AZ183/2020|EPI ISL 476026|B.1.1|Morocco|2020-05-11	Africa|hCoV-19/South Africa/R12550-20/2020|EPI ISL 504190|C.1|South Africa|2020-06-16	0.0004860556	Africa
Africa|hCoV-19/Morocco/CA24/2020|EPI ISL 476025|B.1.1|Morocco|2020-05-02	Africa|hCoV-19/South Africa/R12550-20/2020|EPI ISL 504190|C.1|South Africa|2020-06-16	0.0006250457	Africa
Africa|hCoV-19/Morocco/HMIMV-Rabat102-03/2020|EPI ISL 471456|B.1|Morocco|2020-03-31	Africa|hCoV-19/South Africa/R12550-20/2020|EPI ISL 504190|C.1|South Africa|2020-06-16	0.0006250392	Africa
Africa|hCoV-19/Morocco/HMIMV-Rabat1025-04/2020|EPI ISL 471457|B.1|Morocco|2020-04-13	Africa|hCoV-19/South Africa/R12550-20/2020|EPI ISL 504190|C.1|South Africa|2020-06-16	0.0005555558	Africa
Africa|hCoV-19/Morocco/HMIMV-Rabat1429-04/2020|EPI ISL 471458|B.1|Morocco|2020-04-19	Africa|hCoV-19/South Africa/R12550-20/2020|EPI ISL 504190|C.1|South Africa|2020-06-16	0.0006598096	Africa
Africa|hCoV-19/Morocco/HMIMV-Rabat1435-04/2020|EPI ISL 471459|B.1|Morocco|2020-04-19	Africa|hCoV-19/South Africa/R12550-20/2020|EPI ISL 504190|C.1|South Africa|2020-06-16	0.0005207993	Africa
Africa|hCoV-19/Morocco/HMIMV-Rabat1462-04/2020|EPI ISL 471460|B.1|Morocco|2020-04-19	Africa|hCoV-19/South Africa/R12550-20/2020|EPI ISL 504190|C.1|South Africa|2020-06-16	0.0006250416	Africa
Africa|hCoV-19/Morocco/OUA677-19/2020|EPI ISL 451400|B.1.5|Morocco|2020-04-23	Africa|hCoV-19/South Africa/R12550-20/2020|EPI ISL 504190|C.1|South Africa|2020-06-16	0.0005208227	Africa
Africa|hCoV-19/Morocco/RA85/2020|EPI ISL 467299|B.1|Morocco|2020-05-21	Africa|hCoV-19/South Africa/R12550-20/2020|EPI ISL 504190|C.1|South Africa|2020-06-16	0.0009727596	Africa
Africa|hCoV-19/Morocco/RMPS-01/2020|EPI ISL 469017|B.1|Morocco|2020-04-13	Africa|hCoV-19/South Africa/R12550-20/2020|EPI ISL 504190|C.1|South Africa|2020-06-16	0.0004860574	Africa
Africa|hCoV-19/Morocco/RMPS-02/2020|EPI ISL 469049|B.1|Morocco|2020-03-30	Africa|hCoV-19/South Africa/R12550-20/2020|EPI ISL 504190|C.1|South Africa|2020-06-16	0.0004860793	Africa
Africa|hCoV-19/Morocco/RMPS-03/2020|EPI ISL 469051|B.1|Morocco|2020-04-03	Africa|hCoV-19/South Africa/R12550-20/2020|EPI ISL 504190|C.1|South Africa|2020-06-16	0.0005902759	Africa
Africa|hCoV-19/Morocco/RMPS-04/2020|EPI ISL 469052|B.1|Morocco|2020-03-30	Africa|hCoV-19/South Africa/R12550-20/2020|EPI ISL 504190|C.1|South Africa|2020-06-16	0.0004860574	Africa
Africa|hCoV-19/Morocco/RMPS-05/2020|EPI ISL 469053|B.1|Morocco|2020-03-30	Africa|hCoV-19/South Africa/R12550-20/2020|EPI ISL 504190|C.1|South Africa|2020-06-16	0.0004513296	Africa
Africa|hCoV-19/Morocco/RMPS-06/2020|EPI ISL 469054|B.1|Morocco|2020-04-01	Africa|hCoV-19/South Africa/R12550-20/2020|EPI ISL 504190|C.1|South Africa|2020-06-16	0.0004860574	Africa
Africa|hCoV-19/Morocco/RMPS-12/2020|EPI ISL 482737|B.1.1|Morocco|2020-05-08	Africa|hCoV-19/South Africa/R12550-20/2020|EPI ISL 504190|C.1|South Africa|2020-06-16	0.0004949323	Africa
Africa|hCoV-19/Morocco/RMPS-13/2020|EPI ISL 482738|B.1|Morocco|2020-04-10	Africa|hCoV-19/South Africa/R12550-20/2020|EPI ISL 504190|C.1|South Africa|2020-06-16	0.0004949045	Africa
Africa|hCoV-19/Morocco/RMPS-14/2020|EPI ISL 482739|B.1|Morocco|2020-04-22	Africa|hCoV-19/South Africa/R12550-20/2020|EPI ISL 504190|C.1|South Africa|2020-06-16	0.0005050804	Africa
Africa|hCoV-19/Morocco/refstage1/2020|EPI ISL 476559|B.1.5|Morocco|2020-02-27	Africa|hCoV-19/South Africa/R12550-20/2020|EPI ISL 504190|C.1|South Africa|2020-06-16	0.0003818615	Africa
Africa|hCoV-19/Nigeria/AB03-CV135/2020|EPI ISL 527872|B.1.5|Nigeria|2020-05-12	Africa|hCoV-19/South Africa/R12550-20/2020|EPI ISL 504190|C.1|South Africa|2020-06-16	0.0005265808	Africa
Africa|hCoV-19/Nigeria/ED01-CV155/2020|EPI ISL 527873|B.40|Nigeria|2020-02-21	Africa|hCoV-19/South Africa/R12550-20/2020|EPI ISL 504190|C.1|South Africa|2020-06-16	0.0007987832	Africa
Africa|hCoV-19/Nigeria/ED02-CV156/2020|EPI ISL 527874|B.40|Nigeria|2020-03-23	Africa|hCoV-19/South Africa/R12550-20/2020|EPI ISL 504190|C.1|South Africa|2020-06-16	0.0006945197	Africa
Africa|hCoV-19/Nigeria/ED03-CV157/2020|EPI ISL 527875|B.40|Nigeria|2020-03-26	Africa|hCoV-19/South Africa/R12550-20/2020|EPI ISL 504190|C.1|South Africa|2020-06-16	0.0008601489	Africa
Africa|hCoV-19/Nigeria/ED04-CV158/2020|EPI ISL 527876|A|Nigeria|2020-03-25	Africa|hCoV-19/South Africa/R12550-20/2020|EPI ISL 504190|C.1|South Africa|2020-06-16	0.0007292612	Africa
Africa|hCoV-19/Nigeria/ED06-CV159/2020|EPI ISL 527877|A|Nigeria|2020-03-25	Africa|hCoV-19/South Africa/R12550-20/2020|EPI ISL 504190|C.1|South Africa|2020-06-16	0.0007541080	Africa
Africa|hCoV-19/Nigeria/ED07-CV160/2020|EPI ISL 527878|B.40|Nigeria|2020-03-31	Africa|hCoV-19/South Africa/R12550-20/2020|EPI ISL 504190|C.1|South Africa|2020-06-16	0.0008336227	Africa
Africa|hCoV-19/Nigeria/ED1010-CV215/2020|EPI ISL 527879|B.1.1.229|Nigeria|2020-05-04	Africa|hCoV-19/South Africa/R12550-20/2020|EPI ISL 504190|C.1|South Africa|2020-06-16	0.0003471152	Africa
Africa|hCoV-19/Nigeria/ED18-CV161/2020|EPI ISL 527880|B.1.5|Nigeria|2020-03-25	Africa|hCoV-19/South Africa/R12550-20/2020|EPI ISL 504190|C.1|South Africa|2020-06-16	0.0004175600	Africa
Africa|hCoV-19/Nigeria/ED20-CV162/2020|EPI ISL 527881|B.1|Nigeria|2020-03-30	Africa|hCoV-19/South Africa/R12550-20/2020|EPI ISL 504190|C.1|South Africa|2020-06-16	0.0004860576	Africa
Africa|hCoV-19/Nigeria/ED25-CV163/2020|EPI ISL 527882|B.1.5|Nigeria|2020-05-09	Africa|hCoV-19/South Africa/R12550-20/2020|EPI ISL 504190|C.1|South Africa|2020-06-16	0.0004165845	Africa
Africa|hCoV-19/Nigeria/ED32-CV164/2020|EPI ISL 527883|B.1.5|Nigeria|2020-05-18	Africa|hCoV-19/South Africa/R12550-20/2020|EPI ISL 504190|C.1|South Africa|2020-06-16	0.0004203737	Africa
Africa|hCoV-19/Nigeria/ED46-CV165/2020|EPI ISL 527884|B.1.1.229|Nigeria|2020-04-24	Africa|hCoV-19/South Africa/R12550-20/2020|EPI ISL 504190|C.1|South Africa|2020-06-16	0.0004165759	Africa
Africa|hCoV-19/Nigeria/ED48-CV193/2020|EPI ISL 527885|B.1.5|Nigeria|2020-04-26	Africa|hCoV-19/South Africa/R12550-20/2020|EPI ISL 504190|C.1|South Africa|2020-06-16	0.0003913687	Africa
Africa|hCoV-19/Nigeria/EK025-CV58/2020|EPI ISL 487098|B.1.1.71|Nigeria|2020-04-19	Africa|hCoV-19/South Africa/R12550-20/2020|EPI ISL 504190|C.1|South Africa|2020-06-16	0.0004269594	Africa
Africa|hCoV-19/Nigeria/EK084-CV50/2020|EPI ISL 487105|B.1.1.71|Nigeria|2020-04-23	Africa|hCoV-19/South Africa/R12550-20/2020|EPI ISL 504190|C.1|South Africa|2020-06-16	0.0004165733	Africa
Africa|hCoV-19/Nigeria/EK220-CV54/2020|EPI ISL 487102|B.1.1|Nigeria|2020-05-14	Africa|hCoV-19/South Africa/R12550-20/2020|EPI ISL 504190|C.1|South Africa|2020-06-16	0.0003823218	Africa
Africa|hCoV-19/Nigeria/EK254-CV60/2020|EPI ISL 487096|B.1.1|Nigeria|2020-05-19	Africa|hCoV-19/South Africa/R12550-20/2020|EPI ISL 504190|C.1|South Africa|2020-06-16	0.0003926366	Africa
Africa|hCoV-19/Nigeria/EK291-CV115/2020|EPI ISL 527887|B.1.1|Nigeria|2020-06-02	Africa|hCoV-19/South Africa/R12550-20/2020|EPI ISL 504190|C.1|South Africa|2020-06-16	0.0003471537	Africa
Africa|hCoV-19/Nigeria/KW017-CV24/2020|EPI ISL 455362|B.1.255|Nigeria|2020-04-10	Africa|hCoV-19/South Africa/R12550-20/2020|EPI ISL 504190|C.1|South Africa|2020-06-16	0.0005208100	Africa
Africa|hCoV-19/Nigeria/KW298-CV48/2020|EPI ISL 487107|A|Nigeria|2020-05-08	Africa|hCoV-19/South Africa/R12550-20/2020|EPI ISL 504190|C.1|South Africa|2020-06-16	0.0007987506	Africa
Africa|hCoV-19/Nigeria/KW326-CV52/2020|EPI ISL 487103|B.1.1|Nigeria|2020-05-09	Africa|hCoV-19/South Africa/R12550-20/2020|EPI ISL 504190|C.1|South Africa|2020-06-16	0.0003490938	Africa
Africa|hCoV-19/Nigeria/Lagos01/2020|EPI ISL 413550|B.1.1|Nigeria|2020-02-27	Africa|hCoV-19/South Africa/R12550-20/2020|EPI ISL 504190|C.1|South Africa|2020-06-16	0.0003164606	Africa
Africa|hCoV-19/Nigeria/NG57752/2020|EPI ISL 462992|B.1.1|Nigeria|2020-03	Africa|hCoV-19/South Africa/R12550-20/2020|EPI ISL 504190|C.1|South Africa|2020-06-16	0.0003475494	Africa
Africa|hCoV-19/Nigeria/OG007-CV22/2020|EPI ISL 455412|B.40|Nigeria|2020-03-29	Africa|hCoV-19/South Africa/R12550-20/2020|EPI ISL 504190|C.1|South Africa|2020-06-16	0.0007292937	Africa
Africa|hCoV-19/Nigeria/ON191-CV49/2020|EPI ISL 487106|B.1.246|Nigeria|2020-06-30	Africa|hCoV-19/South Africa/R12550-20/2020|EPI ISL 504190|C.1|South Africa|2020-06-16	0.0005932210	Africa
Africa|hCoV-19/Nigeria/ON505-CV43/2020|EPI ISL 487112|B.1.246|Nigeria|2020-05-24	Africa|hCoV-19/South Africa/R12550-20/2020|EPI ISL 504190|C.1|South Africa|2020-06-16	0.0006597478	Africa
Africa|hCoV-19/Nigeria/ON507-CV44/2020|EPI ISL 487111|B.1.1.10|Nigeria|2020-05-24	Africa|hCoV-19/South Africa/R12550-20/2020|EPI ISL 504190|C.1|South Africa|2020-06-16	0.0004518833	Africa
Africa|hCoV-19/Nigeria/ON595-CV121/2020|EPI ISL 527888|B.1.1.90|Nigeria|2020-06-03	Africa|hCoV-19/South Africa/R12550-20/2020|EPI ISL 504190|C.1|South Africa|2020-06-16	0.0004513186	Africa
Africa|hCoV-19/Nigeria/ON705-CV153/2020|EPI ISL 527889|B.1.1.1|Nigeria|2020-06-09	Africa|hCoV-19/South Africa/R12550-20/2020|EPI ISL 504190|C.1|South Africa|2020-06-16	0.0002776863	Africa
Africa|hCoV-19/Nigeria/ON752-CV144/2020|EPI ISL 527890|B.1|Nigeria|2020-06-11	Africa|hCoV-19/South Africa/R12550-20/2020|EPI ISL 504190|C.1|South Africa|2020-06-16	0.0006254670	Africa
Africa|hCoV-19/Nigeria/ON920-CV152/2020|EPI ISL 527891|B.1.1.220|Nigeria|2020-06-16	Africa|hCoV-19/South Africa/R12550-20/2020|EPI ISL 504190|C.1|South Africa|2020-06-16	0.0004518518	Africa
Africa|hCoV-19/Nigeria/ON969-CV145/2020|EPI ISL 527892|B.1.1|Nigeria|2020-06-17	Africa|hCoV-19/South Africa/R12550-20/2020|EPI ISL 504190|C.1|South Africa|2020-06-16	0.0004513483	Africa
Africa|hCoV-19/Nigeria/OS016-CV3/2020|EPI ISL 455413|B.40|Nigeria|2020-03-27	Africa|hCoV-19/South Africa/R12550-20/2020|EPI ISL 504190|C.1|South Africa|2020-06-16	0.0006966477	Africa
Africa|hCoV-19/Nigeria/OS030-CV5/2020|EPI ISL 455415|A|Nigeria|2020-03-29	Africa|hCoV-19/South Africa/R12550-20/2020|EPI ISL 504190|C.1|South Africa|2020-06-16	0.0008995833	Africa
Africa|hCoV-19/Nigeria/OS055-CV8/2020|EPI ISL 455418|A|Nigeria|2020-03-29	Africa|hCoV-19/South Africa/R12550-20/2020|EPI ISL 504190|C.1|South Africa|2020-06-16	0.0008918179	Africa
Africa|hCoV-19/Nigeria/OS060-CV9/2020|EPI ISL 455419|B.1|Nigeria|2020-03-29	Africa|hCoV-19/South Africa/R12550-20/2020|EPI ISL 504190|C.1|South Africa|2020-06-16	0.0006305292	Africa
Africa|hCoV-19/Nigeria/OS070-CV11/2020|EPI ISL 455422|A|Nigeria|2020-03-29	Africa|hCoV-19/South Africa/R12550-20/2020|EPI ISL 504190|C.1|South Africa|2020-06-16	0.0008682817	Africa
Africa|hCoV-19/Nigeria/OS085-CV14/2020|EPI ISL 455424|A|Nigeria|2020-03-29	Africa|hCoV-19/South Africa/R12550-20/2020|EPI ISL 504190|C.1|South Africa|2020-06-16	0.0007640223	Africa
Africa|hCoV-19/Nigeria/OS125-CV20/2020|EPI ISL 455427|A|Nigeria|2020-03-29	Africa|hCoV-19/South Africa/R12550-20/2020|EPI ISL 504190|C.1|South Africa|2020-06-16	0.0009031230	Africa
Africa|hCoV-19/Nigeria/OS294-CV42/2020|EPI ISL 487113|B.1.5|Nigeria|2020-04-23	Africa|hCoV-19/South Africa/R12550-20/2020|EPI ISL 504190|C.1|South Africa|2020-06-16	0.0004860685	Africa
Africa|hCoV-19/Nigeria/OS524-CV45/2020|EPI ISL 487110|B.1.22|Nigeria|2020-05-11	Africa|hCoV-19/South Africa/R12550-20/2020|EPI ISL 504190|C.1|South Africa|2020-06-16	0.0005555422	Africa
Africa|hCoV-19/Nigeria/OS589-CV46/2020|EPI ISL 487109|B.1.22|Nigeria|2020-05-29	Africa|hCoV-19/South Africa/R12550-20/2020|EPI ISL 504190|C.1|South Africa|2020-06-16	0.0005904869	Africa
Africa|hCoV-19/Nigeria/OY008-CV29/2020|EPI ISL 455429|B.1|Nigeria|2020-03-27	Africa|hCoV-19/South Africa/R12550-20/2020|EPI ISL 504190|C.1|South Africa|2020-06-16	0.0004860574	Africa
Africa|hCoV-19/Nigeria/OY045A-CV35/2020|EPI ISL 455431|B.40|Nigeria|2020-04-02	Africa|hCoV-19/South Africa/R12550-20/2020|EPI ISL 504190|C.1|South Africa|2020-06-16	0.0006946885	Africa
Africa|hCoV-19/Nigeria/OY094-CV57/2020|EPI ISL 487099|B.1.1.102|Nigeria|2020-04-24	Africa|hCoV-19/South Africa/R12550-20/2020|EPI ISL 504190|C.1|South Africa|2020-06-16	0.0003471380	Africa
Africa|hCoV-19/Nigeria/OY175-CV51/2020|EPI ISL 487104|B.1|Nigeria|2020-05-03	Africa|hCoV-19/South Africa/R12550-20/2020|EPI ISL 504190|C.1|South Africa|2020-06-16	0.0005638100	Africa
Africa|hCoV-19/Nigeria/OY233-CV66/2020|EPI ISL 487091|B.1.246|Nigeria|2020-05-13	Africa|hCoV-19/South Africa/R12550-20/2020|EPI ISL 504190|C.1|South Africa|2020-06-16	0.0007640194	Africa
Africa|hCoV-19/Nigeria/OY260-CV55/2020|EPI ISL 487101|B.1.265|Nigeria|2020-05-16	Africa|hCoV-19/South Africa/R12550-20/2020|EPI ISL 504190|C.1|South Africa|2020-06-16	0.0006597479	Africa
Africa|hCoV-19/Nigeria/OY592-CV167/2020|EPI ISL 527898|B.1.265|Nigeria|2020-06-10	Africa|hCoV-19/South Africa/R12550-20/2020|EPI ISL 504190|C.1|South Africa|2020-06-16	0.0007640644	Africa
Africa|hCoV-19/Nigeria/OY595-CV168/2020|EPI ISL 527899|B.1.265|Nigeria|2020-06-09	Africa|hCoV-19/South Africa/R12550-20/2020|EPI ISL 504190|C.1|South Africa|2020-06-16	0.0007539783	Africa
Africa|hCoV-19/Nigeria/OY598-CV169/2020|EPI ISL 527900|B.1.1|Nigeria|2020-06-09	Africa|hCoV-19/South Africa/R12550-20/2020|EPI ISL 504190|C.1|South Africa|2020-06-16	0.0005691003	Africa
Africa|hCoV-19/Nigeria/OY605-CV170/2020|EPI ISL 527901|B.1.1|Nigeria|2020-06-12	Africa|hCoV-19/South Africa/R12550-20/2020|EPI ISL 504190|C.1|South Africa|2020-06-16	0.0005902226	Africa
Africa|hCoV-19/Nigeria/OY608-CV172/2020|EPI ISL 527903|B.1.1|Nigeria|2020-06-11	Africa|hCoV-19/South Africa/R12550-20/2020|EPI ISL 504190|C.1|South Africa|2020-06-16	0.0003856478	Africa
Africa|hCoV-19/Nigeria/OY612-CV173/2020|EPI ISL 527904|B.1.1|Nigeria|2020-06-13	Africa|hCoV-19/South Africa/R12550-20/2020|EPI ISL 504190|C.1|South Africa|2020-06-16	0.0004517170	Africa
Africa|hCoV-19/Nigeria/OY616-CV174/2020|EPI ISL 527905|B.1.1|Nigeria|2020-06-12	Africa|hCoV-19/South Africa/R12550-20/2020|EPI ISL 504190|C.1|South Africa|2020-06-16	0.0005911258	Africa
Africa|hCoV-19/Nigeria/OY625-CV182/2020|EPI ISL 527909|B.1.1|Nigeria|2020-06-13	Africa|hCoV-19/South Africa/R12550-20/2020|EPI ISL 504190|C.1|South Africa|2020-06-16	0.0004568753	Africa
Africa|hCoV-19/Nigeria/OY626-CV183/2020|EPI ISL 527910|B.1.1|Nigeria|2020-06-13	Africa|hCoV-19/South Africa/R12550-20/2020|EPI ISL 504190|C.1|South Africa|2020-06-16	0.0004551002	Africa
Africa|hCoV-19/Nigeria/OY627-CV184/2020|EPI ISL 527911|B.1.1|Nigeria|2020-06-13	Africa|hCoV-19/South Africa/R12550-20/2020|EPI ISL 504190|C.1|South Africa|2020-06-16	0.0003125166	Africa
Africa|hCoV-19/Nigeria/OY628-CV185/2020|EPI ISL 527912|B.1.1|Nigeria|2020-06-13	Africa|hCoV-19/South Africa/R12550-20/2020|EPI ISL 504190|C.1|South Africa|2020-06-16	0.0005207740	Africa
Africa|hCoV-19/Nigeria/OY633-CV189/2020|EPI ISL 527914|B.1.1.71|Nigeria|2020-06-16	Africa|hCoV-19/South Africa/R12550-20/2020|EPI ISL 504190|C.1|South Africa|2020-06-16	0.0005207740	Africa
Africa|hCoV-19/Nigeria/OY636-CV192/2020|EPI ISL 527915|B.1.1|Nigeria|2020-06-17	Africa|hCoV-19/South Africa/R12550-20/2020|EPI ISL 504190|C.1|South Africa|2020-06-16	0.0004165556	Africa
Africa|hCoV-19/Senegal/003/2020|EPI ISL 418206|B.1.356|Senegal|2020-02-28	Africa|hCoV-19/South Africa/R12550-20/2020|EPI ISL 504190|C.1|South Africa|2020-06-16	0.0004865642	Africa
Africa|hCoV-19/Senegal/016/2020|EPI ISL 418207|B.1.356|Senegal|2020-03-02	Africa|hCoV-19/South Africa/R12550-20/2020|EPI ISL 504190|C.1|South Africa|2020-06-16	0.0004860575	Africa
Africa|hCoV-19/Senegal/020/2020|EPI ISL 418208|B.1.356|Senegal|2020-03-04	Africa|hCoV-19/South Africa/R12550-20/2020|EPI ISL 504190|C.1|South Africa|2020-06-16	0.0004874619	Africa
Africa|hCoV-19/Senegal/026/2020|EPI ISL 418209|B.1.356|Senegal|2020-03-03	Africa|hCoV-19/South Africa/R12550-20/2020|EPI ISL 504190|C.1|South Africa|2020-06-16	0.0005207868	Africa
Africa|hCoV-19/Senegal/073/2020|EPI ISL 418210|B.1|Senegal|2020-03-10	Africa|hCoV-19/South Africa/R12550-20/2020|EPI ISL 504190|C.1|South Africa|2020-06-16	0.0004166033	Africa
Africa|hCoV-19/Senegal/082/2020|EPI ISL 418211|B.1|Senegal|2020-03-11	Africa|hCoV-19/South Africa/R12550-20/2020|EPI ISL 504190|C.1|South Africa|2020-06-16	0.0004168058	Africa
Africa|hCoV-19/Senegal/087/2020|EPI ISL 418212|B.1|Senegal|2020-03-11	Africa|hCoV-19/South Africa/R12550-20/2020|EPI ISL 504190|C.1|South Africa|2020-06-16	0.0004178943	Africa
Africa|hCoV-19/Senegal/094/2020|EPI ISL 418213|B.1|Senegal|2020-03-12	Africa|hCoV-19/South Africa/R12550-20/2020|EPI ISL 504190|C.1|South Africa|2020-06-16	0.0004517688	Africa
Africa|hCoV-19/Senegal/102/2020|EPI ISL 418214|B.1|Senegal|2020-03-12	Africa|hCoV-19/South Africa/R12550-20/2020|EPI ISL 504190|C.1|South Africa|2020-06-16	0.0003950273	Africa
Africa|hCoV-19/Senegal/119/2020|EPI ISL 418215|B.1|Senegal|2020-03-12	Africa|hCoV-19/South Africa/R12550-20/2020|EPI ISL 504190|C.1|South Africa|2020-06-16	0.0004519616	Africa
Africa|hCoV-19/Senegal/1351/2020|EPI ISL 480556|B.6|Senegal|2020-03-28	Africa|hCoV-19/South Africa/R12550-20/2020|EPI ISL 504190|C.1|South Africa|2020-06-16	0.0006961466	Africa
Africa|hCoV-19/Senegal/136/2020|EPI ISL 418216|A.2|Senegal|2020-03-13	Africa|hCoV-19/South Africa/R12550-20/2020|EPI ISL 504190|C.1|South Africa|2020-06-16	0.0007987478	Africa
Africa|hCoV-19/Senegal/139/2020|EPI ISL 418217|B.1|Senegal|2020-03-13	Africa|hCoV-19/South Africa/R12550-20/2020|EPI ISL 504190|C.1|South Africa|2020-06-16	0.0004513517	Africa
Africa|hCoV-19/Senegal/1683/2020|EPI ISL 480783|B.1|Senegal|2020-03-31	Africa|hCoV-19/South Africa/R12550-20/2020|EPI ISL 504190|C.1|South Africa|2020-06-16	0.0004524243	Africa
Africa|hCoV-19/Senegal/1749/2020|EPI ISL 480787|B.1|Senegal|2020-03-31	Africa|hCoV-19/South Africa/R12550-20/2020|EPI ISL 504190|C.1|South Africa|2020-06-16	0.0004534071	Africa
Africa|hCoV-19/Senegal/1966/2020|EPI ISL 480789|A.11|Senegal|2020-04-01	Africa|hCoV-19/South Africa/R12550-20/2020|EPI ISL 504190|C.1|South Africa|2020-06-16	0.0007643437	Africa
Africa|hCoV-19/Senegal/2840/2020|EPI ISL 481220|B.1|Senegal|2020-04-06	Africa|hCoV-19/South Africa/R12550-20/2020|EPI ISL 504190|C.1|South Africa|2020-06-16	0.0004584263	Africa
Africa|hCoV-19/Senegal/2865/2020|EPI ISL 481234|B.1|Senegal|2020-04-07	Africa|hCoV-19/South Africa/R12550-20/2020|EPI ISL 504190|C.1|South Africa|2020-06-16	0.0006356176	Africa
Africa|hCoV-19/Senegal/306/2020|EPI ISL 420069|B.3|Senegal|2020-03-17	Africa|hCoV-19/South Africa/R12550-20/2020|EPI ISL 504190|C.1|South Africa|2020-06-16	0.0005902656	Africa
Africa|hCoV-19/Senegal/315/2020|EPI ISL 420070|B.1|Senegal|2020-03-17	Africa|hCoV-19/South Africa/R12550-20/2020|EPI ISL 504190|C.1|South Africa|2020-06-16	0.0004513092	Africa
Africa|hCoV-19/Senegal/328/2020|EPI ISL 420071|B.1|Senegal|2020-03-17	Africa|hCoV-19/South Africa/R12550-20/2020|EPI ISL 504190|C.1|South Africa|2020-06-16	0.0007031001	Africa
Africa|hCoV-19/Senegal/3331/2020|EPI ISL 481235|B.1.5|Senegal|2020-04-09	Africa|hCoV-19/South Africa/R12550-20/2020|EPI ISL 504190|C.1|South Africa|2020-06-16	0.0004169173	Africa
Africa|hCoV-19/Senegal/370/2020|EPI ISL 420072|B.1|Senegal|2020-03-18	Africa|hCoV-19/South Africa/R12550-20/2020|EPI ISL 504190|C.1|South Africa|2020-06-16	0.0004866315	Africa
Africa|hCoV-19/Senegal/382/2020|EPI ISL 420073|B.1|Senegal|2020-03-19	Africa|hCoV-19/South Africa/R12550-20/2020|EPI ISL 504190|C.1|South Africa|2020-06-16	0.0005208333	Africa
Africa|hCoV-19/Senegal/45436/2020|EPI ISL 498238|B.1.1|Senegal|2020-05-27	Africa|hCoV-19/South Africa/R12550-20/2020|EPI ISL 504190|C.1|South Africa|2020-06-16	0.0003818597	Africa
Africa|hCoV-19/Senegal/45557/2020|EPI ISL 498239|B.1.1|Senegal|2020-05-27	Africa|hCoV-19/South Africa/R12550-20/2020|EPI ISL 504190|C.1|South Africa|2020-06-16	0.0004522353	Africa
Africa|hCoV-19/Senegal/52357/2020|EPI ISL 498240|B.1.5.12|Senegal|2020-06-03	Africa|hCoV-19/South Africa/R12550-20/2020|EPI ISL 504190|C.1|South Africa|2020-06-16	0.0006851531	Africa
Africa|hCoV-19/Senegal/52907/2020|EPI ISL 498241|B.1.5.12|Senegal|2020-06-05	Africa|hCoV-19/South Africa/R12550-20/2020|EPI ISL 504190|C.1|South Africa|2020-06-16	0.0007792980	Africa
Africa|hCoV-19/Senegal/55499/2020|EPI ISL 498242|B.1.5|Senegal|2020-06-07	Africa|hCoV-19/South Africa/R12550-20/2020|EPI ISL 504190|C.1|South Africa|2020-06-16	0.0005217404	Africa
Africa|hCoV-19/Senegal/55703/2020|EPI ISL 477148|B.1.356|Senegal|2020-06-07	Africa|hCoV-19/South Africa/R12550-20/2020|EPI ISL 504190|C.1|South Africa|2020-06-16	0.0005666845	Africa
Africa|hCoV-19/Senegal/55728/2020|EPI ISL 477150|B.1.5.12|Senegal|2020-06-07	Africa|hCoV-19/South Africa/R12550-20/2020|EPI ISL 504190|C.1|South Africa|2020-06-16	0.0005902899	Africa
Africa|hCoV-19/Senegal/55738/2020|EPI ISL 477141|B.1.5.12|Senegal|2020-06-07	Africa|hCoV-19/South Africa/R12550-20/2020|EPI ISL 504190|C.1|South Africa|2020-06-16	0.0006708503	Africa
Africa|hCoV-19/Senegal/55752/2020|EPI ISL 477149|B.1.5.12|Senegal|2020-06-07	Africa|hCoV-19/South Africa/R12550-20/2020|EPI ISL 504190|C.1|South Africa|2020-06-16	0.0005222988	Africa
Africa|hCoV-19/Senegal/57065/2020|EPI ISL 476148|B.1.1.44|Senegal|2020-06-09	Africa|hCoV-19/South Africa/R12550-20/2020|EPI ISL 504190|C.1|South Africa|2020-06-16	0.0004514799	Africa
Africa|hCoV-19/Senegal/5718/2020|EPI ISL 481236|B.1|Senegal|2020-04-18	Africa|hCoV-19/South Africa/R12550-20/2020|EPI ISL 504190|C.1|South Africa|2020-06-16	0.0005235438	Africa
Africa|hCoV-19/Senegal/57273/2020|EPI ISL 498243|B.1.5.12|Senegal|2020-06-07	Africa|hCoV-19/South Africa/R12550-20/2020|EPI ISL 504190|C.1|South Africa|2020-06-16	0.0005902638	Africa
Africa|hCoV-19/Senegal/57476/2020|EPI ISL 476149|B.1.5.12|Senegal|2020-06-06	Africa|hCoV-19/South Africa/R12550-20/2020|EPI ISL 504190|C.1|South Africa|2020-06-16	0.0006946087	Africa
Africa|hCoV-19/Senegal/57503/2020|EPI ISL 498244|B.1.5.12|Senegal|2020-06-09	Africa|hCoV-19/South Africa/R12550-20/2020|EPI ISL 504190|C.1|South Africa|2020-06-16	0.0006818745	Africa
Africa|hCoV-19/Senegal/57540/2020|EPI ISL 476491|B.1.5.12|Senegal|2020-06-09	Africa|hCoV-19/South Africa/R12550-20/2020|EPI ISL 504190|C.1|South Africa|2020-06-16	0.0006978144	Africa
Africa|hCoV-19/Senegal/5766/2020|EPI ISL 481237|B.1.5.12|Senegal|2020-04-17	Africa|hCoV-19/South Africa/R12550-20/2020|EPI ISL 504190|C.1|South Africa|2020-06-16	0.0005555560	Africa
Africa|hCoV-19/Senegal/5770/2020|EPI ISL 481238|B.1|Senegal|2020-04-17	Africa|hCoV-19/South Africa/R12550-20/2020|EPI ISL 504190|C.1|South Africa|2020-06-16	0.0004977673	Africa
Africa|hCoV-19/Senegal/5785/2020|EPI ISL 481239|B.1.5.12|Senegal|2020-04-17	Africa|hCoV-19/South Africa/R12550-20/2020|EPI ISL 504190|C.1|South Africa|2020-06-16	0.0005209803	Africa
Africa|hCoV-19/Senegal/5971/2020|EPI ISL 481240|B.1.5|Senegal|2020-04-18	Africa|hCoV-19/South Africa/R12550-20/2020|EPI ISL 504190|C.1|South Africa|2020-06-16	0.0004893478	Africa
Africa|hCoV-19/Senegal/5986/2020|EPI ISL 481243|B.1|Senegal|2020-04-18	Africa|hCoV-19/South Africa/R12550-20/2020|EPI ISL 504190|C.1|South Africa|2020-06-16	0.0005557047	Africa
Africa|hCoV-19/Senegal/600/2020|EPI ISL 420074|B.1.5|Senegal|2020-03-20	Africa|hCoV-19/South Africa/R12550-20/2020|EPI ISL 504190|C.1|South Africa|2020-06-16	0.0004513312	Africa
Africa|hCoV-19/Senegal/611/2020|EPI ISL 420076|B.1|Senegal|2020-03-20	Africa|hCoV-19/South Africa/R12550-20/2020|EPI ISL 504190|C.1|South Africa|2020-06-16	0.0004860792	Africa
Africa|hCoV-19/Senegal/618/2020|EPI ISL 420077|A|Senegal|2020-03-20	Africa|hCoV-19/South Africa/R12550-20/2020|EPI ISL 504190|C.1|South Africa|2020-06-16	0.0007292459	Africa
Africa|hCoV-19/Senegal/620/2020|EPI ISL 420078|A.11|Senegal|2020-03-20	Africa|hCoV-19/South Africa/R12550-20/2020|EPI ISL 504190|C.1|South Africa|2020-06-16	0.0007292457	Africa
Africa|hCoV-19/Senegal/62365/2020|EPI ISL 476492|B.1.5.12|Senegal|2020-06-10	Africa|hCoV-19/South Africa/R12550-20/2020|EPI ISL 504190|C.1|South Africa|2020-06-16	0.0005555442	Africa
Africa|hCoV-19/Senegal/62368/2020|EPI ISL 476493|B.1.1|Senegal|2020-06-10	Africa|hCoV-19/South Africa/R12550-20/2020|EPI ISL 504190|C.1|South Africa|2020-06-16	0.0003123896	Africa
Africa|hCoV-19/Senegal/62431/2020|EPI ISL 498247|B.1.5.12|Senegal|2020-06-10	Africa|hCoV-19/South Africa/R12550-20/2020|EPI ISL 504190|C.1|South Africa|2020-06-16	0.0005288658	Africa
Africa|hCoV-19/Senegal/62872/2020|EPI ISL 476494|B.1.5.12|Senegal|2020-06-11	Africa|hCoV-19/South Africa/R12550-20/2020|EPI ISL 504190|C.1|South Africa|2020-06-16	0.0005555768	Africa
Africa|hCoV-19/Senegal/62874/2020|EPI ISL 476495|B.1.5.12|Senegal|2020-06-11	Africa|hCoV-19/South Africa/R12550-20/2020|EPI ISL 504190|C.1|South Africa|2020-06-16	0.0005906124	Africa
Africa|hCoV-19/Senegal/63263/2020|EPI ISL 498249|B.1.5.12|Senegal|2020-06-11	Africa|hCoV-19/South Africa/R12550-20/2020|EPI ISL 504190|C.1|South Africa|2020-06-16	0.0005579576	Africa
Africa|hCoV-19/Senegal/63728/2020|EPI ISL 476497|B.1.356|Senegal|2020-06-12	Africa|hCoV-19/South Africa/R12550-20/2020|EPI ISL 504190|C.1|South Africa|2020-06-16	0.0005941884	Africa
Africa|hCoV-19/Senegal/63742/2020|EPI ISL 476514|B.1.5.12|Senegal|2020-06-12	Africa|hCoV-19/South Africa/R12550-20/2020|EPI ISL 504190|C.1|South Africa|2020-06-16	0.0005902898	Africa
Africa|hCoV-19/Senegal/640/2020|EPI ISL 420079|B.1|Senegal|2020-03-20	Africa|hCoV-19/South Africa/R12550-20/2020|EPI ISL 504190|C.1|South Africa|2020-06-16	0.0007402139	Africa
Africa|hCoV-19/Senegal/64033/2020|EPI ISL 485715|B.1.5|Senegal|2020-06-12	Africa|hCoV-19/South Africa/R12550-20/2020|EPI ISL 504190|C.1|South Africa|2020-06-16	0.0005555443	Africa
Africa|hCoV-19/Senegal/64076/2020|EPI ISL 485716|B.1|Senegal|2020-06-12	Africa|hCoV-19/South Africa/R12550-20/2020|EPI ISL 504190|C.1|South Africa|2020-06-16	0.0008336605	Africa
Africa|hCoV-19/Senegal/64096/2020|EPI ISL 485717|B.1.5.12|Senegal|2020-06-12	Africa|hCoV-19/South Africa/R12550-20/2020|EPI ISL 504190|C.1|South Africa|2020-06-16	0.0004861755	Africa
Africa|hCoV-19/Senegal/64101/2020|EPI ISL 476516|B.1.5.12|Senegal|2020-06-12	Africa|hCoV-19/South Africa/R12550-20/2020|EPI ISL 504190|C.1|South Africa|2020-06-16	0.0005904952	Africa
Africa|hCoV-19/Senegal/64163/2020|EPI ISL 477159|B.1.5.12|Senegal|2020-06-12	Africa|hCoV-19/South Africa/R12550-20/2020|EPI ISL 504190|C.1|South Africa|2020-06-16	0.0007356719	Africa
Africa|hCoV-19/Senegal/64166/2020|EPI ISL 476558|B.1.5.12|Senegal|2020-06-12	Africa|hCoV-19/South Africa/R12550-20/2020|EPI ISL 504190|C.1|South Africa|2020-06-16	0.0007643032	Africa
Africa|hCoV-19/Senegal/6427/2020|EPI ISL 486873|B.1.5|Senegal|2020-04-20	Africa|hCoV-19/South Africa/R12550-20/2020|EPI ISL 504190|C.1|South Africa|2020-06-16	0.0004522669	Africa
Africa|hCoV-19/Senegal/6430/2020|EPI ISL 486872|B.1.1|Senegal|2020-04-11	Africa|hCoV-19/South Africa/R12550-20/2020|EPI ISL 504190|C.1|South Africa|2020-06-16	0.0003134806	Africa
Africa|hCoV-19/Senegal/64709/2020|EPI ISL 476560|B.1.5.12|Senegal|2020-06-13	Africa|hCoV-19/South Africa/R12550-20/2020|EPI ISL 504190|C.1|South Africa|2020-06-16	0.0009232542	Africa
Africa|hCoV-19/Senegal/64716/2020|EPI ISL 498250|B.1.5.12|Senegal|2020-06-13	Africa|hCoV-19/South Africa/R12550-20/2020|EPI ISL 504190|C.1|South Africa|2020-06-16	0.0004872885	Africa
Africa|hCoV-19/Senegal/64729/2020|EPI ISL 477155|B.1.1.44|Senegal|2020-06-11	Africa|hCoV-19/South Africa/R12550-20/2020|EPI ISL 504190|C.1|South Africa|2020-06-16	0.0004861688	Africa
Africa|hCoV-19/Senegal/64763/2020|EPI ISL 476562|B.1.292|Senegal|2020-06-13	Africa|hCoV-19/South Africa/R12550-20/2020|EPI ISL 504190|C.1|South Africa|2020-06-16	0.0005555674	Africa
Africa|hCoV-19/Senegal/64766/2020|EPI ISL 476564|B.1.5.12|Senegal|2020-06-13	Africa|hCoV-19/South Africa/R12550-20/2020|EPI ISL 504190|C.1|South Africa|2020-06-16	0.0005902371	Africa
Africa|hCoV-19/Senegal/64771/2020|EPI ISL 482874|B.1.1.44|Senegal|2020-06-13	Africa|hCoV-19/South Africa/R12550-20/2020|EPI ISL 504190|C.1|South Africa|2020-06-16	0.0005208390	Africa
Africa|hCoV-19/Senegal/64772/2020|EPI ISL 477154|B.1.5.12|Senegal|2020-06-13	Africa|hCoV-19/South Africa/R12550-20/2020|EPI ISL 504190|C.1|South Africa|2020-06-16	0.0006724472	Africa
Africa|hCoV-19/Senegal/6481/2020|EPI ISL 486871|B.1.5|Senegal|2020-04-21	Africa|hCoV-19/South Africa/R12550-20/2020|EPI ISL 504190|C.1|South Africa|2020-06-16	0.0004180063	Africa
Africa|hCoV-19/Senegal/64916/2020|EPI ISL 477156|B.1.5.12|Senegal|2020-06-13	Africa|hCoV-19/South Africa/R12550-20/2020|EPI ISL 504190|C.1|South Africa|2020-06-16	0.0005555195	Africa
Africa|hCoV-19/Senegal/64932/2020|EPI ISL 476569|B.1.1.44|Senegal|2020-06-13	Africa|hCoV-19/South Africa/R12550-20/2020|EPI ISL 504190|C.1|South Africa|2020-06-16	0.0003819315	Africa
Africa|hCoV-19/Senegal/64969/2020|EPI ISL 476570|B.1.5.12|Senegal|2020-06-13	Africa|hCoV-19/South Africa/R12550-20/2020|EPI ISL 504190|C.1|South Africa|2020-06-16	0.0008155192	Africa
Africa|hCoV-19/Senegal/65030/2020|EPI ISL 476572|B.1.5.12|Senegal|2020-06-14	Africa|hCoV-19/South Africa/R12550-20/2020|EPI ISL 504190|C.1|South Africa|2020-06-16	0.0005207761	Africa
Africa|hCoV-19/Senegal/65052/2020|EPI ISL 476574|B.1.5|Senegal|2020-06-13	Africa|hCoV-19/South Africa/R12550-20/2020|EPI ISL 504190|C.1|South Africa|2020-06-16	0.0004872989	Africa
Africa|hCoV-19/Senegal/65428/2020|EPI ISL 485712|B.1.5.12|Senegal|2020-06-14	Africa|hCoV-19/South Africa/R12550-20/2020|EPI ISL 504190|C.1|South Africa|2020-06-16	0.0006250414	Africa
Africa|hCoV-19/Senegal/65481/2020|EPI ISL 477151|B.1.1|Senegal|2020-06-14	Africa|hCoV-19/South Africa/R12550-20/2020|EPI ISL 504190|C.1|South Africa|2020-06-16	0.0004562868	Africa
Africa|hCoV-19/Senegal/65548/2020|EPI ISL 477153|B.1.5.12|Senegal|2020-06-14	Africa|hCoV-19/South Africa/R12550-20/2020|EPI ISL 504190|C.1|South Africa|2020-06-16	0.0006346614	Africa
Africa|hCoV-19/Senegal/65601/2020|EPI ISL 485713|B.1.5.12|Senegal|2020-06-14	Africa|hCoV-19/South Africa/R12550-20/2020|EPI ISL 504190|C.1|South Africa|2020-06-16	0.0004860470	Africa
Africa|hCoV-19/Senegal/659/2020|EPI ISL 480554|B.1|Senegal|2020-03-21	Africa|hCoV-19/South Africa/R12550-20/2020|EPI ISL 504190|C.1|South Africa|2020-06-16	0.0005222317	Africa
Africa|hCoV-19/Senegal/6597/2020|EPI ISL 486870|B.1.356|Senegal|2020-04-23	Africa|hCoV-19/South Africa/R12550-20/2020|EPI ISL 504190|C.1|South Africa|2020-06-16	0.0005207868	Africa
Africa|hCoV-19/Senegal/6619/2020|EPI ISL 498230|B.1|Senegal|2020-04-21	Africa|hCoV-19/South Africa/R12550-20/2020|EPI ISL 504190|C.1|South Africa|2020-06-16	0.0005207759	Africa
Africa|hCoV-19/Senegal/6626/2020|EPI ISL 498229|B.1|Senegal|2020-04-21	Africa|hCoV-19/South Africa/R12550-20/2020|EPI ISL 504190|C.1|South Africa|2020-06-16	0.0005558202	Africa
Africa|hCoV-19/Senegal/66298/2020|EPI ISL 485708|B.1.5.12|Senegal|2020-06-15	Africa|hCoV-19/South Africa/R12550-20/2020|EPI ISL 504190|C.1|South Africa|2020-06-16	0.0007293768	Africa
Africa|hCoV-19/Senegal/66443/2020|EPI ISL 485711|B.1.1|Senegal|2020-06-15	Africa|hCoV-19/South Africa/R12550-20/2020|EPI ISL 504190|C.1|South Africa|2020-06-16	0.0004201305	Africa
Africa|hCoV-19/Senegal/66458/2020|EPI ISL 485710|B.1.1|Senegal|2020-06-15	Africa|hCoV-19/South Africa/R12550-20/2020|EPI ISL 504190|C.1|South Africa|2020-06-16	0.0003471221	Africa
Africa|hCoV-19/Senegal/6751/2020|EPI ISL 486859|B.1.1|Senegal|2020-04-21	Africa|hCoV-19/South Africa/R12550-20/2020|EPI ISL 504190|C.1|South Africa|2020-06-16	0.0004215133	Africa
Africa|hCoV-19/Senegal/6762/2020|EPI ISL 486869|B.1.5.12|Senegal|2020-04-21	Africa|hCoV-19/South Africa/R12550-20/2020|EPI ISL 504190|C.1|South Africa|2020-06-16	0.0007208416	Africa
Africa|hCoV-19/Senegal/68303/2020|EPI ISL 477143|B.1.5.12|Senegal|2020-06-17	Africa|hCoV-19/South Africa/R12550-20/2020|EPI ISL 504190|C.1|South Africa|2020-06-16	0.0005555609	Africa
Africa|hCoV-19/Senegal/68349/2020|EPI ISL 485635|B.1.5.12|Senegal|2020-06-18	Africa|hCoV-19/South Africa/R12550-20/2020|EPI ISL 504190|C.1|South Africa|2020-06-16	0.0006597204	Africa
Africa|hCoV-19/Senegal/6837/2020|EPI ISL 486868|B.1.272|Senegal|2020-04-21	Africa|hCoV-19/South Africa/R12550-20/2020|EPI ISL 504190|C.1|South Africa|2020-06-16	0.0006312035	Africa
Africa|hCoV-19/Senegal/6839/2020|EPI ISL 486867|B.1|Senegal|2020-04-23	Africa|hCoV-19/South Africa/R12550-20/2020|EPI ISL 504190|C.1|South Africa|2020-06-16	0.0005236457	Africa
Africa|hCoV-19/Senegal/68458/2020|EPI ISL 482878|B.1.1|Senegal|2020-06-18	Africa|hCoV-19/South Africa/R12550-20/2020|EPI ISL 504190|C.1|South Africa|2020-06-16	0.0003471222	Africa
Africa|hCoV-19/Senegal/6847/2020|EPI ISL 486865|B.1.272|Senegal|2020-04-02	Africa|hCoV-19/South Africa/R12550-20/2020|EPI ISL 504190|C.1|South Africa|2020-06-16	0.0005902760	Africa
Africa|hCoV-19/Senegal/68488/2020|EPI ISL 482877|B.1.356|Senegal|2020-06-17	Africa|hCoV-19/South Africa/R12550-20/2020|EPI ISL 504190|C.1|South Africa|2020-06-16	0.0006249829	Africa
Africa|hCoV-19/Senegal/68525/2020|EPI ISL 477142|B.1.1|Senegal|2020-06-17	Africa|hCoV-19/South Africa/R12550-20/2020|EPI ISL 504190|C.1|South Africa|2020-06-16	0.0004914707	Africa
Africa|hCoV-19/Senegal/68548/2020|EPI ISL 482876|B.1.5.12|Senegal|2020-06-17	Africa|hCoV-19/South Africa/R12550-20/2020|EPI ISL 504190|C.1|South Africa|2020-06-16	0.0005594659	Africa
Africa|hCoV-19/Senegal/68550/2020|EPI ISL 482875|B.1.5.12|Senegal|2020-06-16	Africa|hCoV-19/South Africa/R12550-20/2020|EPI ISL 504190|C.1|South Africa|2020-06-16	0.0005207759	Africa
Africa|hCoV-19/Senegal/6914/2020|EPI ISL 498237|B.1.5|Senegal|2020-04-24	Africa|hCoV-19/South Africa/R12550-20/2020|EPI ISL 504190|C.1|South Africa|2020-06-16	0.0005661486	Africa
Africa|hCoV-19/Senegal/6934/2020|EPI ISL 498235|B.1.5.12|Senegal|2020-04-22	Africa|hCoV-19/South Africa/R12550-20/2020|EPI ISL 504190|C.1|South Africa|2020-06-16	0.0006639482	Africa
Africa|hCoV-19/Senegal/70339/2020|EPI ISL 477146|B.1.5.12|Senegal|2020-06-20	Africa|hCoV-19/South Africa/R12550-20/2020|EPI ISL 504190|C.1|South Africa|2020-06-16	0.0005924376	Africa
Africa|hCoV-19/Senegal/70427/2020|EPI ISL 477144|B.1.5.12|Senegal|2020-06-20	Africa|hCoV-19/South Africa/R12550-20/2020|EPI ISL 504190|C.1|South Africa|2020-06-16	0.0005950229	Africa
Africa|hCoV-19/Senegal/70440/2020|EPI ISL 477145|B.1.5.12|Senegal|2020-06-19	Africa|hCoV-19/South Africa/R12550-20/2020|EPI ISL 504190|C.1|South Africa|2020-06-16	0.0006662095	Africa
Africa|hCoV-19/Senegal/83493/2020|EPI ISL 498252|B.1.1.44|Senegal|2020-07-09	Africa|hCoV-19/South Africa/R12550-20/2020|EPI ISL 504190|C.1|South Africa|2020-06-16	0.0004956630	Africa
Africa|hCoV-19/Senegal/9068/2020|EPI ISL 498236|B.1.356|Senegal|2020-04-24	Africa|hCoV-19/South Africa/R12550-20/2020|EPI ISL 504190|C.1|South Africa|2020-06-16	0.0005212930	Africa
Africa|hCoV-19/Senegal/9250/2020|EPI ISL 486866|B.1.1|Senegal|2020-04-22	Africa|hCoV-19/South Africa/R12550-20/2020|EPI ISL 504190|C.1|South Africa|2020-06-16	0.0005207866	Africa
Africa|hCoV-19/Senegal/9256/2020|EPI ISL 486864|B.1.1|Senegal|2020-04-23	Africa|hCoV-19/South Africa/R12550-20/2020|EPI ISL 504190|C.1|South Africa|2020-06-16	0.0005258981	Africa
Africa|hCoV-19/Senegal/9369/2020|EPI ISL 486863|B.1.5|Senegal|2020-04-25	Africa|hCoV-19/South Africa/R12550-20/2020|EPI ISL 504190|C.1|South Africa|2020-06-16	0.0004165845	Africa
Africa|hCoV-19/Senegal/9392/2020|EPI ISL 486862|B.1.1|Senegal|2020-04-25	Africa|hCoV-19/South Africa/R12550-20/2020|EPI ISL 504190|C.1|South Africa|2020-06-16	0.0003836628	Africa
Africa|hCoV-19/Senegal/9439/2020|EPI ISL 486861|B.1.1.44|Senegal|2020-04-25	Africa|hCoV-19/South Africa/R12550-20/2020|EPI ISL 504190|C.1|South Africa|2020-06-16	0.0003471947	Africa
Africa|hCoV-19/Senegal/9615/2020|EPI ISL 486860|B.1.5.12|Senegal|2020-04-25	Africa|hCoV-19/South Africa/R12550-20/2020|EPI ISL 504190|C.1|South Africa|2020-06-16	0.0004860473	Africa
Africa|hCoV-19/Senegal/9819/2020|EPI ISL 498233|B.1|Senegal|2020-04-25	Africa|hCoV-19/South Africa/R12550-20/2020|EPI ISL 504190|C.1|South Africa|2020-06-16	0.0005993703	Africa
Africa|hCoV-19/Senegal/9821/2020|EPI ISL 498232|B.1.356|Senegal|2020-04-25	Africa|hCoV-19/South Africa/R12550-20/2020|EPI ISL 504190|C.1|South Africa|2020-06-16	0.0004906106	Africa
Africa|hCoV-19/Senegal/9838/2020|EPI ISL 498231|B.1.272|Senegal|2020-04-25	Africa|hCoV-19/South Africa/R12550-20/2020|EPI ISL 504190|C.1|South Africa|2020-06-16	0.0006656795	Africa
Africa|hCoV-19/Sierra Leone/KGH-G-8548/2020|EPI ISL 512811|B.1|Sierra Leone|2020-03-30	Africa|hCoV-19/South Africa/R12550-20/2020|EPI ISL 504190|C.1|South Africa|2020-06-16	0.0005208333	Africa
Africa|hCoV-19/Sierra Leone/KGH-G-8549/2020|EPI ISL 512812|B.1.1|Sierra Leone|2020-03-31	Africa|hCoV-19/South Africa/R12550-20/2020|EPI ISL 504190|C.1|South Africa|2020-06-16	0.0002776739	Africa
Africa|hCoV-19/Sierra Leone/KGH-G-8603/2020|EPI ISL 512813|B.1|Sierra Leone|2020-04-23	Africa|hCoV-19/South Africa/R12550-20/2020|EPI ISL 504190|C.1|South Africa|2020-06-16	0.0005210451	Africa
Africa|hCoV-19/Sierra Leone/KGH-G-8604/2020|EPI ISL 512814|B.6|Sierra Leone|2020-04-03	Africa|hCoV-19/South Africa/R12550-20/2020|EPI ISL 504190|C.1|South Africa|2020-06-16	0.0006945027	Africa
Africa|hCoV-19/Sierra Leone/KGH-G-8607/2020|EPI ISL 512815|B.1.1|Sierra Leone|2020-04-03	Africa|hCoV-19/South Africa/R12550-20/2020|EPI ISL 504190|C.1|South Africa|2020-06-16	0.0003125274	Africa
Africa|hCoV-19/Sierra Leone/KGH-G-8625/2020|EPI ISL 512816|A.12|Sierra Leone|2020-04-10	Africa|hCoV-19/South Africa/R12550-20/2020|EPI ISL 504190|C.1|South Africa|2020-06-16	0.0010074068	Africa
Africa|hCoV-19/Sierra Leone/KGH-G-8626/2020|EPI ISL 512817|A.12|Sierra Leone|2020-04-10	Africa|hCoV-19/South Africa/R12550-20/2020|EPI ISL 504190|C.1|South Africa|2020-06-16	0.0008683036	Africa
Africa|hCoV-19/Sierra Leone/KGH-G-8627/2020|EPI ISL 512818|B.1.5|Sierra Leone|2020-04-08	Africa|hCoV-19/South Africa/R12550-20/2020|EPI ISL 504190|C.1|South Africa|2020-06-16	0.0004513406	Africa
Africa|hCoV-19/Sierra Leone/KGH-G-8668/2020|EPI ISL 512819|A.12|Sierra Leone|2020-04-11	Africa|hCoV-19/South Africa/R12550-20/2020|EPI ISL 504190|C.1|South Africa|2020-06-16	0.0008903160	Africa
Africa|hCoV-19/Sierra Leone/KGH-G-8669/2020|EPI ISL 512820|A.12|Sierra Leone|2020-04-14	Africa|hCoV-19/South Africa/R12550-20/2020|EPI ISL 504190|C.1|South Africa|2020-06-16	0.0009378489	Africa
Africa|hCoV-19/South Africa/KRISP-0001/2020|EPI ISL 467431|B|South Africa|2020-03-23	Africa|hCoV-19/South Africa/R12550-20/2020|EPI ISL 504190|C.1|South Africa|2020-06-16	0.0004523408	Africa
Africa|hCoV-19/South Africa/KRISP-0016/2020|EPI ISL 467432|B.1.106|South Africa|2020-03-28	Africa|hCoV-19/South Africa/R12550-20/2020|EPI ISL 504190|C.1|South Africa|2020-06-16	0.0004165990	Africa
Africa|hCoV-19/South Africa/KRISP-0017/2020|EPI ISL 467433|B.1.5|South Africa|2020-04-03	Africa|hCoV-19/South Africa/R12550-20/2020|EPI ISL 504190|C.1|South Africa|2020-06-16	0.0003818744	Africa
Africa|hCoV-19/South Africa/KRISP-0019/2020|EPI ISL 467434|B.1.5|South Africa|2020-04-02	Africa|hCoV-19/South Africa/R12550-20/2020|EPI ISL 504190|C.1|South Africa|2020-06-16	0.0003818744	Africa
Africa|hCoV-19/South Africa/KRISP-0021/2020|EPI ISL 467435|B.1.5|South Africa|2020-04-02	Africa|hCoV-19/South Africa/R12550-20/2020|EPI ISL 504190|C.1|South Africa|2020-06-16	0.0004167870	Africa
Africa|hCoV-19/South Africa/KRISP-0024/2020|EPI ISL 467436|B.1.106|South Africa|2020-04-01	Africa|hCoV-19/South Africa/R12550-20/2020|EPI ISL 504190|C.1|South Africa|2020-06-16	0.0003929502	Africa
Africa|hCoV-19/South Africa/KRISP-0026/2020|EPI ISL 467437|B.1.106|South Africa|2020-04-01	Africa|hCoV-19/South Africa/R12550-20/2020|EPI ISL 504190|C.1|South Africa|2020-06-16	0.0004169908	Africa
Africa|hCoV-19/South Africa/KRISP-0028/2020|EPI ISL 467438|B.1.106|South Africa|2020-04-02	Africa|hCoV-19/South Africa/R12550-20/2020|EPI ISL 504190|C.1|South Africa|2020-06-16	0.0004296633	Africa
Africa|hCoV-19/South Africa/KRISP-0029/2020|EPI ISL 467439|B.1.5|South Africa|2020-04-02	Africa|hCoV-19/South Africa/R12550-20/2020|EPI ISL 504190|C.1|South Africa|2020-06-16	0.0004008083	Africa
Africa|hCoV-19/South Africa/KRISP-0033/2020|EPI ISL 467440|B.1.106|South Africa|2020-04-01	Africa|hCoV-19/South Africa/R12550-20/2020|EPI ISL 504190|C.1|South Africa|2020-06-16	0.0004217520	Africa
Africa|hCoV-19/South Africa/KRISP-0035/2020|EPI ISL 467441|B.1.5|South Africa|2020-03-27	Africa|hCoV-19/South Africa/R12550-20/2020|EPI ISL 504190|C.1|South Africa|2020-06-16	0.0003818613	Africa
Africa|hCoV-19/South Africa/KRISP-0041/2020|EPI ISL 467443|B.1.5|South Africa|2020-03-25	Africa|hCoV-19/South Africa/R12550-20/2020|EPI ISL 504190|C.1|South Africa|2020-06-16	0.0003818612	Africa
Africa|hCoV-19/South Africa/KRISP-005/2020|EPI ISL 455630|B.1.5|South Africa|2020-04-29	Africa|hCoV-19/South Africa/R12550-20/2020|EPI ISL 504190|C.1|South Africa|2020-06-16	0.0004312735	Africa
Africa|hCoV-19/South Africa/KRISP-0055/2020|EPI ISL 467444|B.1.5|South Africa|2020-03-24	Africa|hCoV-19/South Africa/R12550-20/2020|EPI ISL 504190|C.1|South Africa|2020-06-16	0.0003818612	Africa
Africa|hCoV-19/South Africa/KRISP-0056/2020|EPI ISL 467445|B.1.5|South Africa|2020-04-04	Africa|hCoV-19/South Africa/R12550-20/2020|EPI ISL 504190|C.1|South Africa|2020-06-16	0.0004513499	Africa
Africa|hCoV-19/South Africa/KRISP-0057/2020|EPI ISL 467446|B.1.5|South Africa|2020-03-29	Africa|hCoV-19/South Africa/R12550-20/2020|EPI ISL 504190|C.1|South Africa|2020-06-16	0.0003822858	Africa
Africa|hCoV-19/South Africa/KRISP-0059/2020|EPI ISL 467448|B.1.5|South Africa|2020-04-01	Africa|hCoV-19/South Africa/R12550-20/2020|EPI ISL 504190|C.1|South Africa|2020-06-16	0.0004577325	Africa
Africa|hCoV-19/South Africa/KRISP-0065/2020|EPI ISL 467449|B.1.106|South Africa|2020-04-04	Africa|hCoV-19/South Africa/R12550-20/2020|EPI ISL 504190|C.1|South Africa|2020-06-16	0.0004172216	Africa
Africa|hCoV-19/South Africa/KRISP-0066/2020|EPI ISL 467450|B.1.106|South Africa|2020-04-03	Africa|hCoV-19/South Africa/R12550-20/2020|EPI ISL 504190|C.1|South Africa|2020-06-16	0.0004165845	Africa
Africa|hCoV-19/South Africa/KRISP-0067/2020|EPI ISL 467451|B.1.5|South Africa|2020-04-03	Africa|hCoV-19/South Africa/R12550-20/2020|EPI ISL 504190|C.1|South Africa|2020-06-16	0.0003818612	Africa
Africa|hCoV-19/South Africa/KRISP-0074/2020|EPI ISL 467452|B.1.106|South Africa|2020-04-04	Africa|hCoV-19/South Africa/R12550-20/2020|EPI ISL 504190|C.1|South Africa|2020-06-16	0.0004259581	Africa
Africa|hCoV-19/South Africa/KRISP-0075/2020|EPI ISL 467453|B.1.106|South Africa|2020-04-04	Africa|hCoV-19/South Africa/R12550-20/2020|EPI ISL 504190|C.1|South Africa|2020-06-16	0.0004168162	Africa
Africa|hCoV-19/South Africa/KRISP-0080/2020|EPI ISL 467454|B.1.106|South Africa|2020-04-01	Africa|hCoV-19/South Africa/R12550-20/2020|EPI ISL 504190|C.1|South Africa|2020-06-16	0.0004165845	Africa
Africa|hCoV-19/South Africa/KRISP-0081/2020|EPI ISL 467455|B.1.106|South Africa|2020-04-06	Africa|hCoV-19/South Africa/R12550-20/2020|EPI ISL 504190|C.1|South Africa|2020-06-16	0.0004165845	Africa
Africa|hCoV-19/South Africa/KRISP-0084/2020|EPI ISL 467456|B.1.106|South Africa|2020-04-05	Africa|hCoV-19/South Africa/R12550-20/2020|EPI ISL 504190|C.1|South Africa|2020-06-16	0.0004165845	Africa
Africa|hCoV-19/South Africa/KRISP-0088/2020|EPI ISL 467457|B.1.106|South Africa|2020-04-07	Africa|hCoV-19/South Africa/R12550-20/2020|EPI ISL 504190|C.1|South Africa|2020-06-16	0.0004165845	Africa
Africa|hCoV-19/South Africa/KRISP-0089/2020|EPI ISL 467458|B.1.106|South Africa|2020-04-05	Africa|hCoV-19/South Africa/R12550-20/2020|EPI ISL 504190|C.1|South Africa|2020-06-16	0.0004250979	Africa
Africa|hCoV-19/South Africa/KRISP-0090/2020|EPI ISL 467459|B.1.106|South Africa|2020-04-03	Africa|hCoV-19/South Africa/R12550-20/2020|EPI ISL 504190|C.1|South Africa|2020-06-16	0.0004265784	Africa
Africa|hCoV-19/South Africa/KRISP-0096/2020|EPI ISL 467461|B.1.106|South Africa|2020-04-01	Africa|hCoV-19/South Africa/R12550-20/2020|EPI ISL 504190|C.1|South Africa|2020-06-16	0.0004199810	Africa
Africa|hCoV-19/South Africa/KRISP-0097/2020|EPI ISL 467462|B.1.106|South Africa|2020-04-01	Africa|hCoV-19/South Africa/R12550-20/2020|EPI ISL 504190|C.1|South Africa|2020-06-16	0.0004168597	Africa
Africa|hCoV-19/South Africa/KRISP-0111/2020|EPI ISL 467465|B.1.106|South Africa|2020-04-01	Africa|hCoV-19/South Africa/R12550-20/2020|EPI ISL 504190|C.1|South Africa|2020-06-16	0.0005229959	Africa
Africa|hCoV-19/South Africa/KRISP-0113/2020|EPI ISL 467467|B.1.106|South Africa|2020-04-05	Africa|hCoV-19/South Africa/R12550-20/2020|EPI ISL 504190|C.1|South Africa|2020-06-16	0.0004513295	Africa
Africa|hCoV-19/South Africa/KRISP-0115/2020|EPI ISL 467468|B.1.5|South Africa|2020-04-04	Africa|hCoV-19/South Africa/R12550-20/2020|EPI ISL 504190|C.1|South Africa|2020-06-16	0.0003818612	Africa
Africa|hCoV-19/South Africa/KRISP-0118/2020|EPI ISL 467470|B.1.106|South Africa|2020-04-01	Africa|hCoV-19/South Africa/R12550-20/2020|EPI ISL 504190|C.1|South Africa|2020-06-16	0.0004165990	Africa
Africa|hCoV-19/South Africa/KRISP-0119/2020|EPI ISL 467471|B.1.5|South Africa|2020-04-01	Africa|hCoV-19/South Africa/R12550-20/2020|EPI ISL 504190|C.1|South Africa|2020-06-16	0.0003818612	Africa
Africa|hCoV-19/South Africa/KRISP-012/2020|EPI ISL 421576|B.1.1.10|South Africa|2020-04-01	Africa|hCoV-19/South Africa/R12550-20/2020|EPI ISL 504190|C.1|South Africa|2020-06-16	0.0003822274	Africa
Africa|hCoV-19/South Africa/KRISP-0120/2020|EPI ISL 467472|B.1.106|South Africa|2020-04-01	Africa|hCoV-19/South Africa/R12550-20/2020|EPI ISL 504190|C.1|South Africa|2020-06-16	0.0004513296	Africa
Africa|hCoV-19/South Africa/KRISP-0123/2020|EPI ISL 467475|B.1.5|South Africa|2020-05-14	Africa|hCoV-19/South Africa/R12550-20/2020|EPI ISL 504190|C.1|South Africa|2020-06-16	0.0004860592	Africa
Africa|hCoV-19/South Africa/KRISP-0124/2020|EPI ISL 467476|B.1.1.57|South Africa|2020-05-13	Africa|hCoV-19/South Africa/R12550-20/2020|EPI ISL 504190|C.1|South Africa|2020-06-16	0.0003146061	Africa
Africa|hCoV-19/South Africa/KRISP-0125/2020|EPI ISL 467477|B.1.1.52|South Africa|2020-05-13	Africa|hCoV-19/South Africa/R12550-20/2020|EPI ISL 504190|C.1|South Africa|2020-06-16	0.0003818428	Africa
Africa|hCoV-19/South Africa/KRISP-0126/2020|EPI ISL 467478|B.1.1.40|South Africa|2020-05-13	Africa|hCoV-19/South Africa/R12550-20/2020|EPI ISL 504190|C.1|South Africa|2020-06-16	0.0004860118	Africa
Africa|hCoV-19/South Africa/KRISP-0127/2020|EPI ISL 467479|B.1.5.19|South Africa|2020-05-13	Africa|hCoV-19/South Africa/R12550-20/2020|EPI ISL 504190|C.1|South Africa|2020-06-16	0.0004860473	Africa
Africa|hCoV-19/South Africa/KRISP-0128/2020|EPI ISL 467480|B.1.1.57|South Africa|2020-05-13	Africa|hCoV-19/South Africa/R12550-20/2020|EPI ISL 504190|C.1|South Africa|2020-06-16	0.0003137726	Africa
Africa|hCoV-19/South Africa/KRISP-0129/2020|EPI ISL 467481|B.1.1.52|South Africa|2020-05-13	Africa|hCoV-19/South Africa/R12550-20/2020|EPI ISL 504190|C.1|South Africa|2020-06-16	0.0004165644	Africa
Africa|hCoV-19/South Africa/KRISP-0130/2020|EPI ISL 467482|B.1.1.57|South Africa|2020-05-13	Africa|hCoV-19/South Africa/R12550-20/2020|EPI ISL 504190|C.1|South Africa|2020-06-16	0.0003471152	Africa
Africa|hCoV-19/South Africa/KRISP-0131/2020|EPI ISL 467483|B.1.5|South Africa|2020-05-13	Africa|hCoV-19/South Africa/R12550-20/2020|EPI ISL 504190|C.1|South Africa|2020-06-16	0.0004513313	Africa
Africa|hCoV-19/South Africa/KRISP-0132/2020|EPI ISL 467484|B.1.1.40|South Africa|2020-05-13	Africa|hCoV-19/South Africa/R12550-20/2020|EPI ISL 504190|C.1|South Africa|2020-06-16	0.0003818254	Africa
Africa|hCoV-19/South Africa/KRISP-0133/2020|EPI ISL 467485|B.1.1.57|South Africa|2020-05-13	Africa|hCoV-19/South Africa/R12550-20/2020|EPI ISL 504190|C.1|South Africa|2020-06-16	0.0003818426	Africa
Africa|hCoV-19/South Africa/KRISP-0134/2020|EPI ISL 467486|B.1.1.206|South Africa|2020-05-14	Africa|hCoV-19/South Africa/R12550-20/2020|EPI ISL 504190|C.1|South Africa|2020-06-16	0.0003471068	Africa
Africa|hCoV-19/South Africa/KRISP-0135/2020|EPI ISL 467487|B.1.1.57|South Africa|2020-05-14	Africa|hCoV-19/South Africa/R12550-20/2020|EPI ISL 504190|C.1|South Africa|2020-06-16	0.0003150575	Africa
Africa|hCoV-19/South Africa/KRISP-0136/2020|EPI ISL 467488|B.1.5|South Africa|2020-05-14	Africa|hCoV-19/South Africa/R12550-20/2020|EPI ISL 504190|C.1|South Africa|2020-06-16	0.0004513408	Africa
Africa|hCoV-19/South Africa/KRISP-0137/2020|EPI ISL 467489|B.1.1.52|South Africa|2020-05-14	Africa|hCoV-19/South Africa/R12550-20/2020|EPI ISL 504190|C.1|South Africa|2020-06-16	0.0003818426	Africa
Africa|hCoV-19/South Africa/KRISP-0138/2020|EPI ISL 467490|B.1.1.53|South Africa|2020-05-14	Africa|hCoV-19/South Africa/R12550-20/2020|EPI ISL 504190|C.1|South Africa|2020-06-16	0.0003818519	Africa
Africa|hCoV-19/South Africa/KRISP-0139/2020|EPI ISL 467491|B.1.1|South Africa|2020-05-16	Africa|hCoV-19/South Africa/R12550-20/2020|EPI ISL 504190|C.1|South Africa|2020-06-16	0.0003471224	Africa
Africa|hCoV-19/South Africa/KRISP-0143/2020|EPI ISL 467493|B.1.1.56|South Africa|2020-05-21	Africa|hCoV-19/South Africa/R12550-20/2020|EPI ISL 504190|C.1|South Africa|2020-06-16	0.0003471068	Africa
Africa|hCoV-19/South Africa/KRISP-0144/2020|EPI ISL 467494|B.1.5.16|South Africa|2020-05-30	Africa|hCoV-19/South Africa/R12550-20/2020|EPI ISL 504190|C.1|South Africa|2020-06-16	0.0004513406	Africa
Africa|hCoV-19/South Africa/KRISP-0145/2020|EPI ISL 467495|B.1.106|South Africa|2020-05-30	Africa|hCoV-19/South Africa/R12550-20/2020|EPI ISL 504190|C.1|South Africa|2020-06-16	0.0004513093	Africa
Africa|hCoV-19/South Africa/KRISP-0148/2020|EPI ISL 467498|B.1.1|South Africa|2020-05-30	Africa|hCoV-19/South Africa/R12550-20/2020|EPI ISL 504190|C.1|South Africa|2020-06-16	0.0003124037	Africa
Africa|hCoV-19/South Africa/KRISP-0149/2020|EPI ISL 467499|B.1.1|South Africa|2020-05-30	Africa|hCoV-19/South Africa/R12550-20/2020|EPI ISL 504190|C.1|South Africa|2020-06-16	0.0003123896	Africa
Africa|hCoV-19/South Africa/KRISP-0150/2020|EPI ISL 467500|B.1.1.75|South Africa|2020-05-30	Africa|hCoV-19/South Africa/R12550-20/2020|EPI ISL 504190|C.1|South Africa|2020-06-16	0.0004512780	Africa
Africa|hCoV-19/South Africa/KRISP-0151/2020|EPI ISL 467501|B.1.1|South Africa|2020-06-01	Africa|hCoV-19/South Africa/R12550-20/2020|EPI ISL 504190|C.1|South Africa|2020-06-16	0.0003825516	Africa
Africa|hCoV-19/South Africa/KRISP-0152/2020|EPI ISL 467502|B.1.1|South Africa|2020-06-01	Africa|hCoV-19/South Africa/R12550-20/2020|EPI ISL 504190|C.1|South Africa|2020-06-16	0.0003471224	Africa
Africa|hCoV-19/South Africa/KRISP-0153/2020|EPI ISL 467503|B.1.1|South Africa|2020-06-01	Africa|hCoV-19/South Africa/R12550-20/2020|EPI ISL 504190|C.1|South Africa|2020-06-16	0.0003818426	Africa
Africa|hCoV-19/South Africa/KRISP-0154/2020|EPI ISL 467504|B.1.1|South Africa|2020-06-01	Africa|hCoV-19/South Africa/R12550-20/2020|EPI ISL 504190|C.1|South Africa|2020-06-16	0.0002795950	Africa
Africa|hCoV-19/South Africa/KRISP-0155/2020|EPI ISL 467505|B.1.106|South Africa|2020-06-01	Africa|hCoV-19/South Africa/R12550-20/2020|EPI ISL 504190|C.1|South Africa|2020-06-16	0.0004929532	Africa
Africa|hCoV-19/South Africa/KRISP-0157/2020|EPI ISL 467507|B.1.1.273|South Africa|2020-05-25	Africa|hCoV-19/South Africa/R12550-20/2020|EPI ISL 504190|C.1|South Africa|2020-06-16	0.0004165556	Africa
Africa|hCoV-19/South Africa/KRISP-0158/2020|EPI ISL 467508|B.1.106|South Africa|2020-05-28	Africa|hCoV-19/South Africa/R12550-20/2020|EPI ISL 504190|C.1|South Africa|2020-06-16	0.0005208100	Africa
Africa|hCoV-19/South Africa/KRISP-0159/2020|EPI ISL 467509|B.1.5|South Africa|2020-06-01	Africa|hCoV-19/South Africa/R12550-20/2020|EPI ISL 504190|C.1|South Africa|2020-06-16	0.0003818612	Africa
Africa|hCoV-19/South Africa/KRISP-0160/2020|EPI ISL 467510|B.1.5|South Africa|2020-06-01	Africa|hCoV-19/South Africa/R12550-20/2020|EPI ISL 504190|C.1|South Africa|2020-06-16	0.0003861231	Africa
Africa|hCoV-19/South Africa/KRISP-0161/2020|EPI ISL 467511|B.1.106|South Africa|2020-06-01	Africa|hCoV-19/South Africa/R12550-20/2020|EPI ISL 504190|C.1|South Africa|2020-06-16	0.0004860576	Africa
Africa|hCoV-19/South Africa/KRISP-0165/2020|EPI ISL 467515|B.1.1|South Africa|2020-05-29	Africa|hCoV-19/South Africa/R12550-20/2020|EPI ISL 504190|C.1|South Africa|2020-06-16	0.0002795560	Africa
Africa|hCoV-19/South Africa/KRISP-0166/2020|EPI ISL 467516|B.1.5|South Africa|2020-04-14	Africa|hCoV-19/South Africa/R12550-20/2020|EPI ISL 504190|C.1|South Africa|2020-06-16	0.0004166034	Africa
Africa|hCoV-19/South Africa/KRISP-0167/2020|EPI ISL 467517|B.1.106|South Africa|2020-06-02	Africa|hCoV-19/South Africa/R12550-20/2020|EPI ISL 504190|C.1|South Africa|2020-06-16	0.0004860574	Africa
Africa|hCoV-19/South Africa/KRISP-0168/2020|EPI ISL 467518|B.1.106|South Africa|2020-05-28	Africa|hCoV-19/South Africa/R12550-20/2020|EPI ISL 504190|C.1|South Africa|2020-06-16	0.0004860574	Africa
Africa|hCoV-19/South Africa/KRISP-0169/2020|EPI ISL 467519|B.1|South Africa|2020-05-31	Africa|hCoV-19/South Africa/R12550-20/2020|EPI ISL 504190|C.1|South Africa|2020-06-16	0.0004885794	Africa
Africa|hCoV-19/South Africa/KRISP-0170/2020|EPI ISL 467520|B.1.1.273|South Africa|2020-05-31	Africa|hCoV-19/South Africa/R12550-20/2020|EPI ISL 504190|C.1|South Africa|2020-06-16	0.0004192035	Africa
Africa|hCoV-19/South Africa/KRISP-0174/2020|EPI ISL 467524|B.1.106|South Africa|2020-06-04	Africa|hCoV-19/South Africa/R12550-20/2020|EPI ISL 504190|C.1|South Africa|2020-06-16	0.0004860573	Africa
Africa|hCoV-19/South Africa/KRISP-0175/2020|EPI ISL 482702|B.1.1.273|South Africa|2020-06-05	Africa|hCoV-19/South Africa/R12550-20/2020|EPI ISL 504190|C.1|South Africa|2020-06-16	0.0004180604	Africa
Africa|hCoV-19/South Africa/KRISP-0178/2020|EPI ISL 482704|B.1.1.57|South Africa|2020-06-05	Africa|hCoV-19/South Africa/R12550-20/2020|EPI ISL 504190|C.1|South Africa|2020-06-16	0.0004180837	Africa
Africa|hCoV-19/South Africa/KRISP-0179/2020|EPI ISL 482705|B.1.5.16|South Africa|2020-06-06	Africa|hCoV-19/South Africa/R12550-20/2020|EPI ISL 504190|C.1|South Africa|2020-06-16	0.0005902905	Africa
Africa|hCoV-19/South Africa/KRISP-0185/2020|EPI ISL 482708|B.1.1|South Africa|2020-06-07	Africa|hCoV-19/South Africa/R12550-20/2020|EPI ISL 504190|C.1|South Africa|2020-06-16	0.0003818598	Africa
Africa|hCoV-19/South Africa/KRISP-0190/2020|EPI ISL 482709|B.1.1.273|South Africa|2020-06-06	Africa|hCoV-19/South Africa/R12550-20/2020|EPI ISL 504190|C.1|South Africa|2020-06-16	0.0004168884	Africa
Africa|hCoV-19/South Africa/KRISP-0191/2020|EPI ISL 482710|B.1.106|South Africa|2020-06-04	Africa|hCoV-19/South Africa/R12550-20/2020|EPI ISL 504190|C.1|South Africa|2020-06-16	0.0005210760	Africa
Africa|hCoV-19/South Africa/KRISP-0193/2020|EPI ISL 482848|B.1.106|South Africa|2020-06-03	Africa|hCoV-19/South Africa/R12550-20/2020|EPI ISL 504190|C.1|South Africa|2020-06-16	0.0004897291	Africa
Africa|hCoV-19/South Africa/KRISP-0194/2020|EPI ISL 482849|B.1.106|South Africa|2020-06-06	Africa|hCoV-19/South Africa/R12550-20/2020|EPI ISL 504190|C.1|South Africa|2020-06-16	0.0005016243	Africa
Africa|hCoV-19/South Africa/KRISP-0195/2020|EPI ISL 482850|B.1.106|South Africa|2020-06-07	Africa|hCoV-19/South Africa/R12550-20/2020|EPI ISL 504190|C.1|South Africa|2020-06-16	0.0005651362	Africa
Africa|hCoV-19/South Africa/KRISP-0196/2020|EPI ISL 482712|B.1.106|South Africa|2020-06-08	Africa|hCoV-19/South Africa/R12550-20/2020|EPI ISL 504190|C.1|South Africa|2020-06-16	0.0005555174	Africa
Africa|hCoV-19/South Africa/KRISP-0197/2020|EPI ISL 482713|B.1.1.206|South Africa|2020-06-08	Africa|hCoV-19/South Africa/R12550-20/2020|EPI ISL 504190|C.1|South Africa|2020-06-16	0.0003510544	Africa
Africa|hCoV-19/South Africa/KRISP-0198/2020|EPI ISL 482851|B.1.1|South Africa|2020-06-11	Africa|hCoV-19/South Africa/R12550-20/2020|EPI ISL 504190|C.1|South Africa|2020-06-16	0.0003498021	Africa
Africa|hCoV-19/South Africa/KRISP-0199/2020|EPI ISL 482714|B.1.5|South Africa|2020-06-11	Africa|hCoV-19/South Africa/R12550-20/2020|EPI ISL 504190|C.1|South Africa|2020-06-16	0.0005276440	Africa
Africa|hCoV-19/South Africa/KRISP-02/2020|EPI ISL 421572|B|South Africa|2020-03-23	Africa|hCoV-19/South Africa/R12550-20/2020|EPI ISL 504190|C.1|South Africa|2020-06-16	0.0006744861	Africa
Africa|hCoV-19/South Africa/KRISP-0200/2020|EPI ISL 482715|B.1.5|South Africa|2020-06-11	Africa|hCoV-19/South Africa/R12550-20/2020|EPI ISL 504190|C.1|South Africa|2020-06-16	0.0004916430	Africa
Africa|hCoV-19/South Africa/KRISP-0201/2020|EPI ISL 482716|B.1.1|South Africa|2020-06-11	Africa|hCoV-19/South Africa/R12550-20/2020|EPI ISL 504190|C.1|South Africa|2020-06-16	0.0003123895	Africa
Africa|hCoV-19/South Africa/KRISP-0203/2020|EPI ISL 482852|B.1.1|South Africa|2020-06-11	Africa|hCoV-19/South Africa/R12550-20/2020|EPI ISL 504190|C.1|South Africa|2020-06-16	0.0003471224	Africa
Africa|hCoV-19/South Africa/KRISP-0206/2020|EPI ISL 482719|B.1.5|South Africa|2020-06-11	Africa|hCoV-19/South Africa/R12550-20/2020|EPI ISL 504190|C.1|South Africa|2020-06-16	0.0004873093	Africa
Africa|hCoV-19/South Africa/KRISP-0211/2020|EPI ISL 482720|B.1.5|South Africa|2020-06-11	Africa|hCoV-19/South Africa/R12550-20/2020|EPI ISL 504190|C.1|South Africa|2020-06-16	0.0004514864	Africa
Africa|hCoV-19/South Africa/KRISP-0212/2020|EPI ISL 482721|B.1.5|South Africa|2020-06-11	Africa|hCoV-19/South Africa/R12550-20/2020|EPI ISL 504190|C.1|South Africa|2020-06-16	0.0004527125	Africa
Africa|hCoV-19/South Africa/KRISP-0213/2020|EPI ISL 482722|B.1.5|South Africa|2020-06-11	Africa|hCoV-19/South Africa/R12550-20/2020|EPI ISL 504190|C.1|South Africa|2020-06-16	0.0004169174	Africa
Africa|hCoV-19/South Africa/KRISP-0214/2020|EPI ISL 482723|B.1.5|South Africa|2020-06-11	Africa|hCoV-19/South Africa/R12550-20/2020|EPI ISL 504190|C.1|South Africa|2020-06-16	0.0005230617	Africa
Africa|hCoV-19/South Africa/KRISP-0224/2020|EPI ISL 482724|B.1.144|South Africa|2020-06-11	Africa|hCoV-19/South Africa/R12550-20/2020|EPI ISL 504190|C.1|South Africa|2020-06-16	0.0004217966	Africa
Africa|hCoV-19/South Africa/KRISP-0243/2020|EPI ISL 482725|B.1.140|South Africa|2020-06-14	Africa|hCoV-19/South Africa/R12550-20/2020|EPI ISL 504190|C.1|South Africa|2020-06-16	0.0005702803	Africa
Africa|hCoV-19/South Africa/KRISP-0245/2020|EPI ISL 482726|B.1.144|South Africa|2020-06-14	Africa|hCoV-19/South Africa/R12550-20/2020|EPI ISL 504190|C.1|South Africa|2020-06-16	0.0004513097	Africa
Africa|hCoV-19/South Africa/KRISP-0255/2020|EPI ISL 482728|B.1.5|South Africa|2020-06-14	Africa|hCoV-19/South Africa/R12550-20/2020|EPI ISL 504190|C.1|South Africa|2020-06-16	0.0004563419	Africa
Africa|hCoV-19/South Africa/KRISP-0259/2020|EPI ISL 482729|B.1|South Africa|2020-06-15	Africa|hCoV-19/South Africa/R12550-20/2020|EPI ISL 504190|C.1|South Africa|2020-06-16	0.0005655774	Africa
Africa|hCoV-19/South Africa/KRISP-0260/2020|EPI ISL 482730|B.1.140|South Africa|2020-06-15	Africa|hCoV-19/South Africa/R12550-20/2020|EPI ISL 504190|C.1|South Africa|2020-06-16	0.0006358202	Africa
Africa|hCoV-19/South Africa/KRISP-0261/2020|EPI ISL 482731|B.1.5|South Africa|2020-06-15	Africa|hCoV-19/South Africa/R12550-20/2020|EPI ISL 504190|C.1|South Africa|2020-06-16	0.0005275410	Africa
Africa|hCoV-19/South Africa/KRISP-0266/2020|EPI ISL 482853|B.1.1|South Africa|2020-06-17	Africa|hCoV-19/South Africa/R12550-20/2020|EPI ISL 504190|C.1|South Africa|2020-06-16	0.0004513283	Africa
Africa|hCoV-19/South Africa/KRISP-0267/2020|EPI ISL 482854|A|South Africa|2020-06-17	Africa|hCoV-19/South Africa/R12550-20/2020|EPI ISL 504190|C.1|South Africa|2020-06-16	0.0010871233	Africa
Africa|hCoV-19/South Africa/KRISP-0268/2020|EPI ISL 482855|B.1.1.117|South Africa|2020-06-17	Africa|hCoV-19/South Africa/R12550-20/2020|EPI ISL 504190|C.1|South Africa|2020-06-16	0.0004217522	Africa
Africa|hCoV-19/South Africa/KRISP-0269/2020|EPI ISL 482856|B.1.5|South Africa|2020-06-17	Africa|hCoV-19/South Africa/R12550-20/2020|EPI ISL 504190|C.1|South Africa|2020-06-16	0.0005258430	Africa
Africa|hCoV-19/South Africa/KRISP-0270/2020|EPI ISL 482857|B.1.1.117|South Africa|2020-06-17	Africa|hCoV-19/South Africa/R12550-20/2020|EPI ISL 504190|C.1|South Africa|2020-06-16	0.0004206876	Africa
Africa|hCoV-19/South Africa/KRISP-0271/2020|EPI ISL 482858|B.1.1|South Africa|2020-06-17	Africa|hCoV-19/South Africa/R12550-20/2020|EPI ISL 504190|C.1|South Africa|2020-06-16	0.0004931689	Africa
Africa|hCoV-19/South Africa/KRISP-0272/2020|EPI ISL 482859|B.1.1|South Africa|2020-06-17	Africa|hCoV-19/South Africa/R12550-20/2020|EPI ISL 504190|C.1|South Africa|2020-06-16	0.0003520464	Africa
Africa|hCoV-19/South Africa/KRISP-0273/2020|EPI ISL 482860|B.1.1.57|South Africa|2020-06-18	Africa|hCoV-19/South Africa/R12550-20/2020|EPI ISL 504190|C.1|South Africa|2020-06-16	0.0005305456	Africa
Africa|hCoV-19/South Africa/KRISP-0274/2020|EPI ISL 482861|B.1.1.57|South Africa|2020-06-18	Africa|hCoV-19/South Africa/R12550-20/2020|EPI ISL 504190|C.1|South Africa|2020-06-16	0.0005252708	Africa
Africa|hCoV-19/South Africa/KRISP-0275/2020|EPI ISL 482862|B.1.1|South Africa|2020-06-18	Africa|hCoV-19/South Africa/R12550-20/2020|EPI ISL 504190|C.1|South Africa|2020-06-16	0.0003479162	Africa
Africa|hCoV-19/South Africa/KRISP-0276/2020|EPI ISL 482863|B.1.1.57|South Africa|2020-06-18	Africa|hCoV-19/South Africa/R12550-20/2020|EPI ISL 504190|C.1|South Africa|2020-06-16	0.0005308085	Africa
Africa|hCoV-19/South Africa/KRISP-0277/2020|EPI ISL 482864|B.1.1.273|South Africa|2020-06-16	Africa|hCoV-19/South Africa/R12550-20/2020|EPI ISL 504190|C.1|South Africa|2020-06-16	0.0005645260	Africa
Africa|hCoV-19/South Africa/KRISP-0278/2020|EPI ISL 482865|B.1.1.75|South Africa|2020-06-16	Africa|hCoV-19/South Africa/R12550-20/2020|EPI ISL 504190|C.1|South Africa|2020-06-16	0.0003841585	Africa
Africa|hCoV-19/South Africa/KRISP-0279/2020|EPI ISL 482866|B.1.1.56|South Africa|2020-06-16	Africa|hCoV-19/South Africa/R12550-20/2020|EPI ISL 504190|C.1|South Africa|2020-06-16	0.0004597006	Africa
Africa|hCoV-19/South Africa/KRISP-0280/2020|EPI ISL 482867|B.1.1.206|South Africa|2020-06-16	Africa|hCoV-19/South Africa/R12550-20/2020|EPI ISL 504190|C.1|South Africa|2020-06-16	0.0003818255	Africa
Africa|hCoV-19/South Africa/KRISP-0281/2020|EPI ISL 482868|B.1.1.206|South Africa|2020-06-16	Africa|hCoV-19/South Africa/R12550-20/2020|EPI ISL 504190|C.1|South Africa|2020-06-16	0.0003904993	Africa
Africa|hCoV-19/South Africa/KRISP-0282/2020|EPI ISL 482869|B.1.1.206|South Africa|2020-06-16	Africa|hCoV-19/South Africa/R12550-20/2020|EPI ISL 504190|C.1|South Africa|2020-06-16	0.0004228416	Africa
Africa|hCoV-19/South Africa/KRISP-0283/2020|EPI ISL 482870|B.1.1.206|South Africa|2020-06-16	Africa|hCoV-19/South Africa/R12550-20/2020|EPI ISL 504190|C.1|South Africa|2020-06-16	0.0004283644	Africa
Africa|hCoV-19/South Africa/KRISP-0284/2020|EPI ISL 482871|B.1.1.206|South Africa|2020-06-16	Africa|hCoV-19/South Africa/R12550-20/2020|EPI ISL 504190|C.1|South Africa|2020-06-16	0.0004544419	Africa
Africa|hCoV-19/South Africa/KRISP-0285/2020|EPI ISL 482872|B.1.1.206|South Africa|2020-06-16	Africa|hCoV-19/South Africa/R12550-20/2020|EPI ISL 504190|C.1|South Africa|2020-06-16	0.0004231991	Africa
Africa|hCoV-19/South Africa/KRISP-0286/2020|EPI ISL 487277|B.1.1|South Africa|2020-06-26	Africa|hCoV-19/South Africa/R12550-20/2020|EPI ISL 504190|C.1|South Africa|2020-06-16	0.0003123897	Africa
Africa|hCoV-19/South Africa/KRISP-0287/2020|EPI ISL 487278|B.1.1.84|South Africa|2020-06-26	Africa|hCoV-19/South Africa/R12550-20/2020|EPI ISL 504190|C.1|South Africa|2020-06-16	0.0003477827	Africa
Africa|hCoV-19/South Africa/KRISP-0288/2020|EPI ISL 487279|B.1.140|South Africa|2020-06-26	Africa|hCoV-19/South Africa/R12550-20/2020|EPI ISL 504190|C.1|South Africa|2020-06-16	0.0005310867	Africa
Africa|hCoV-19/South Africa/KRISP-0290/2020|EPI ISL 487280|B.1.1.84|South Africa|2020-06-26	Africa|hCoV-19/South Africa/R12550-20/2020|EPI ISL 504190|C.1|South Africa|2020-06-16	0.0003821304	Africa
Africa|hCoV-19/South Africa/KRISP-0291/2020|EPI ISL 487281|B.1.1.84|South Africa|2020-06-26	Africa|hCoV-19/South Africa/R12550-20/2020|EPI ISL 504190|C.1|South Africa|2020-06-16	0.0004521456	Africa
Africa|hCoV-19/South Africa/KRISP-0293/2020|EPI ISL 487282|B.1.5|South Africa|2020-06-25	Africa|hCoV-19/South Africa/R12550-20/2020|EPI ISL 504190|C.1|South Africa|2020-06-16	0.0006077045	Africa
Africa|hCoV-19/South Africa/KRISP-0296/2020|EPI ISL 487284|B.1.1.57|South Africa|2020-06-26	Africa|hCoV-19/South Africa/R12550-20/2020|EPI ISL 504190|C.1|South Africa|2020-06-16	0.0003531530	Africa
Africa|hCoV-19/South Africa/KRISP-0297/2020|EPI ISL 487285|B.1.1.84|South Africa|2020-06-26	Africa|hCoV-19/South Africa/R12550-20/2020|EPI ISL 504190|C.1|South Africa|2020-06-16	0.0003510908	Africa
Africa|hCoV-19/South Africa/KRISP-0299/2020|EPI ISL 487287|B.1.140|South Africa|2020-06-25	Africa|hCoV-19/South Africa/R12550-20/2020|EPI ISL 504190|C.1|South Africa|2020-06-16	0.0004905591	Africa
Africa|hCoV-19/South Africa/KRISP-0300/2020|EPI ISL 487288|B.1.140|South Africa|2020-06-25	Africa|hCoV-19/South Africa/R12550-20/2020|EPI ISL 504190|C.1|South Africa|2020-06-16	0.0005208114	Africa
Africa|hCoV-19/South Africa/KRISP-0302/2020|EPI ISL 487289|B.1.5|South Africa|2020-06-24	Africa|hCoV-19/South Africa/R12550-20/2020|EPI ISL 504190|C.1|South Africa|2020-06-16	0.0005712749	Africa
Africa|hCoV-19/South Africa/KRISP-0303/2020|EPI ISL 487348|B.1.144|South Africa|2020-06-25	Africa|hCoV-19/South Africa/R12550-20/2020|EPI ISL 504190|C.1|South Africa|2020-06-16	0.0005612390	Africa
Africa|hCoV-19/South Africa/KRISP-0305/2020|EPI ISL 487291|B.1.1.206|South Africa|2020-06-24	Africa|hCoV-19/South Africa/R12550-20/2020|EPI ISL 504190|C.1|South Africa|2020-06-16	0.0004711046	Africa
Africa|hCoV-19/South Africa/KRISP-0308/2020|EPI ISL 487292|C.1|South Africa|2020-06-24	Africa|hCoV-19/South Africa/R12550-20/2020|EPI ISL 504190|C.1|South Africa|2020-06-16	0.0001394819	Africa
Africa|hCoV-19/South Africa/KRISP-0309/2020|EPI ISL 487293|C.1|South Africa|2020-06-24	Africa|hCoV-19/South Africa/R12550-20/2020|EPI ISL 504190|C.1|South Africa|2020-06-16	0.0001067049	Africa
Africa|hCoV-19/South Africa/KRISP-0310/2020|EPI ISL 487294|C.1|South Africa|2020-06-24	Africa|hCoV-19/South Africa/R12550-20/2020|EPI ISL 504190|C.1|South Africa|2020-06-16	0.0001403595	Africa
Africa|hCoV-19/South Africa/KRISP-0312/2020|EPI ISL 487295|B.1.1.62|South Africa|2020-06-24	Africa|hCoV-19/South Africa/R12550-20/2020|EPI ISL 504190|C.1|South Africa|2020-06-16	0.0003486472	Africa
Africa|hCoV-19/South Africa/KRISP-0318/2020|EPI ISL 487297|B.1.1.206|South Africa|2020-06-23	Africa|hCoV-19/South Africa/R12550-20/2020|EPI ISL 504190|C.1|South Africa|2020-06-16	0.0003820150	Africa
Africa|hCoV-19/South Africa/KRISP-0321/2020|EPI ISL 487298|B.1.1.206|South Africa|2020-06-24	Africa|hCoV-19/South Africa/R12550-20/2020|EPI ISL 504190|C.1|South Africa|2020-06-16	0.0004595545	Africa
Africa|hCoV-19/South Africa/KRISP-0322/2020|EPI ISL 487299|B.1.1.288|South Africa|2020-06-24	Africa|hCoV-19/South Africa/R12550-20/2020|EPI ISL 504190|C.1|South Africa|2020-06-16	0.0002850504	Africa
Africa|hCoV-19/South Africa/KRISP-0323/2020|EPI ISL 487300|B.1.1.288|South Africa|2020-06-24	Africa|hCoV-19/South Africa/R12550-20/2020|EPI ISL 504190|C.1|South Africa|2020-06-16	0.0003176590	Africa
Africa|hCoV-19/South Africa/KRISP-0327/2020|EPI ISL 487301|C.1|South Africa|2020-06-24	Africa|hCoV-19/South Africa/R12550-20/2020|EPI ISL 504190|C.1|South Africa|2020-06-16	0.0001434599	Africa
Africa|hCoV-19/South Africa/KRISP-0331/2020|EPI ISL 487302|B.1.1.206|South Africa|2020-06-24	Africa|hCoV-19/South Africa/R12550-20/2020|EPI ISL 504190|C.1|South Africa|2020-06-16	0.0004239809	Africa
Africa|hCoV-19/South Africa/KRISP-0332/2020|EPI ISL 487303|C.1|South Africa|2020-06-24	Africa|hCoV-19/South Africa/R12550-20/2020|EPI ISL 504190|C.1|South Africa|2020-06-16	0.0001059179	Africa
Africa|hCoV-19/South Africa/KRISP-0336/2020|EPI ISL 487304|B.1.1.273|South Africa|2020-06-18	Africa|hCoV-19/South Africa/R12550-20/2020|EPI ISL 504190|C.1|South Africa|2020-06-16	0.0005207742	Africa
Africa|hCoV-19/South Africa/KRISP-0337/2020|EPI ISL 495517|B.1.1.273|South Africa|2020-06-18	Africa|hCoV-19/South Africa/R12550-20/2020|EPI ISL 504190|C.1|South Africa|2020-06-16	0.0005320958	Africa
Africa|hCoV-19/South Africa/KRISP-0338/2020|EPI ISL 487305|B.1.1.273|South Africa|2020-06-18	Africa|hCoV-19/South Africa/R12550-20/2020|EPI ISL 504190|C.1|South Africa|2020-06-16	0.0004899005	Africa
Africa|hCoV-19/South Africa/KRISP-0339/2020|EPI ISL 487306|B.1.1.273|South Africa|2020-06-18	Africa|hCoV-19/South Africa/R12550-20/2020|EPI ISL 504190|C.1|South Africa|2020-06-16	0.0004995130	Africa
Africa|hCoV-19/South Africa/KRISP-0340/2020|EPI ISL 487307|B.1.1.273|South Africa|2020-06-17	Africa|hCoV-19/South Africa/R12550-20/2020|EPI ISL 504190|C.1|South Africa|2020-06-16	0.0004953079	Africa
Africa|hCoV-19/South Africa/KRISP-0342/2020|EPI ISL 495518|B.1.1.206|South Africa|2020-06-18	Africa|hCoV-19/South Africa/R12550-20/2020|EPI ISL 504190|C.1|South Africa|2020-06-16	0.0005036014	Africa
Africa|hCoV-19/South Africa/KRISP-0343/2020|EPI ISL 495519|H.1|South Africa|2020-06-18	Africa|hCoV-19/South Africa/R12550-20/2020|EPI ISL 504190|C.1|South Africa|2020-06-16	0.0003849746	Africa
Africa|hCoV-19/South Africa/KRISP-0344/2020|EPI ISL 495520|C.1|South Africa|2020-06-20	Africa|hCoV-19/South Africa/R12550-20/2020|EPI ISL 504190|C.1|South Africa|2020-06-16	0.0002090708	Africa
Africa|hCoV-19/South Africa/KRISP-0346/2020|EPI ISL 495521|B.1.140|South Africa|2020-06-18	Africa|hCoV-19/South Africa/R12550-20/2020|EPI ISL 504190|C.1|South Africa|2020-06-16	0.0005656633	Africa
Africa|hCoV-19/South Africa/KRISP-0347/2020|EPI ISL 487308|B.1.1.206|South Africa|2020-06-18	Africa|hCoV-19/South Africa/R12550-20/2020|EPI ISL 504190|C.1|South Africa|2020-06-16	0.0004860339	Africa
Africa|hCoV-19/South Africa/KRISP-0348/2020|EPI ISL 487309|B.1.144|South Africa|2020-06-18	Africa|hCoV-19/South Africa/R12550-20/2020|EPI ISL 504190|C.1|South Africa|2020-06-16	0.0005335286	Africa
Africa|hCoV-19/South Africa/KRISP-0349/2020|EPI ISL 487310|B.1.1.206|South Africa|2020-06-17	Africa|hCoV-19/South Africa/R12550-20/2020|EPI ISL 504190|C.1|South Africa|2020-06-16	0.0003498263	Africa
Africa|hCoV-19/South Africa/KRISP-0350/2020|EPI ISL 487311|B.1.1.206|South Africa|2020-06-17	Africa|hCoV-19/South Africa/R12550-20/2020|EPI ISL 504190|C.1|South Africa|2020-06-16	0.0003474444	Africa
Africa|hCoV-19/South Africa/KRISP-0352/2020|EPI ISL 487312|B.1.1.206|South Africa|2020-06-17	Africa|hCoV-19/South Africa/R12550-20/2020|EPI ISL 504190|C.1|South Africa|2020-06-16	0.0003473480	Africa
Africa|hCoV-19/South Africa/KRISP-0356/2020|EPI ISL 487313|B.1.5|South Africa|2020-06-25	Africa|hCoV-19/South Africa/R12550-20/2020|EPI ISL 504190|C.1|South Africa|2020-06-16	0.0005940107	Africa
Africa|hCoV-19/South Africa/KRISP-0360/2020|EPI ISL 487314|C.1|South Africa|2020-06-19	Africa|hCoV-19/South Africa/R12550-20/2020|EPI ISL 504190|C.1|South Africa|2020-06-16	0.0001388157	Africa
Africa|hCoV-19/South Africa/KRISP-0361/2020|EPI ISL 487315|B.1.1.206|South Africa|2020-06-18	Africa|hCoV-19/South Africa/R12550-20/2020|EPI ISL 504190|C.1|South Africa|2020-06-16	0.0004643470	Africa
Africa|hCoV-19/South Africa/KRISP-0365/2020|EPI ISL 487316|B.1.1.84|South Africa|2020-06-25	Africa|hCoV-19/South Africa/R12550-20/2020|EPI ISL 504190|C.1|South Africa|2020-06-16	0.0003818351	Africa
Africa|hCoV-19/South Africa/KRISP-0366/2020|EPI ISL 487317|B.1.1|South Africa|2020-06-18	Africa|hCoV-19/South Africa/R12550-20/2020|EPI ISL 504190|C.1|South Africa|2020-06-16	0.0002850029	Africa
Africa|hCoV-19/South Africa/KRISP-0367/2020|EPI ISL 487318|B.1.1.273|South Africa|2020-06-25	Africa|hCoV-19/South Africa/R12550-20/2020|EPI ISL 504190|C.1|South Africa|2020-06-16	0.0004860024	Africa
Africa|hCoV-19/South Africa/KRISP-0368/2020|EPI ISL 487319|B.1.1|South Africa|2020-06-18	Africa|hCoV-19/South Africa/R12550-20/2020|EPI ISL 504190|C.1|South Africa|2020-06-16	0.0003123972	Africa
Africa|hCoV-19/South Africa/KRISP-0369/2020|EPI ISL 487320|B.1.1.84|South Africa|2020-06-25	Africa|hCoV-19/South Africa/R12550-20/2020|EPI ISL 504190|C.1|South Africa|2020-06-16	0.0003818254	Africa
Africa|hCoV-19/South Africa/KRISP-0370/2020|EPI ISL 487321|B.1.140|South Africa|2020-06-25	Africa|hCoV-19/South Africa/R12550-20/2020|EPI ISL 504190|C.1|South Africa|2020-06-16	0.0005555694	Africa
Africa|hCoV-19/South Africa/KRISP-0372/2020|EPI ISL 487323|B.1.106|South Africa|2020-06-19	Africa|hCoV-19/South Africa/R12550-20/2020|EPI ISL 504190|C.1|South Africa|2020-06-16	0.0004905309	Africa
Africa|hCoV-19/South Africa/KRISP-0373/2020|EPI ISL 487324|B.1.106|South Africa|2020-06-19	Africa|hCoV-19/South Africa/R12550-20/2020|EPI ISL 504190|C.1|South Africa|2020-06-16	0.0005207871	Africa
Africa|hCoV-19/South Africa/KRISP-0375/2020|EPI ISL 487325|B.1.140|South Africa|2020-06-25	Africa|hCoV-19/South Africa/R12550-20/2020|EPI ISL 504190|C.1|South Africa|2020-06-16	0.0005597277	Africa
Africa|hCoV-19/South Africa/KRISP-0376/2020|EPI ISL 487326|B.1.5|South Africa|2020-06-22	Africa|hCoV-19/South Africa/R12550-20/2020|EPI ISL 504190|C.1|South Africa|2020-06-16	0.0004178898	Africa
Africa|hCoV-19/South Africa/KRISP-0377/2020|EPI ISL 495522|B.1.1|South Africa|2020-06-22	Africa|hCoV-19/South Africa/R12550-20/2020|EPI ISL 504190|C.1|South Africa|2020-06-16	0.0003266741	Africa
Africa|hCoV-19/South Africa/KRISP-0378/2020|EPI ISL 487327|B.1.1.84|South Africa|2020-06-22	Africa|hCoV-19/South Africa/R12550-20/2020|EPI ISL 504190|C.1|South Africa|2020-06-16	0.0003937412	Africa
Africa|hCoV-19/South Africa/KRISP-0380/2020|EPI ISL 487328|B.1.1.84|South Africa|2020-06-25	Africa|hCoV-19/South Africa/R12550-20/2020|EPI ISL 504190|C.1|South Africa|2020-06-16	0.0003474565	Africa
Africa|hCoV-19/South Africa/KRISP-0382/2020|EPI ISL 495523|B.1.140|South Africa|2020-06-25	Africa|hCoV-19/South Africa/R12550-20/2020|EPI ISL 504190|C.1|South Africa|2020-06-16	0.0005390764	Africa
Africa|hCoV-19/South Africa/KRISP-0383/2020|EPI ISL 495524|B.1.140|South Africa|2020-06-25	Africa|hCoV-19/South Africa/R12550-20/2020|EPI ISL 504190|C.1|South Africa|2020-06-16	0.0007008113	Africa
Africa|hCoV-19/South Africa/KRISP-0384/2020|EPI ISL 495525|B.1.140|South Africa|2020-06-25	Africa|hCoV-19/South Africa/R12550-20/2020|EPI ISL 504190|C.1|South Africa|2020-06-16	0.0005342066	Africa
Africa|hCoV-19/South Africa/KRISP-0386/2020|EPI ISL 487329|B.1.1.62|South Africa|2020-07-01	Africa|hCoV-19/South Africa/R12550-20/2020|EPI ISL 504190|C.1|South Africa|2020-06-16	0.0003471379	Africa
Africa|hCoV-19/South Africa/KRISP-0387/2020|EPI ISL 487330|B.1.1.99|South Africa|2020-07-01	Africa|hCoV-19/South Africa/R12550-20/2020|EPI ISL 504190|C.1|South Africa|2020-06-16	0.0004165702	Africa
Africa|hCoV-19/South Africa/KRISP-0388/2020|EPI ISL 487331|B.1.140|South Africa|2020-07-01	Africa|hCoV-19/South Africa/R12550-20/2020|EPI ISL 504190|C.1|South Africa|2020-06-16	0.0005247467	Africa
Africa|hCoV-19/South Africa/KRISP-0389/2020|EPI ISL 487332|C.9|South Africa|2020-07-01	Africa|hCoV-19/South Africa/R12550-20/2020|EPI ISL 504190|C.1|South Africa|2020-06-16	0.0002776921	Africa
Africa|hCoV-19/South Africa/KRISP-0390/2020|EPI ISL 487333|C.2|South Africa|2020-07-01	Africa|hCoV-19/South Africa/R12550-20/2020|EPI ISL 504190|C.1|South Africa|2020-06-16	0.0002782425	Africa
Africa|hCoV-19/South Africa/KRISP-0391/2020|EPI ISL 487334|B.1.1.206|South Africa|2020-07-01	Africa|hCoV-19/South Africa/R12550-20/2020|EPI ISL 504190|C.1|South Africa|2020-06-16	0.0003471189	Africa
Africa|hCoV-19/South Africa/KRISP-0392/2020|EPI ISL 487335|B.1.5.19|South Africa|2020-07-01	Africa|hCoV-19/South Africa/R12550-20/2020|EPI ISL 504190|C.1|South Africa|2020-06-16	0.0003964173	Africa
Africa|hCoV-19/South Africa/KRISP-0393/2020|EPI ISL 487336|C.6|South Africa|2020-07-01	Africa|hCoV-19/South Africa/R12550-20/2020|EPI ISL 504190|C.1|South Africa|2020-06-16	0.0002082534	Africa
Africa|hCoV-19/South Africa/KRISP-0394/2020|EPI ISL 487337|B.1.5.19|South Africa|2020-07-01	Africa|hCoV-19/South Africa/R12550-20/2020|EPI ISL 504190|C.1|South Africa|2020-06-16	0.0004860624	Africa
Africa|hCoV-19/South Africa/KRISP-0395/2020|EPI ISL 487338|C.2|South Africa|2020-07-01	Africa|hCoV-19/South Africa/R12550-20/2020|EPI ISL 504190|C.1|South Africa|2020-06-16	0.0002429646	Africa
Africa|hCoV-19/South Africa/KRISP-0396/2020|EPI ISL 487339|C.1|South Africa|2020-07-01	Africa|hCoV-19/South Africa/R12550-20/2020|EPI ISL 504190|C.1|South Africa|2020-06-16	0.0001388996	Africa
Africa|hCoV-19/South Africa/KRISP-0397/2020|EPI ISL 487340|B.1.5|South Africa|2020-07-01	Africa|hCoV-19/South Africa/R12550-20/2020|EPI ISL 504190|C.1|South Africa|2020-06-16	0.0004860474	Africa
Africa|hCoV-19/South Africa/KRISP-0398/2020|EPI ISL 487341|B.1.1.206|South Africa|2020-07-01	Africa|hCoV-19/South Africa/R12550-20/2020|EPI ISL 504190|C.1|South Africa|2020-06-16	0.0003897009	Africa
Africa|hCoV-19/South Africa/KRISP-04/2020|EPI ISL 436684|B.1.1.273|South Africa|2020-03-31	Africa|hCoV-19/South Africa/R12550-20/2020|EPI ISL 504190|C.1|South Africa|2020-06-16	0.0003479764	Africa
Africa|hCoV-19/South Africa/KRISP-0402/2020|EPI ISL 495527|B.1.140|South Africa|2020-06-23	Africa|hCoV-19/South Africa/R12550-20/2020|EPI ISL 504190|C.1|South Africa|2020-06-16	0.0005917161	Africa
Africa|hCoV-19/South Africa/KRISP-0403/2020|EPI ISL 495528|C.1|South Africa|2020-06-23	Africa|hCoV-19/South Africa/R12550-20/2020|EPI ISL 504190|C.1|South Africa|2020-06-16	0.0000699144	Africa
Africa|hCoV-19/South Africa/KRISP-0404/2020|EPI ISL 495529|B.1.1.206|South Africa|2020-06-24	Africa|hCoV-19/South Africa/R12550-20/2020|EPI ISL 504190|C.1|South Africa|2020-06-16	0.0003818426	Africa
Africa|hCoV-19/South Africa/KRISP-0405/2020|EPI ISL 495530|B.1.140|South Africa|2020-06-23	Africa|hCoV-19/South Africa/R12550-20/2020|EPI ISL 504190|C.1|South Africa|2020-06-16	0.0005903191	Africa
Africa|hCoV-19/South Africa/KRISP-0406/2020|EPI ISL 495531|B.1.1.206|South Africa|2020-06-22	Africa|hCoV-19/South Africa/R12550-20/2020|EPI ISL 504190|C.1|South Africa|2020-06-16	0.0004256894	Africa
Africa|hCoV-19/South Africa/KRISP-0407/2020|EPI ISL 495532|B.1.5|South Africa|2020-06-24	Africa|hCoV-19/South Africa/R12550-20/2020|EPI ISL 504190|C.1|South Africa|2020-06-16	0.0004233228	Africa
Africa|hCoV-19/South Africa/KRISP-0408/2020|EPI ISL 495533|B.1.140|South Africa|2020-06-23	Africa|hCoV-19/South Africa/R12550-20/2020|EPI ISL 504190|C.1|South Africa|2020-06-16	0.0005046679	Africa
Africa|hCoV-19/South Africa/KRISP-0409/2020|EPI ISL 495534|C.1|South Africa|2020-06-23	Africa|hCoV-19/South Africa/R12550-20/2020|EPI ISL 504190|C.1|South Africa|2020-06-16	0.0000694049	Africa
Africa|hCoV-19/South Africa/KRISP-0410/2020|EPI ISL 495535|B.1.140|South Africa|2020-07-02	Africa|hCoV-19/South Africa/R12550-20/2020|EPI ISL 504190|C.1|South Africa|2020-06-16	0.0006250416	Africa
Africa|hCoV-19/South Africa/KRISP-0411/2020|EPI ISL 495536|B.1.1.206|South Africa|2020-07-02	Africa|hCoV-19/South Africa/R12550-20/2020|EPI ISL 504190|C.1|South Africa|2020-06-16	0.0004512983	Africa
Africa|hCoV-19/South Africa/KRISP-0412/2020|EPI ISL 495537|B.1.1.206|South Africa|2020-07-02	Africa|hCoV-19/South Africa/R12550-20/2020|EPI ISL 504190|C.1|South Africa|2020-06-16	0.0004860237	Africa
Africa|hCoV-19/South Africa/KRISP-0413/2020|EPI ISL 495538|B.1.1.40|South Africa|2020-07-02	Africa|hCoV-19/South Africa/R12550-20/2020|EPI ISL 504190|C.1|South Africa|2020-06-16	0.0004512983	Africa
Africa|hCoV-19/South Africa/KRISP-0414/2020|EPI ISL 495539|B.1.140|South Africa|2020-07-02	Africa|hCoV-19/South Africa/R12550-20/2020|EPI ISL 504190|C.1|South Africa|2020-06-16	0.0005555443	Africa
Africa|hCoV-19/South Africa/KRISP-0415/2020|EPI ISL 495540|B.1.140|South Africa|2020-07-02	Africa|hCoV-19/South Africa/R12550-20/2020|EPI ISL 504190|C.1|South Africa|2020-06-16	0.0005902781	Africa
Africa|hCoV-19/South Africa/KRISP-0417/2020|EPI ISL 495541|B.1.1.62|South Africa|2020-07-02	Africa|hCoV-19/South Africa/R12550-20/2020|EPI ISL 504190|C.1|South Africa|2020-06-16	0.0004165931	Africa
Africa|hCoV-19/South Africa/KRISP-0418/2020|EPI ISL 495542|B.1.1.206|South Africa|2020-07-02	Africa|hCoV-19/South Africa/R12550-20/2020|EPI ISL 504190|C.1|South Africa|2020-06-16	0.0005207378	Africa
Africa|hCoV-19/South Africa/KRISP-0420/2020|EPI ISL 495543|C.9|South Africa|2020-07-01	Africa|hCoV-19/South Africa/R12550-20/2020|EPI ISL 504190|C.1|South Africa|2020-06-16	0.0002782618	Africa
Africa|hCoV-19/South Africa/KRISP-0421/2020|EPI ISL 495544|B.1.1|South Africa|2020-07-01	Africa|hCoV-19/South Africa/R12550-20/2020|EPI ISL 504190|C.1|South Africa|2020-06-16	0.0004176806	Africa
Africa|hCoV-19/South Africa/KRISP-0423/2020|EPI ISL 495545|B.1.140|South Africa|2020-07-01	Africa|hCoV-19/South Africa/R12550-20/2020|EPI ISL 504190|C.1|South Africa|2020-06-16	0.0004949465	Africa
Africa|hCoV-19/South Africa/KRISP-0426/2020|EPI ISL 495546|B.1.1.206|South Africa|2020-07-01	Africa|hCoV-19/South Africa/R12550-20/2020|EPI ISL 504190|C.1|South Africa|2020-06-16	0.0004861974	Africa
Africa|hCoV-19/South Africa/KRISP-0436/2020|EPI ISL 498055|B.1.1|South Africa|2020-07-01	Africa|hCoV-19/South Africa/R12550-20/2020|EPI ISL 504190|C.1|South Africa|2020-06-16	0.0004512982	Africa
Africa|hCoV-19/South Africa/KRISP-0445/2020|EPI ISL 498058|H.1|South Africa|2020-06-30	Africa|hCoV-19/South Africa/R12550-20/2020|EPI ISL 504190|C.1|South Africa|2020-06-16	0.0003533990	Africa
Africa|hCoV-19/South Africa/KRISP-0446/2020|EPI ISL 498059|B.1.5|South Africa|2020-06-30	Africa|hCoV-19/South Africa/R12550-20/2020|EPI ISL 504190|C.1|South Africa|2020-06-16	0.0003538073	Africa
Africa|hCoV-19/South Africa/KRISP-045/2020|EPI ISL 436686|B.1.1.1|South Africa|2020-03-27	Africa|hCoV-19/South Africa/R12550-20/2020|EPI ISL 504190|C.1|South Africa|2020-06-16	0.0001735386	Africa
Africa|hCoV-19/South Africa/KRISP-0458/2020|EPI ISL 495549|B.1.1|South Africa|2020-07-02	Africa|hCoV-19/South Africa/R12550-20/2020|EPI ISL 504190|C.1|South Africa|2020-06-16	0.0004182088	Africa
Africa|hCoV-19/South Africa/KRISP-0460/2020|EPI ISL 495550|B.1.106|South Africa|2020-07-02	Africa|hCoV-19/South Africa/R12550-20/2020|EPI ISL 504190|C.1|South Africa|2020-06-16	0.0004863005	Africa
Africa|hCoV-19/South Africa/KRISP-0462/2020|EPI ISL 495552|B.1.106|South Africa|2020-07-02	Africa|hCoV-19/South Africa/R12550-20/2020|EPI ISL 504190|C.1|South Africa|2020-06-16	0.0004914030	Africa
Africa|hCoV-19/South Africa/KRISP-0464/2020|EPI ISL 495553|B.1.5|South Africa|2020-06-30	Africa|hCoV-19/South Africa/R12550-20/2020|EPI ISL 504190|C.1|South Africa|2020-06-16	0.0005117876	Africa
Africa|hCoV-19/South Africa/KRISP-0469/2020|EPI ISL 495555|H.1|South Africa|2020-07-06	Africa|hCoV-19/South Africa/R12550-20/2020|EPI ISL 504190|C.1|South Africa|2020-06-16	0.0003865878	Africa
Africa|hCoV-19/South Africa/KRISP-0474/2020|EPI ISL 495557|H.1|South Africa|2020-07-06	Africa|hCoV-19/South Africa/R12550-20/2020|EPI ISL 504190|C.1|South Africa|2020-06-16	0.0003818517	Africa
Africa|hCoV-19/South Africa/KRISP-0475/2020|EPI ISL 495558|H.1|South Africa|2020-07-06	Africa|hCoV-19/South Africa/R12550-20/2020|EPI ISL 504190|C.1|South Africa|2020-06-16	0.0003846554	Africa
Africa|hCoV-19/South Africa/KRISP-0478/2020|EPI ISL 495559|B.1.1|South Africa|2020-07-05	Africa|hCoV-19/South Africa/R12550-20/2020|EPI ISL 504190|C.1|South Africa|2020-06-16	0.0002781081	Africa
Africa|hCoV-19/South Africa/KRISP-0485/2020|EPI ISL 495561|B.1.1.206|South Africa|2020-07-03	Africa|hCoV-19/South Africa/R12550-20/2020|EPI ISL 504190|C.1|South Africa|2020-06-16	0.0003492644	Africa
Africa|hCoV-19/South Africa/KRISP-0487/2020|EPI ISL 495562|B.1.106|South Africa|2020-07-03	Africa|hCoV-19/South Africa/R12550-20/2020|EPI ISL 504190|C.1|South Africa|2020-06-16	0.0006250264	Africa
Africa|hCoV-19/South Africa/KRISP-0489/2020|EPI ISL 498060|B.1.1.206|South Africa|2020-07-09	Africa|hCoV-19/South Africa/R12550-20/2020|EPI ISL 504190|C.1|South Africa|2020-06-16	0.0003481216	Africa
Africa|hCoV-19/South Africa/KRISP-0490/2020|EPI ISL 498061|B.1.1.206|South Africa|2020-07-09	Africa|hCoV-19/South Africa/R12550-20/2020|EPI ISL 504190|C.1|South Africa|2020-06-16	0.0003818254	Africa
Africa|hCoV-19/South Africa/KRISP-0491/2020|EPI ISL 498062|B.1.1.273|South Africa|2020-07-07	Africa|hCoV-19/South Africa/R12550-20/2020|EPI ISL 504190|C.1|South Africa|2020-06-16	0.0005207398	Africa
Africa|hCoV-19/South Africa/KRISP-0492/2020|EPI ISL 498063|B.1.1.273|South Africa|2020-07-07	Africa|hCoV-19/South Africa/R12550-20/2020|EPI ISL 504190|C.1|South Africa|2020-06-16	0.0005250902	Africa
Africa|hCoV-19/South Africa/KRISP-0493/2020|EPI ISL 498064|B.1.1.67|South Africa|2020-07-07	Africa|hCoV-19/South Africa/R12550-20/2020|EPI ISL 504190|C.1|South Africa|2020-06-16	0.0004190279	Africa
Africa|hCoV-19/South Africa/KRISP-0494/2020|EPI ISL 498065|B.1.1.206|South Africa|2020-07-09	Africa|hCoV-19/South Africa/R12550-20/2020|EPI ISL 504190|C.1|South Africa|2020-06-16	0.0004165455	Africa
Africa|hCoV-19/South Africa/KRISP-0497/2020|EPI ISL 498066|B.1.1.206|South Africa|2020-07-09	Africa|hCoV-19/South Africa/R12550-20/2020|EPI ISL 504190|C.1|South Africa|2020-06-16	0.0004165455	Africa
Africa|hCoV-19/South Africa/KRISP-0498/2020|EPI ISL 498067|B.1|South Africa|2020-07-10	Africa|hCoV-19/South Africa/R12550-20/2020|EPI ISL 504190|C.1|South Africa|2020-06-16	0.0006250134	Africa
Africa|hCoV-19/South Africa/KRISP-0500/2020|EPI ISL 498068|B.1.1|South Africa|2020-07-07	Africa|hCoV-19/South Africa/R12550-20/2020|EPI ISL 504190|C.1|South Africa|2020-06-16	0.0003633647	Africa
Africa|hCoV-19/South Africa/KRISP-0501/2020|EPI ISL 498069|B.1.5|South Africa|2020-07-11	Africa|hCoV-19/South Africa/R12550-20/2020|EPI ISL 504190|C.1|South Africa|2020-06-16	0.0005208113	Africa
Africa|hCoV-19/South Africa/KRISP-0502/2020|EPI ISL 498070|B.1.1.273|South Africa|2020-07-11	Africa|hCoV-19/South Africa/R12550-20/2020|EPI ISL 504190|C.1|South Africa|2020-06-16	0.0005561043	Africa
Africa|hCoV-19/South Africa/KRISP-0503/2020|EPI ISL 498071|B.1.1.273|South Africa|2020-07-11	Africa|hCoV-19/South Africa/R12550-20/2020|EPI ISL 504190|C.1|South Africa|2020-06-16	0.0006597639	Africa
Africa|hCoV-19/South Africa/KRISP-0526/2020|EPI ISL 498072|B.1.5.19|South Africa|2020-07-13	Africa|hCoV-19/South Africa/R12550-20/2020|EPI ISL 504190|C.1|South Africa|2020-06-16	0.0005207973	Africa
Africa|hCoV-19/South Africa/KRISP-0527/2020|EPI ISL 498073|B.1.140|South Africa|2020-07-14	Africa|hCoV-19/South Africa/R12550-20/2020|EPI ISL 504190|C.1|South Africa|2020-06-16	0.0006945195	Africa
Africa|hCoV-19/South Africa/KRISP-0529/2020|EPI ISL 498074|C.1|South Africa|2020-07-13	Africa|hCoV-19/South Africa/R12550-20/2020|EPI ISL 504190|C.1|South Africa|2020-06-16	0.0001388282	Africa
Africa|hCoV-19/South Africa/KRISP-0531/2020|EPI ISL 498075|B.1.5|South Africa|2020-07-14	Africa|hCoV-19/South Africa/R12550-20/2020|EPI ISL 504190|C.1|South Africa|2020-06-16	0.0006250415	Africa
Africa|hCoV-19/South Africa/KRISP-0534/2020|EPI ISL 498077|B.1.5|South Africa|2020-07-14	Africa|hCoV-19/South Africa/R12550-20/2020|EPI ISL 504190|C.1|South Africa|2020-06-16	0.0006250849	Africa
Africa|hCoV-19/South Africa/KRISP-0535/2020|EPI ISL 498078|B.1.1.206|South Africa|2020-07-08	Africa|hCoV-19/South Africa/R12550-20/2020|EPI ISL 504190|C.1|South Africa|2020-06-16	0.0005207505	Africa
Africa|hCoV-19/South Africa/KRISP-0536/2020|EPI ISL 498079|B.1.1|South Africa|2020-07-14	Africa|hCoV-19/South Africa/R12550-20/2020|EPI ISL 504190|C.1|South Africa|2020-06-16	0.0004513077	Africa
Africa|hCoV-19/South Africa/KRISP-0538/2020|EPI ISL 498080|B.1.1.254|South Africa|2020-07-14	Africa|hCoV-19/South Africa/R12550-20/2020|EPI ISL 504190|C.1|South Africa|2020-06-16	0.0003850862	Africa
Africa|hCoV-19/South Africa/KRISP-0539/2020|EPI ISL 498081|B.1.1.206|South Africa|2020-07-07	Africa|hCoV-19/South Africa/R12550-20/2020|EPI ISL 504190|C.1|South Africa|2020-06-16	0.0004512873	Africa
Africa|hCoV-19/South Africa/KRISP-0540/2020|EPI ISL 498082|B.1.1|South Africa|2020-07-14	Africa|hCoV-19/South Africa/R12550-20/2020|EPI ISL 504190|C.1|South Africa|2020-06-16	0.0003818426	Africa
Africa|hCoV-19/South Africa/KRISP-0541/2020|EPI ISL 498083|B.1.1.206|South Africa|2020-07-14	Africa|hCoV-19/South Africa/R12550-20/2020|EPI ISL 504190|C.1|South Africa|2020-06-16	0.0004941263	Africa
Africa|hCoV-19/South Africa/KRISP-0543/2020|EPI ISL 498084|C.2|South Africa|2020-07-12	Africa|hCoV-19/South Africa/R12550-20/2020|EPI ISL 504190|C.1|South Africa|2020-06-16	0.0004165544	Africa
Africa|hCoV-19/South Africa/KRISP-0544/2020|EPI ISL 498085|B.1.1.206|South Africa|2020-07-13	Africa|hCoV-19/South Africa/R12550-20/2020|EPI ISL 504190|C.1|South Africa|2020-06-16	0.0004185606	Africa
Africa|hCoV-19/South Africa/KRISP-0545/2020|EPI ISL 498086|B.1.1.273|South Africa|2020-07-14	Africa|hCoV-19/South Africa/R12550-20/2020|EPI ISL 504190|C.1|South Africa|2020-06-16	0.0005554677	Africa
Africa|hCoV-19/South Africa/KRISP-0548/2020|EPI ISL 498087|B.1.1.273|South Africa|2020-07-15	Africa|hCoV-19/South Africa/R12550-20/2020|EPI ISL 504190|C.1|South Africa|2020-06-16	0.0004860018	Africa
Africa|hCoV-19/South Africa/KRISP-0549/2020|EPI ISL 498088|B.1.140|South Africa|2020-07-15	Africa|hCoV-19/South Africa/R12550-20/2020|EPI ISL 504190|C.1|South Africa|2020-06-16	0.0005555693	Africa
Africa|hCoV-19/South Africa/KRISP-0550/2020|EPI ISL 498089|B.1.1.34|South Africa|2020-07-15	Africa|hCoV-19/South Africa/R12550-20/2020|EPI ISL 504190|C.1|South Africa|2020-06-16	0.0005208101	Africa
Africa|hCoV-19/South Africa/KRISP-0551/2020|EPI ISL 498090|H.1|South Africa|2020-07-14	Africa|hCoV-19/South Africa/R12550-20/2020|EPI ISL 504190|C.1|South Africa|2020-06-16	0.0003818519	Africa
Africa|hCoV-19/South Africa/KRISP-0552/2020|EPI ISL 498091|H.1|South Africa|2020-07-14	Africa|hCoV-19/South Africa/R12550-20/2020|EPI ISL 504190|C.1|South Africa|2020-06-16	0.0003818519	Africa
Africa|hCoV-19/South Africa/KRISP-0553/2020|EPI ISL 498092|H.1|South Africa|2020-07-14	Africa|hCoV-19/South Africa/R12550-20/2020|EPI ISL 504190|C.1|South Africa|2020-06-16	0.0003837565	Africa
Africa|hCoV-19/South Africa/KRISP-0554/2020|EPI ISL 498093|B.1.1|South Africa|2020-07-14	Africa|hCoV-19/South Africa/R12550-20/2020|EPI ISL 504190|C.1|South Africa|2020-06-16	0.0003842390	Africa
Africa|hCoV-19/South Africa/KRISP-0555/2020|EPI ISL 498094|B.1.140|South Africa|2020-07-15	Africa|hCoV-19/South Africa/R12550-20/2020|EPI ISL 504190|C.1|South Africa|2020-06-16	0.0005902925	Africa
Africa|hCoV-19/South Africa/KRISP-0556/2020|EPI ISL 498095|B.1.1.273|South Africa|2020-07-15	Africa|hCoV-19/South Africa/R12550-20/2020|EPI ISL 504190|C.1|South Africa|2020-06-16	0.0004860137	Africa
Africa|hCoV-19/South Africa/KRISP-0557/2020|EPI ISL 498096|C.1|South Africa|2020-07-14	Africa|hCoV-19/South Africa/R12550-20/2020|EPI ISL 504190|C.1|South Africa|2020-06-16	0.0001388474	Africa
Africa|hCoV-19/South Africa/KRISP-0558/2020|EPI ISL 498097|B.1.1.206|South Africa|2020-07-15	Africa|hCoV-19/South Africa/R12550-20/2020|EPI ISL 504190|C.1|South Africa|2020-06-16	0.0004512983	Africa
Africa|hCoV-19/South Africa/KRISP-0559/2020|EPI ISL 498098|B.1.1.206|South Africa|2020-07-14	Africa|hCoV-19/South Africa/R12550-20/2020|EPI ISL 504190|C.1|South Africa|2020-06-16	0.0004860237	Africa
Africa|hCoV-19/South Africa/KRISP-0560/2020|EPI ISL 498099|B.1.1|South Africa|2020-07-15	Africa|hCoV-19/South Africa/R12550-20/2020|EPI ISL 504190|C.1|South Africa|2020-06-16	0.0003471068	Africa
Africa|hCoV-19/South Africa/KRISP-0561/2020|EPI ISL 498100|H.1|South Africa|2020-07-15	Africa|hCoV-19/South Africa/R12550-20/2020|EPI ISL 504190|C.1|South Africa|2020-06-16	0.0003818519	Africa
Africa|hCoV-19/South Africa/KRISP-0562/2020|EPI ISL 498101|B.1.140|South Africa|2020-07-15	Africa|hCoV-19/South Africa/R12550-20/2020|EPI ISL 504190|C.1|South Africa|2020-06-16	0.0005208120	Africa
Africa|hCoV-19/South Africa/KRISP-0564/2020|EPI ISL 498103|B.1.1|South Africa|2020-07-15	Africa|hCoV-19/South Africa/R12550-20/2020|EPI ISL 504190|C.1|South Africa|2020-06-16	0.0002776739	Africa
Africa|hCoV-19/South Africa/KRISP-0565/2020|EPI ISL 498104|C.2|South Africa|2020-07-14	Africa|hCoV-19/South Africa/R12550-20/2020|EPI ISL 504190|C.1|South Africa|2020-06-16	0.0002776796	Africa
Africa|hCoV-19/South Africa/KRISP-0567/2020|EPI ISL 498105|B.1.1.206|South Africa|2020-07-15	Africa|hCoV-19/South Africa/R12550-20/2020|EPI ISL 504190|C.1|South Africa|2020-06-16	0.0004192036	Africa
Africa|hCoV-19/South Africa/KRISP-0568/2020|EPI ISL 498106|B.1.1|South Africa|2020-07-15	Africa|hCoV-19/South Africa/R12550-20/2020|EPI ISL 504190|C.1|South Africa|2020-06-16	0.0003471068	Africa
Africa|hCoV-19/South Africa/KRISP-0569/2020|EPI ISL 498107|B.1.1.206|South Africa|2020-07-15	Africa|hCoV-19/South Africa/R12550-20/2020|EPI ISL 504190|C.1|South Africa|2020-06-16	0.0003842525	Africa
Africa|hCoV-19/South Africa/KRISP-0570/2020|EPI ISL 498108|B.1.1.56|South Africa|2020-07-02	Africa|hCoV-19/South Africa/R12550-20/2020|EPI ISL 504190|C.1|South Africa|2020-06-16	0.0004513280	Africa
Africa|hCoV-19/South Africa/KRISP-0571/2020|EPI ISL 498109|B.1.1.56|South Africa|2020-07-14	Africa|hCoV-19/South Africa/R12550-20/2020|EPI ISL 504190|C.1|South Africa|2020-06-16	0.0003818598	Africa
Africa|hCoV-19/South Africa/KRISP-0572/2020|EPI ISL 498110|B.1.5|South Africa|2020-07-13	Africa|hCoV-19/South Africa/R12550-20/2020|EPI ISL 504190|C.1|South Africa|2020-06-16	0.0005903169	Africa
Africa|hCoV-19/South Africa/KRISP-0573/2020|EPI ISL 498111|B.1.1.206|South Africa|2020-07-14	Africa|hCoV-19/South Africa/R12550-20/2020|EPI ISL 504190|C.1|South Africa|2020-06-16	0.0004860238	Africa
Africa|hCoV-19/South Africa/KRISP-0574/2020|EPI ISL 498112|B.1.1.206|South Africa|2020-07-15	Africa|hCoV-19/South Africa/R12550-20/2020|EPI ISL 504190|C.1|South Africa|2020-06-16	0.0005207740	Africa
Africa|hCoV-19/South Africa/KRISP-0575/2020|EPI ISL 498113|B.1.1.206|South Africa|2020-07-13	Africa|hCoV-19/South Africa/R12550-20/2020|EPI ISL 504190|C.1|South Africa|2020-06-16	0.0004860238	Africa
Africa|hCoV-19/South Africa/KRISP-0576/2020|EPI ISL 498114|B.1.1.206|South Africa|2020-07-07	Africa|hCoV-19/South Africa/R12550-20/2020|EPI ISL 504190|C.1|South Africa|2020-06-16	0.0003818254	Africa
Africa|hCoV-19/South Africa/KRISP-0577/2020|EPI ISL 498115|B.1.1.56|South Africa|2020-07-09	Africa|hCoV-19/South Africa/R12550-20/2020|EPI ISL 504190|C.1|South Africa|2020-06-16	0.0005207740	Africa
Africa|hCoV-19/South Africa/KRISP-0578/2020|EPI ISL 498116|B.1.1.206|South Africa|2020-07-09	Africa|hCoV-19/South Africa/R12550-20/2020|EPI ISL 504190|C.1|South Africa|2020-06-16	0.0004165557	Africa
Africa|hCoV-19/South Africa/KRISP-0579/2020|EPI ISL 498117|B.1.1.273|South Africa|2020-07-08	Africa|hCoV-19/South Africa/R12550-20/2020|EPI ISL 504190|C.1|South Africa|2020-06-16	0.0005207632	Africa
Africa|hCoV-19/South Africa/KRISP-0580/2020|EPI ISL 498118|B.1.1.206|South Africa|2020-07-07	Africa|hCoV-19/South Africa/R12550-20/2020|EPI ISL 504190|C.1|South Africa|2020-06-16	0.0004165557	Africa
Africa|hCoV-19/South Africa/KRISP-0581/2020|EPI ISL 498119|B.1.1.273|South Africa|2020-07-09	Africa|hCoV-19/South Africa/R12550-20/2020|EPI ISL 504190|C.1|South Africa|2020-06-16	0.0004512781	Africa
Africa|hCoV-19/South Africa/KRISP-0584/2020|EPI ISL 498122|B.1|South Africa|2020-07-07	Africa|hCoV-19/South Africa/R12550-20/2020|EPI ISL 504190|C.1|South Africa|2020-06-16	0.0005207993	Africa
Africa|hCoV-19/South Africa/KRISP-0585/2020|EPI ISL 498123|B.1.140|South Africa|2020-07-08	Africa|hCoV-19/South Africa/R12550-20/2020|EPI ISL 504190|C.1|South Africa|2020-06-16	0.0006250288	Africa
Africa|hCoV-19/South Africa/KRISP-0586/2020|EPI ISL 498124|B.1.1.273|South Africa|2020-07-08	Africa|hCoV-19/South Africa/R12550-20/2020|EPI ISL 504190|C.1|South Africa|2020-06-16	0.0004860238	Africa
Africa|hCoV-19/South Africa/KRISP-0587/2020|EPI ISL 498125|B.1.1.56|South Africa|2020-07-09	Africa|hCoV-19/South Africa/R12550-20/2020|EPI ISL 504190|C.1|South Africa|2020-06-16	0.0004860238	Africa
Africa|hCoV-19/South Africa/KRISP-0588/2020|EPI ISL 498126|B.1.140|South Africa|2020-07-08	Africa|hCoV-19/South Africa/R12550-20/2020|EPI ISL 504190|C.1|South Africa|2020-06-16	0.0005902783	Africa
Africa|hCoV-19/South Africa/KRISP-06/2020|EPI ISL 421573|B.6|South Africa|2020-03-31	Africa|hCoV-19/South Africa/R12550-20/2020|EPI ISL 504190|C.1|South Africa|2020-06-16	0.0006624545	Africa
Africa|hCoV-19/South Africa/KRISP-07/2020|EPI ISL 421574|B.1.106|South Africa|2020-04-01	Africa|hCoV-19/South Africa/R12550-20/2020|EPI ISL 504190|C.1|South Africa|2020-06-16	0.0004165989	Africa
Africa|hCoV-19/South Africa/KRISP-101/2020|EPI ISL 455631|B.1.5|South Africa|2020-04-30	Africa|hCoV-19/South Africa/R12550-20/2020|EPI ISL 504190|C.1|South Africa|2020-06-16	0.0004165845	Africa
Africa|hCoV-19/South Africa/KRISP-102/2020|EPI ISL 455632|B.1.1|South Africa|2020-04-30	Africa|hCoV-19/South Africa/R12550-20/2020|EPI ISL 504190|C.1|South Africa|2020-06-16	0.0003123896	Africa
Africa|hCoV-19/South Africa/KRISP-103/2020|EPI ISL 455633|B.1.106|South Africa|2020-04-30	Africa|hCoV-19/South Africa/R12550-20/2020|EPI ISL 504190|C.1|South Africa|2020-06-16	0.0005215107	Africa
Africa|hCoV-19/South Africa/KRISP-104/2020|EPI ISL 455634|B.1.106|South Africa|2020-05-01	Africa|hCoV-19/South Africa/R12550-20/2020|EPI ISL 504190|C.1|South Africa|2020-06-16	0.0005380637	Africa
Africa|hCoV-19/South Africa/KRISP-105/2020|EPI ISL 455635|B.1.106|South Africa|2020-05-05	Africa|hCoV-19/South Africa/R12550-20/2020|EPI ISL 504190|C.1|South Africa|2020-06-16	0.0005223645	Africa
Africa|hCoV-19/South Africa/KRISP-106/2020|EPI ISL 455636|B.1.106|South Africa|2020-03-31	Africa|hCoV-19/South Africa/R12550-20/2020|EPI ISL 504190|C.1|South Africa|2020-06-16	0.0004513093	Africa
Africa|hCoV-19/South Africa/KRISP-108/2020|EPI ISL 455638|B.1|South Africa|2020-05-04	Africa|hCoV-19/South Africa/R12550-20/2020|EPI ISL 504190|C.1|South Africa|2020-06-16	0.0005393729	Africa
Africa|hCoV-19/South Africa/KRISP-109/2020|EPI ISL 455639|B.1.1.57|South Africa|2020-03-31	Africa|hCoV-19/South Africa/R12550-20/2020|EPI ISL 504190|C.1|South Africa|2020-06-16	0.0003818426	Africa
Africa|hCoV-19/South Africa/KRISP-K000566/2020|EPI ISL 509223|B.1.1.206|South Africa|2020-07-13	Africa|hCoV-19/South Africa/R12550-20/2020|EPI ISL 504190|C.1|South Africa|2020-06-16	0.0004165557	Africa
Africa|hCoV-19/South Africa/KRISP-K000567/2020|EPI ISL 509224|B.1.1.62|South Africa|2020-07-13	Africa|hCoV-19/South Africa/R12550-20/2020|EPI ISL 504190|C.1|South Africa|2020-06-16	0.0004166365	Africa
Africa|hCoV-19/South Africa/KRISP-K000568/2020|EPI ISL 509225|B.1.1.206|South Africa|2020-07-11	Africa|hCoV-19/South Africa/R12550-20/2020|EPI ISL 504190|C.1|South Africa|2020-06-16	0.0004165744	Africa
Africa|hCoV-19/South Africa/KRISP-K000569/2020|EPI ISL 509226|H.1|South Africa|2020-07-11	Africa|hCoV-19/South Africa/R12550-20/2020|EPI ISL 504190|C.1|South Africa|2020-06-16	0.0004860574	Africa
Africa|hCoV-19/South Africa/KRISP-K000571/2020|EPI ISL 509227|B.1.1.99|South Africa|2020-07-13	Africa|hCoV-19/South Africa/R12550-20/2020|EPI ISL 504190|C.1|South Africa|2020-06-16	0.0003136522	Africa
Africa|hCoV-19/South Africa/KRISP-K000572/2020|EPI ISL 509228|B.1.1.206|South Africa|2020-07-13	Africa|hCoV-19/South Africa/R12550-20/2020|EPI ISL 504190|C.1|South Africa|2020-06-16	0.0004860137	Africa
Africa|hCoV-19/South Africa/KRISP-K000573/2020|EPI ISL 509229|B.1.1.206|South Africa|2020-07-10	Africa|hCoV-19/South Africa/R12550-20/2020|EPI ISL 504190|C.1|South Africa|2020-06-16	0.0003471068	Africa
Africa|hCoV-19/South Africa/KRISP-K000574/2020|EPI ISL 509230|B.1.5.19|South Africa|2020-07-13	Africa|hCoV-19/South Africa/R12550-20/2020|EPI ISL 504190|C.1|South Africa|2020-06-16	0.0005207758	Africa
Africa|hCoV-19/South Africa/KRISP-K000575/2020|EPI ISL 509231|B.1.140|South Africa|2020-07-13	Africa|hCoV-19/South Africa/R12550-20/2020|EPI ISL 504190|C.1|South Africa|2020-06-16	0.0005902638	Africa
Africa|hCoV-19/South Africa/KRISP-K000576/2020|EPI ISL 509232|B.1.1.206|South Africa|2020-07-13	Africa|hCoV-19/South Africa/R12550-20/2020|EPI ISL 504190|C.1|South Africa|2020-06-16	0.0004512873	Africa
Africa|hCoV-19/South Africa/KRISP-K000577/2020|EPI ISL 509233|B.1.1.206|South Africa|2020-07-11	Africa|hCoV-19/South Africa/R12550-20/2020|EPI ISL 504190|C.1|South Africa|2020-06-16	0.0003471068	Africa
Africa|hCoV-19/South Africa/KRISP-K000578/2020|EPI ISL 509234|C.1|South Africa|2020-07-13	Africa|hCoV-19/South Africa/R12550-20/2020|EPI ISL 504190|C.1|South Africa|2020-06-16	0.0002097094	Africa
Africa|hCoV-19/South Africa/KRISP-K000579/2020|EPI ISL 509235|C.1|South Africa|2020-07-10	Africa|hCoV-19/South Africa/R12550-20/2020|EPI ISL 504190|C.1|South Africa|2020-06-16	0.0000694122	Africa
Africa|hCoV-19/South Africa/KRISP-K000580/2020|EPI ISL 509236|B.1.1|South Africa|2020-07-13	Africa|hCoV-19/South Africa/R12550-20/2020|EPI ISL 504190|C.1|South Africa|2020-06-16	0.0004165744	Africa
Africa|hCoV-19/South Africa/KRISP-K000581/2020|EPI ISL 509237|B.1.1.206|South Africa|2020-07-13	Africa|hCoV-19/South Africa/R12550-20/2020|EPI ISL 504190|C.1|South Africa|2020-06-16	0.0005207740	Africa
Africa|hCoV-19/South Africa/KRISP-K000582/2020|EPI ISL 509238|B.1.1.206|South Africa|2020-07-13	Africa|hCoV-19/South Africa/R12550-20/2020|EPI ISL 504190|C.1|South Africa|2020-06-16	0.0004165643	Africa
Africa|hCoV-19/South Africa/KRISP-K000583/2020|EPI ISL 509239|B.1.1.206|South Africa|2020-07-13	Africa|hCoV-19/South Africa/R12550-20/2020|EPI ISL 504190|C.1|South Africa|2020-06-16	0.0004165643	Africa
Africa|hCoV-19/South Africa/KRISP-K000584/2020|EPI ISL 509240|B.1.1.273|South Africa|2020-07-13	Africa|hCoV-19/South Africa/R12550-20/2020|EPI ISL 504190|C.1|South Africa|2020-06-16	0.0005554674	Africa
Africa|hCoV-19/South Africa/KRISP-K000585/2020|EPI ISL 509241|B.1.140|South Africa|2020-07-13	Africa|hCoV-19/South Africa/R12550-20/2020|EPI ISL 504190|C.1|South Africa|2020-06-16	0.0005208120	Africa
Africa|hCoV-19/South Africa/KRISP-K000586/2020|EPI ISL 509242|B.1.140|South Africa|2020-07-13	Africa|hCoV-19/South Africa/R12550-20/2020|EPI ISL 504190|C.1|South Africa|2020-06-16	0.0005558473	Africa
Africa|hCoV-19/South Africa/KRISP-K000588/2020|EPI ISL 509243|B.1.1.206|South Africa|2020-07-13	Africa|hCoV-19/South Africa/R12550-20/2020|EPI ISL 504190|C.1|South Africa|2020-06-16	0.0004512873	Africa
Africa|hCoV-19/South Africa/KRISP-K000589/2020|EPI ISL 509244|B.1.1.206|South Africa|2020-07-13	Africa|hCoV-19/South Africa/R12550-20/2020|EPI ISL 504190|C.1|South Africa|2020-06-16	0.0004513076	Africa
Africa|hCoV-19/South Africa/KRISP-K000591/2020|EPI ISL 509245|B.1.5|South Africa|2020-07-12	Africa|hCoV-19/South Africa/R12550-20/2020|EPI ISL 504190|C.1|South Africa|2020-06-16	0.0003818612	Africa
Africa|hCoV-19/South Africa/KRISP-K000592/2020|EPI ISL 509246|B.1.1.273|South Africa|2020-07-13	Africa|hCoV-19/South Africa/R12550-20/2020|EPI ISL 504190|C.1|South Africa|2020-06-16	0.0004900771	Africa
Africa|hCoV-19/South Africa/KRISP-K000594/2020|EPI ISL 509247|B.1.140|South Africa|2020-07-02	Africa|hCoV-19/South Africa/R12550-20/2020|EPI ISL 504190|C.1|South Africa|2020-06-16	0.0006250134	Africa
Africa|hCoV-19/South Africa/KRISP-K000595/2020|EPI ISL 509248|B.1.140|South Africa|2020-07-02	Africa|hCoV-19/South Africa/R12550-20/2020|EPI ISL 504190|C.1|South Africa|2020-06-16	0.0005902781	Africa
Africa|hCoV-19/South Africa/KRISP-K000596/2020|EPI ISL 509249|B.1.1.206|South Africa|2020-07-02	Africa|hCoV-19/South Africa/R12550-20/2020|EPI ISL 504190|C.1|South Africa|2020-06-16	0.0004860456	Africa
Africa|hCoV-19/South Africa/KRISP-K000597/2020|EPI ISL 509250|B.1.1.34|South Africa|2020-07-13	Africa|hCoV-19/South Africa/R12550-20/2020|EPI ISL 504190|C.1|South Africa|2020-06-16	0.0004165643	Africa
Africa|hCoV-19/South Africa/KRISP-K000598/2020|EPI ISL 509251|B.1.1.206|South Africa|2020-07-03	Africa|hCoV-19/South Africa/R12550-20/2020|EPI ISL 504190|C.1|South Africa|2020-06-16	0.0003818426	Africa
Africa|hCoV-19/South Africa/KRISP-K000599/2020|EPI ISL 509252|B.1.1.273|South Africa|2020-07-13	Africa|hCoV-19/South Africa/R12550-20/2020|EPI ISL 504190|C.1|South Africa|2020-06-16	0.0003818426	Africa
Africa|hCoV-19/South Africa/KRISP-K000600/2020|EPI ISL 509253|B.1.1.206|South Africa|2020-07-01	Africa|hCoV-19/South Africa/R12550-20/2020|EPI ISL 504190|C.1|South Africa|2020-06-16	0.0004860019	Africa
Africa|hCoV-19/South Africa/KRISP-K000601/2020|EPI ISL 509254|B.1.1.57|South Africa|2020-07-13	Africa|hCoV-19/South Africa/R12550-20/2020|EPI ISL 504190|C.1|South Africa|2020-06-16	0.0003471224	Africa
Africa|hCoV-19/South Africa/KRISP-K000602/2020|EPI ISL 509255|B.1.1.206|South Africa|2020-07-01	Africa|hCoV-19/South Africa/R12550-20/2020|EPI ISL 504190|C.1|South Africa|2020-06-16	0.0004512781	Africa
Africa|hCoV-19/South Africa/KRISP-K000603/2020|EPI ISL 509256|B.1.1.206|South Africa|2020-07-02	Africa|hCoV-19/South Africa/R12550-20/2020|EPI ISL 504190|C.1|South Africa|2020-06-16	0.0004165455	Africa
Africa|hCoV-19/South Africa/KRISP-K000604/2020|EPI ISL 509257|C.1|South Africa|2020-07-01	Africa|hCoV-19/South Africa/R12550-20/2020|EPI ISL 504190|C.1|South Africa|2020-06-16	0.0001041096	Africa
Africa|hCoV-19/South Africa/KRISP-K000606/2020|EPI ISL 509259|B.1.1.206|South Africa|2020-07-02	Africa|hCoV-19/South Africa/R12550-20/2020|EPI ISL 504190|C.1|South Africa|2020-06-16	0.0005681238	Africa
Africa|hCoV-19/South Africa/KRISP-K000607/2020|EPI ISL 509260|B.1.1.57|South Africa|2020-07-13	Africa|hCoV-19/South Africa/R12550-20/2020|EPI ISL 504190|C.1|South Africa|2020-06-16	0.0004165833	Africa
Africa|hCoV-19/South Africa/KRISP-K000608/2020|EPI ISL 509261|H.1|South Africa|2020-07-03	Africa|hCoV-19/South Africa/R12550-20/2020|EPI ISL 504190|C.1|South Africa|2020-06-16	0.0003828218	Africa
Africa|hCoV-19/South Africa/KRISP-K000612/2020|EPI ISL 509264|B.1.1.206|South Africa|2020-07-01	Africa|hCoV-19/South Africa/R12550-20/2020|EPI ISL 504190|C.1|South Africa|2020-06-16	0.0005555039	Africa
Africa|hCoV-19/South Africa/KRISP-K000613/2020|EPI ISL 509265|B.1.1.206|South Africa|2020-07-14	Africa|hCoV-19/South Africa/R12550-20/2020|EPI ISL 504190|C.1|South Africa|2020-06-16	0.0005554924	Africa
Africa|hCoV-19/South Africa/KRISP-K000614/2020|EPI ISL 509266|B.1.1.206|South Africa|2020-07-02	Africa|hCoV-19/South Africa/R12550-20/2020|EPI ISL 504190|C.1|South Africa|2020-06-16	0.0004512983	Africa
Africa|hCoV-19/South Africa/KRISP-K000615/2020|EPI ISL 509267|B.1.1.206|South Africa|2020-07-02	Africa|hCoV-19/South Africa/R12550-20/2020|EPI ISL 504190|C.1|South Africa|2020-06-16	0.0005207506	Africa
Africa|hCoV-19/South Africa/KRISP-K000616/2020|EPI ISL 509268|B.1.1.206|South Africa|2020-07-01	Africa|hCoV-19/South Africa/R12550-20/2020|EPI ISL 504190|C.1|South Africa|2020-06-16	0.0004199854	Africa
Africa|hCoV-19/South Africa/KRISP-K000617/2020|EPI ISL 509269|B.1.1.206|South Africa|2020-07-01	Africa|hCoV-19/South Africa/R12550-20/2020|EPI ISL 504190|C.1|South Africa|2020-06-16	0.0004165642	Africa
Africa|hCoV-19/South Africa/KRISP-K000618/2020|EPI ISL 509270|B.1.1.206|South Africa|2020-07-03	Africa|hCoV-19/South Africa/R12550-20/2020|EPI ISL 504190|C.1|South Africa|2020-06-16	0.0003818254	Africa
Africa|hCoV-19/South Africa/KRISP-K000620/2020|EPI ISL 509272|B.1.1.206|South Africa|2020-07-01	Africa|hCoV-19/South Africa/R12550-20/2020|EPI ISL 504190|C.1|South Africa|2020-06-16	0.0004552280	Africa
Africa|hCoV-19/South Africa/KRISP-K000621/2020|EPI ISL 509273|B.1.140|South Africa|2020-07-02	Africa|hCoV-19/South Africa/R12550-20/2020|EPI ISL 504190|C.1|South Africa|2020-06-16	0.0005953418	Africa
Africa|hCoV-19/South Africa/KRISP-K000622/2020|EPI ISL 509274|B.1.1|South Africa|2020-07-03	Africa|hCoV-19/South Africa/R12550-20/2020|EPI ISL 504190|C.1|South Africa|2020-06-16	0.0002776739	Africa
Africa|hCoV-19/South Africa/KRISP-K000623/2020|EPI ISL 509275|B.1.1.206|South Africa|2020-07-04	Africa|hCoV-19/South Africa/R12550-20/2020|EPI ISL 504190|C.1|South Africa|2020-06-16	0.0005207506	Africa
Africa|hCoV-19/South Africa/KRISP-K000624/2020|EPI ISL 509276|B.1.1.206|South Africa|2020-07-02	Africa|hCoV-19/South Africa/R12550-20/2020|EPI ISL 504190|C.1|South Africa|2020-06-16	0.0004190718	Africa
Africa|hCoV-19/South Africa/KRISP-K000625/2020|EPI ISL 509277|B.1.1.206|South Africa|2020-07-11	Africa|hCoV-19/South Africa/R12550-20/2020|EPI ISL 504190|C.1|South Africa|2020-06-16	0.0004908453	Africa
Africa|hCoV-19/South Africa/KRISP-K000626/2020|EPI ISL 509278|B.1.1.1|South Africa|2020-07-07	Africa|hCoV-19/South Africa/R12550-20/2020|EPI ISL 504190|C.1|South Africa|2020-06-16	0.0001777961	Africa
Africa|hCoV-19/South Africa/KRISP-K000628/2020|EPI ISL 509279|B.1.1.206|South Africa|2020-07-12	Africa|hCoV-19/South Africa/R12550-20/2020|EPI ISL 504190|C.1|South Africa|2020-06-16	0.0004165560	Africa
Africa|hCoV-19/South Africa/KRISP-K000629/2020|EPI ISL 509280|B.1.1|South Africa|2020-07-03	Africa|hCoV-19/South Africa/R12550-20/2020|EPI ISL 504190|C.1|South Africa|2020-06-16	0.0004641370	Africa
Africa|hCoV-19/South Africa/KRISP-K000630/2020|EPI ISL 509281|B.1.1.206|South Africa|2020-07-03	Africa|hCoV-19/South Africa/R12550-20/2020|EPI ISL 504190|C.1|South Africa|2020-06-16	0.0003818420	Africa
Africa|hCoV-19/South Africa/KRISP-K000631/2020|EPI ISL 509282|B.1.1.206|South Africa|2020-07-04	Africa|hCoV-19/South Africa/R12550-20/2020|EPI ISL 504190|C.1|South Africa|2020-06-16	0.0004199266	Africa
Africa|hCoV-19/South Africa/KRISP-K000632/2020|EPI ISL 509283|B.1.1.206|South Africa|2020-07-02	Africa|hCoV-19/South Africa/R12550-20/2020|EPI ISL 504190|C.1|South Africa|2020-06-16	0.0004165455	Africa
Africa|hCoV-19/South Africa/KRISP-K000633/2020|EPI ISL 509284|B.1.1.206|South Africa|2020-07-02	Africa|hCoV-19/South Africa/R12550-20/2020|EPI ISL 504190|C.1|South Africa|2020-06-16	0.0003818254	Africa
Africa|hCoV-19/South Africa/KRISP-K000635/2020|EPI ISL 509285|B.1|South Africa|2020-07-07	Africa|hCoV-19/South Africa/R12550-20/2020|EPI ISL 504190|C.1|South Africa|2020-06-16	0.0005555308	Africa
Africa|hCoV-19/South Africa/KRISP-K000637/2020|EPI ISL 509287|B.1.106|South Africa|2020-07-13	Africa|hCoV-19/South Africa/R12550-20/2020|EPI ISL 504190|C.1|South Africa|2020-06-16	0.0004860355	Africa
Africa|hCoV-19/South Africa/KRISP-K000639/2020|EPI ISL 509288|C.1|South Africa|2020-07-13	Africa|hCoV-19/South Africa/R12550-20/2020|EPI ISL 504190|C.1|South Africa|2020-06-16	0.0000698826	Africa
Africa|hCoV-19/South Africa/KRISP-K000640/2020|EPI ISL 509289|B.1.5.31|South Africa|2020-07-13	Africa|hCoV-19/South Africa/R12550-20/2020|EPI ISL 504190|C.1|South Africa|2020-06-16	0.0004860473	Africa
Africa|hCoV-19/South Africa/KRISP-K000641/2020|EPI ISL 509290|B.1.1.34|South Africa|2020-07-13	Africa|hCoV-19/South Africa/R12550-20/2020|EPI ISL 504190|C.1|South Africa|2020-06-16	0.0005555539	Africa
Africa|hCoV-19/South Africa/KRISP-K000643/2020|EPI ISL 509292|C.1|South Africa|2020-07-10	Africa|hCoV-19/South Africa/R12550-20/2020|EPI ISL 504190|C.1|South Africa|2020-06-16	0.0000694050	Africa
Africa|hCoV-19/South Africa/KRISP-K000649/2020|EPI ISL 509293|B.1.5.19|South Africa|2020-07-13	Africa|hCoV-19/South Africa/R12550-20/2020|EPI ISL 504190|C.1|South Africa|2020-06-16	0.0006597340	Africa
Africa|hCoV-19/South Africa/KRISP-K000650/2020|EPI ISL 509294|B.1.1.206|South Africa|2020-07-13	Africa|hCoV-19/South Africa/R12550-20/2020|EPI ISL 504190|C.1|South Africa|2020-06-16	0.0005207144	Africa
Africa|hCoV-19/South Africa/KRISP-K000652/2020|EPI ISL 509296|B.1.1.273|South Africa|2020-07-13	Africa|hCoV-19/South Africa/R12550-20/2020|EPI ISL 504190|C.1|South Africa|2020-06-16	0.0005207271	Africa
Africa|hCoV-19/South Africa/KRISP-K000655/2020|EPI ISL 509298|B.1.1.254|South Africa|2020-07-12	Africa|hCoV-19/South Africa/R12550-20/2020|EPI ISL 504190|C.1|South Africa|2020-06-16	0.0003948967	Africa
Africa|hCoV-19/South Africa/KRISP-K000658/2020|EPI ISL 509299|C.1|South Africa|2020-07-13	Africa|hCoV-19/South Africa/R12550-20/2020|EPI ISL 504190|C.1|South Africa|2020-06-16	0.0002083815	Africa
Africa|hCoV-19/South Africa/KRISP-K000659/2020|EPI ISL 509300|B.1.1.206|South Africa|2020-07-13	Africa|hCoV-19/South Africa/R12550-20/2020|EPI ISL 504190|C.1|South Africa|2020-06-16	0.0005208410	Africa
Africa|hCoV-19/South Africa/KRISP-K001035/2020|EPI ISL 509301|H.1|South Africa|2020-07-17	Africa|hCoV-19/South Africa/R12550-20/2020|EPI ISL 504190|C.1|South Africa|2020-06-16	0.0003818519	Africa
Africa|hCoV-19/South Africa/KRISP-K001037/2020|EPI ISL 509302|B.1.140|South Africa|2020-07-16	Africa|hCoV-19/South Africa/R12550-20/2020|EPI ISL 504190|C.1|South Africa|2020-06-16	0.0005208120	Africa
Africa|hCoV-19/South Africa/KRISP-K001038/2020|EPI ISL 509303|B.1.1.273|South Africa|2020-07-16	Africa|hCoV-19/South Africa/R12550-20/2020|EPI ISL 504190|C.1|South Africa|2020-06-16	0.0005207271	Africa
Africa|hCoV-19/South Africa/KRISP-K001041/2020|EPI ISL 509304|B.1.1.273|South Africa|2020-07-16	Africa|hCoV-19/South Africa/R12550-20/2020|EPI ISL 504190|C.1|South Africa|2020-06-16	0.0005207398	Africa
Africa|hCoV-19/South Africa/KRISP-K001043/2020|EPI ISL 509305|B.1.5.16|South Africa|2020-07-02	Africa|hCoV-19/South Africa/R12550-20/2020|EPI ISL 504190|C.1|South Africa|2020-06-16	0.0007292430	Africa
Africa|hCoV-19/South Africa/KRISP-K001044/2020|EPI ISL 509306|B.1.1|South Africa|2020-07-18	Africa|hCoV-19/South Africa/R12550-20/2020|EPI ISL 504190|C.1|South Africa|2020-06-16	0.0003124037	Africa
Africa|hCoV-19/South Africa/KRISP-K001045/2020|EPI ISL 509307|C.2|South Africa|2020-07-18	Africa|hCoV-19/South Africa/R12550-20/2020|EPI ISL 504190|C.1|South Africa|2020-06-16	0.0002776921	Africa
Africa|hCoV-19/South Africa/KRISP-K001049/2020|EPI ISL 509308|B.1.1.34|South Africa|2020-07-16	Africa|hCoV-19/South Africa/R12550-20/2020|EPI ISL 504190|C.1|South Africa|2020-06-16	0.0005555059	Africa
Africa|hCoV-19/South Africa/KRISP-K001051/2020|EPI ISL 509309|B.1.1.206|South Africa|2020-07-14	Africa|hCoV-19/South Africa/R12550-20/2020|EPI ISL 504190|C.1|South Africa|2020-06-16	0.0005555402	Africa
Africa|hCoV-19/South Africa/KRISP-K001052/2020|EPI ISL 509310|B.1.1.206|South Africa|2020-07-14	Africa|hCoV-19/South Africa/R12550-20/2020|EPI ISL 504190|C.1|South Africa|2020-06-16	0.0004512780	Africa
Africa|hCoV-19/South Africa/KRISP-K001053/2020|EPI ISL 509311|B.1.1.206|South Africa|2020-07-03	Africa|hCoV-19/South Africa/R12550-20/2020|EPI ISL 504190|C.1|South Africa|2020-06-16	0.0003828792	Africa
Africa|hCoV-19/South Africa/KRISP-K001055/2020|EPI ISL 509313|B.1.1.62|South Africa|2020-07-13	Africa|hCoV-19/South Africa/R12550-20/2020|EPI ISL 504190|C.1|South Africa|2020-06-16	0.0004166119	Africa
Africa|hCoV-19/South Africa/KRISP-K001057/2020|EPI ISL 509314|B.1.1.254|South Africa|2020-07-03	Africa|hCoV-19/South Africa/R12550-20/2020|EPI ISL 504190|C.1|South Africa|2020-06-16	0.0003818254	Africa
Africa|hCoV-19/South Africa/KRISP-K001059/2020|EPI ISL 509316|B.1.1|South Africa|2020-07-01	Africa|hCoV-19/South Africa/R12550-20/2020|EPI ISL 504190|C.1|South Africa|2020-06-16	0.0005207632	Africa
Africa|hCoV-19/South Africa/KRISP-K001061/2020|EPI ISL 509317|B.1.1.206|South Africa|2020-07-04	Africa|hCoV-19/South Africa/R12550-20/2020|EPI ISL 504190|C.1|South Africa|2020-06-16	0.0003818347	Africa
Africa|hCoV-19/South Africa/KRISP-K001062/2020|EPI ISL 509318|B.1.1.206|South Africa|2020-07-03	Africa|hCoV-19/South Africa/R12550-20/2020|EPI ISL 504190|C.1|South Africa|2020-06-16	0.0003818254	Africa
Africa|hCoV-19/South Africa/KRISP-K001063/2020|EPI ISL 509319|B.1.5|South Africa|2020-07-03	Africa|hCoV-19/South Africa/R12550-20/2020|EPI ISL 504190|C.1|South Africa|2020-06-16	0.0005902926	Africa
Africa|hCoV-19/South Africa/KRISP-K001064/2020|EPI ISL 509320|B.1.1.273|South Africa|2020-07-03	Africa|hCoV-19/South Africa/R12550-20/2020|EPI ISL 504190|C.1|South Africa|2020-06-16	0.0003818598	Africa
Africa|hCoV-19/South Africa/KRISP-K001065/2020|EPI ISL 509321|B.1.1|South Africa|2020-07-03	Africa|hCoV-19/South Africa/R12550-20/2020|EPI ISL 504190|C.1|South Africa|2020-06-16	0.0003471309	Africa
Africa|hCoV-19/South Africa/KRISP-K001067/2020|EPI ISL 509323|B.1.1.206|South Africa|2020-07-02	Africa|hCoV-19/South Africa/R12550-20/2020|EPI ISL 504190|C.1|South Africa|2020-06-16	0.0004513077	Africa
Africa|hCoV-19/South Africa/KRISP-K001068/2020|EPI ISL 509324|C.1|South Africa|2020-07-14	Africa|hCoV-19/South Africa/R12550-20/2020|EPI ISL 504190|C.1|South Africa|2020-06-16	0.0001388157	Africa
Africa|hCoV-19/South Africa/KRISP-K001071/2020|EPI ISL 509325|B.1.1.273|South Africa|2020-07-18	Africa|hCoV-19/South Africa/R12550-20/2020|EPI ISL 504190|C.1|South Africa|2020-06-16	0.0004512983	Africa
Africa|hCoV-19/South Africa/KRISP-K001072/2020|EPI ISL 509326|B.1.1.206|South Africa|2020-07-14	Africa|hCoV-19/South Africa/R12550-20/2020|EPI ISL 504190|C.1|South Africa|2020-06-16	0.0003818254	Africa
Africa|hCoV-19/South Africa/KRISP-K001073/2020|EPI ISL 509327|B.1.1|South Africa|2020-07-14	Africa|hCoV-19/South Africa/R12550-20/2020|EPI ISL 504190|C.1|South Africa|2020-06-16	0.0004860238	Africa
Africa|hCoV-19/South Africa/KRISP-K001074/2020|EPI ISL 509328|C.1|South Africa|2020-07-14	Africa|hCoV-19/South Africa/R12550-20/2020|EPI ISL 504190|C.1|South Africa|2020-06-16	0.0001735310	Africa
Africa|hCoV-19/South Africa/KRISP-K001075/2020|EPI ISL 509329|C.1|South Africa|2020-07-02	Africa|hCoV-19/South Africa/R12550-20/2020|EPI ISL 504190|C.1|South Africa|2020-06-16	0.0001388157	Africa
Africa|hCoV-19/South Africa/KRISP-K001076/2020|EPI ISL 509330|B.1.1|South Africa|2020-07-04	Africa|hCoV-19/South Africa/R12550-20/2020|EPI ISL 504190|C.1|South Africa|2020-06-16	0.0003471068	Africa
Africa|hCoV-19/South Africa/KRISP-K001077/2020|EPI ISL 509331|B.1.1|South Africa|2020-07-03	Africa|hCoV-19/South Africa/R12550-20/2020|EPI ISL 504190|C.1|South Africa|2020-06-16	0.0004165744	Africa
Africa|hCoV-19/South Africa/KRISP-K001078/2020|EPI ISL 509332|H.1|South Africa|2020-07-03	Africa|hCoV-19/South Africa/R12550-20/2020|EPI ISL 504190|C.1|South Africa|2020-06-16	0.0003818519	Africa
Africa|hCoV-19/South Africa/KRISP-K001079/2020|EPI ISL 509333|B.1.1.273|South Africa|2020-07-03	Africa|hCoV-19/South Africa/R12550-20/2020|EPI ISL 504190|C.1|South Africa|2020-06-16	0.0005207271	Africa
Africa|hCoV-19/South Africa/KRISP-K001080/2020|EPI ISL 509334|B.1.1|South Africa|2020-07-01	Africa|hCoV-19/South Africa/R12550-20/2020|EPI ISL 504190|C.1|South Africa|2020-06-16	0.0003818347	Africa
Africa|hCoV-19/South Africa/KRISP-K001082/2020|EPI ISL 509335|B.1.1.40|South Africa|2020-07-18	Africa|hCoV-19/South Africa/R12550-20/2020|EPI ISL 504190|C.1|South Africa|2020-06-16	0.0005207505	Africa
Africa|hCoV-19/South Africa/KRISP-K001084/2020|EPI ISL 509337|C.1|South Africa|2020-07-03	Africa|hCoV-19/South Africa/R12550-20/2020|EPI ISL 504190|C.1|South Africa|2020-06-16	0.0001388157	Africa
Africa|hCoV-19/South Africa/KRISP-K001085/2020|EPI ISL 509338|C.1|South Africa|2020-07-13	Africa|hCoV-19/South Africa/R12550-20/2020|EPI ISL 504190|C.1|South Africa|2020-06-16	0.0001041096	Africa
Africa|hCoV-19/South Africa/KRISP-K001087/2020|EPI ISL 509339|B.1.1.56|South Africa|2020-07-13	Africa|hCoV-19/South Africa/R12550-20/2020|EPI ISL 504190|C.1|South Africa|2020-06-16	0.0005207974	Africa
Africa|hCoV-19/South Africa/KRISP-K001088/2020|EPI ISL 509340|B.1.1.99|South Africa|2020-07-13	Africa|hCoV-19/South Africa/R12550-20/2020|EPI ISL 504190|C.1|South Africa|2020-06-16	0.0003123896	Africa
Africa|hCoV-19/South Africa/KRISP-K001091/2020|EPI ISL 509342|B.1.1.206|South Africa|2020-07-10	Africa|hCoV-19/South Africa/R12550-20/2020|EPI ISL 504190|C.1|South Africa|2020-06-16	0.0004512781	Africa
Africa|hCoV-19/South Africa/KRISP-K001096/2020|EPI ISL 509345|B.1.1.206|South Africa|2020-07-13	Africa|hCoV-19/South Africa/R12550-20/2020|EPI ISL 504190|C.1|South Africa|2020-06-16	0.0004860119	Africa
Africa|hCoV-19/South Africa/KRISP-K001097/2020|EPI ISL 509346|B.1.1|South Africa|2020-07-13	Africa|hCoV-19/South Africa/R12550-20/2020|EPI ISL 504190|C.1|South Africa|2020-06-16	0.0005555059	Africa
Africa|hCoV-19/South Africa/KRISP-K001098/2020|EPI ISL 509347|B.1.1|South Africa|2020-07-10	Africa|hCoV-19/South Africa/R12550-20/2020|EPI ISL 504190|C.1|South Africa|2020-06-16	0.0003471152	Africa
Africa|hCoV-19/South Africa/KRISP-K001099/2020|EPI ISL 509348|B.1.1.62|South Africa|2020-07-13	Africa|hCoV-19/South Africa/R12550-20/2020|EPI ISL 504190|C.1|South Africa|2020-06-16	0.0003818597	Africa
Africa|hCoV-19/South Africa/KRISP-K001101/2020|EPI ISL 509350|C.1|South Africa|2020-07-10	Africa|hCoV-19/South Africa/R12550-20/2020|EPI ISL 504190|C.1|South Africa|2020-06-16	0.0001041143	Africa
Africa|hCoV-19/South Africa/KRISP-K001103/2020|EPI ISL 509352|B.1.1.206|South Africa|2020-07-13	Africa|hCoV-19/South Africa/R12550-20/2020|EPI ISL 504190|C.1|South Africa|2020-06-16	0.0004165455	Africa
Africa|hCoV-19/South Africa/KRISP-K001104/2020|EPI ISL 509353|C.1|South Africa|2020-07-13	Africa|hCoV-19/South Africa/R12550-20/2020|EPI ISL 504190|C.1|South Africa|2020-06-16	0.0001735274	Africa
Africa|hCoV-19/South Africa/KRISP-K001105/2020|EPI ISL 509354|B.1.1.206|South Africa|2020-07-10	Africa|hCoV-19/South Africa/R12550-20/2020|EPI ISL 504190|C.1|South Africa|2020-06-16	0.0004165557	Africa
Africa|hCoV-19/South Africa/KRISP-K001109/2020|EPI ISL 509356|B.1.1.34|South Africa|2020-07-16	Africa|hCoV-19/South Africa/R12550-20/2020|EPI ISL 504190|C.1|South Africa|2020-06-16	0.0004165643	Africa
Africa|hCoV-19/South Africa/KRISP-K001110/2020|EPI ISL 509357|C.1|South Africa|2020-07-17	Africa|hCoV-19/South Africa/R12550-20/2020|EPI ISL 504190|C.1|South Africa|2020-06-16	0.0001388219	Africa
Africa|hCoV-19/South Africa/KRISP-K001112/2020|EPI ISL 509358|B.1.5|South Africa|2020-07-17	Africa|hCoV-19/South Africa/R12550-20/2020|EPI ISL 504190|C.1|South Africa|2020-06-16	0.0005208228	Africa
Africa|hCoV-19/South Africa/KRISP-K001113/2020|EPI ISL 509359|B.1|South Africa|2020-07-14	Africa|hCoV-19/South Africa/R12550-20/2020|EPI ISL 504190|C.1|South Africa|2020-06-16	0.0005977909	Africa
Africa|hCoV-19/South Africa/KRISP-K001114/2020|EPI ISL 509360|B.1.1|South Africa|2020-07-17	Africa|hCoV-19/South Africa/R12550-20/2020|EPI ISL 504190|C.1|South Africa|2020-06-16	0.0003123897	Africa
Africa|hCoV-19/South Africa/KRISP-K001115/2020|EPI ISL 509361|B.1|South Africa|2020-07-14	Africa|hCoV-19/South Africa/R12550-20/2020|EPI ISL 504190|C.1|South Africa|2020-06-16	0.0006250544	Africa
Africa|hCoV-19/South Africa/KRISP-K001116/2020|EPI ISL 509362|C.1|South Africa|2020-07-16	Africa|hCoV-19/South Africa/R12550-20/2020|EPI ISL 504190|C.1|South Africa|2020-06-16	0.0001735388	Africa
Africa|hCoV-19/South Africa/KRISP-K001117/2020|EPI ISL 509363|H.1|South Africa|2020-07-17	Africa|hCoV-19/South Africa/R12550-20/2020|EPI ISL 504190|C.1|South Africa|2020-06-16	0.0004513186	Africa
Africa|hCoV-19/South Africa/KRISP-K001118/2020|EPI ISL 509364|B.1.1.206|South Africa|2020-07-16	Africa|hCoV-19/South Africa/R12550-20/2020|EPI ISL 504190|C.1|South Africa|2020-06-16	0.0003818254	Africa
Africa|hCoV-19/South Africa/KRISP-K001121/2020|EPI ISL 509365|B.1.1.273|South Africa|2020-07-16	Africa|hCoV-19/South Africa/R12550-20/2020|EPI ISL 504190|C.1|South Africa|2020-06-16	0.0004512890	Africa
Africa|hCoV-19/South Africa/KRISP-K001122/2020|EPI ISL 515801|B.1.106|South Africa|2020-07-16	Africa|hCoV-19/South Africa/R12550-20/2020|EPI ISL 504190|C.1|South Africa|2020-06-16	0.0005207632	Africa
Africa|hCoV-19/South Africa/KRISP-K001123/2020|EPI ISL 509366|B.1.1.34|South Africa|2020-07-15	Africa|hCoV-19/South Africa/R12550-20/2020|EPI ISL 504190|C.1|South Africa|2020-06-16	0.0004165643	Africa
Africa|hCoV-19/South Africa/KRISP-K001124/2020|EPI ISL 509367|B.1.1.40|South Africa|2020-07-16	Africa|hCoV-19/South Africa/R12550-20/2020|EPI ISL 504190|C.1|South Africa|2020-06-16	0.0004860118	Africa
Africa|hCoV-19/South Africa/KRISP-K001125/2020|EPI ISL 509368|B.1.1.117|South Africa|2020-07-16	Africa|hCoV-19/South Africa/R12550-20/2020|EPI ISL 504190|C.1|South Africa|2020-06-16	0.0004165556	Africa
Africa|hCoV-19/South Africa/KRISP-K001126/2020|EPI ISL 509369|B.1.5|South Africa|2020-07-16	Africa|hCoV-19/South Africa/R12550-20/2020|EPI ISL 504190|C.1|South Africa|2020-06-16	0.0005902495	Africa
Africa|hCoV-19/South Africa/KRISP-K001128/2020|EPI ISL 509371|B.1.1.273|South Africa|2020-07-16	Africa|hCoV-19/South Africa/R12550-20/2020|EPI ISL 504190|C.1|South Africa|2020-06-16	0.0003873327	Africa
Africa|hCoV-19/South Africa/KRISP-K001317/2020|EPI ISL 515802|B.1.1.62|South Africa|2020-07-17	Africa|hCoV-19/South Africa/R12550-20/2020|EPI ISL 504190|C.1|South Africa|2020-06-16	0.0004165828	Africa
Africa|hCoV-19/South Africa/KRISP-K001318/2020|EPI ISL 515803|B.1.1|South Africa|2020-07-18	Africa|hCoV-19/South Africa/R12550-20/2020|EPI ISL 504190|C.1|South Africa|2020-06-16	0.0004513077	Africa
Africa|hCoV-19/South Africa/KRISP-K001319/2020|EPI ISL 515804|B.1.1.40|South Africa|2020-07-18	Africa|hCoV-19/South Africa/R12550-20/2020|EPI ISL 504190|C.1|South Africa|2020-06-16	0.0004165642	Africa
Africa|hCoV-19/South Africa/KRISP-K001320/2020|EPI ISL 515805|C.6|South Africa|2020-07-18	Africa|hCoV-19/South Africa/R12550-20/2020|EPI ISL 504190|C.1|South Africa|2020-06-16	0.0004514705	Africa
Africa|hCoV-19/South Africa/KRISP-K001321/2020|EPI ISL 515806|B.1.5.31|South Africa|2020-07-18	Africa|hCoV-19/South Africa/R12550-20/2020|EPI ISL 504190|C.1|South Africa|2020-06-16	0.0005902638	Africa
Africa|hCoV-19/South Africa/KRISP-K001322/2020|EPI ISL 515807|B.1.1.57|South Africa|2020-07-18	Africa|hCoV-19/South Africa/R12550-20/2020|EPI ISL 504190|C.1|South Africa|2020-06-16	0.0004512983	Africa
Africa|hCoV-19/South Africa/KRISP-K001323/2020|EPI ISL 515808|B.1|South Africa|2020-07-18	Africa|hCoV-19/South Africa/R12550-20/2020|EPI ISL 504190|C.1|South Africa|2020-06-16	0.0005555694	Africa
Africa|hCoV-19/South Africa/KRISP-K001324/2020|EPI ISL 515809|B.1.5.16|South Africa|2020-07-18	Africa|hCoV-19/South Africa/R12550-20/2020|EPI ISL 504190|C.1|South Africa|2020-06-16	0.0006945027	Africa
Africa|hCoV-19/South Africa/KRISP-K001325/2020|EPI ISL 515810|H.1|South Africa|2020-07-18	Africa|hCoV-19/South Africa/R12550-20/2020|EPI ISL 504190|C.1|South Africa|2020-06-16	0.0004165743	Africa
Africa|hCoV-19/South Africa/KRISP-K001326/2020|EPI ISL 515811|B.1.1.34|South Africa|2020-07-18	Africa|hCoV-19/South Africa/R12550-20/2020|EPI ISL 504190|C.1|South Africa|2020-06-16	0.0004512873	Africa
Africa|hCoV-19/South Africa/KRISP-K001327/2020|EPI ISL 515812|B.1.5.16|South Africa|2020-07-18	Africa|hCoV-19/South Africa/R12550-20/2020|EPI ISL 504190|C.1|South Africa|2020-06-16	0.0005555558	Africa
Africa|hCoV-19/South Africa/KRISP-K001328/2020|EPI ISL 515813|B.1.1.34|South Africa|2020-07-18	Africa|hCoV-19/South Africa/R12550-20/2020|EPI ISL 504190|C.1|South Africa|2020-06-16	0.0005555288	Africa
Africa|hCoV-19/South Africa/KRISP-K001329/2020|EPI ISL 515814|B.1.1.206|South Africa|2020-07-18	Africa|hCoV-19/South Africa/R12550-20/2020|EPI ISL 504190|C.1|South Africa|2020-06-16	0.0004859900	Africa
Africa|hCoV-19/South Africa/KRISP-K001330/2020|EPI ISL 515815|B.1.1.206|South Africa|2020-07-18	Africa|hCoV-19/South Africa/R12550-20/2020|EPI ISL 504190|C.1|South Africa|2020-06-16	0.0004165455	Africa
Africa|hCoV-19/South Africa/KRISP-K001331/2020|EPI ISL 515816|B.1.1.206|South Africa|2020-07-19	Africa|hCoV-19/South Africa/R12550-20/2020|EPI ISL 504190|C.1|South Africa|2020-06-16	0.0004512983	Africa
Africa|hCoV-19/South Africa/KRISP-K001332/2020|EPI ISL 515817|B.1.1.62|South Africa|2020-07-19	Africa|hCoV-19/South Africa/R12550-20/2020|EPI ISL 504190|C.1|South Africa|2020-06-16	0.0004513076	Africa
Africa|hCoV-19/South Africa/KRISP-K001333/2020|EPI ISL 515818|B.1.1.206|South Africa|2020-07-19	Africa|hCoV-19/South Africa/R12550-20/2020|EPI ISL 504190|C.1|South Africa|2020-06-16	0.0004512890	Africa
Africa|hCoV-19/South Africa/KRISP-K001334/2020|EPI ISL 515819|B.1.1.206|South Africa|2020-07-19	Africa|hCoV-19/South Africa/R12550-20/2020|EPI ISL 504190|C.1|South Africa|2020-06-16	0.0004512983	Africa
Africa|hCoV-19/South Africa/KRISP-K001335/2020|EPI ISL 515820|B.1.1.206|South Africa|2020-07-19	Africa|hCoV-19/South Africa/R12550-20/2020|EPI ISL 504190|C.1|South Africa|2020-06-16	0.0005555038	Africa
Africa|hCoV-19/South Africa/KRISP-K001336/2020|EPI ISL 515821|B.1.1.62|South Africa|2020-07-19	Africa|hCoV-19/South Africa/R12550-20/2020|EPI ISL 504190|C.1|South Africa|2020-06-16	0.0003471380	Africa
Africa|hCoV-19/South Africa/KRISP-K001337/2020|EPI ISL 515822|B.1.1.206|South Africa|2020-07-19	Africa|hCoV-19/South Africa/R12550-20/2020|EPI ISL 504190|C.1|South Africa|2020-06-16	0.0004513077	Africa
Africa|hCoV-19/South Africa/KRISP-K001338/2020|EPI ISL 515823|B.1.5.16|South Africa|2020-07-18	Africa|hCoV-19/South Africa/R12550-20/2020|EPI ISL 504190|C.1|South Africa|2020-06-16	0.0005555558	Africa
Africa|hCoV-19/South Africa/KRISP-K001339/2020|EPI ISL 515824|B.1.1.57|South Africa|2020-07-10	Africa|hCoV-19/South Africa/R12550-20/2020|EPI ISL 504190|C.1|South Africa|2020-06-16	0.0004871668	Africa
Africa|hCoV-19/South Africa/KRISP-K001340/2020|EPI ISL 515825|B.1.1.206|South Africa|2020-07-10	Africa|hCoV-19/South Africa/R12550-20/2020|EPI ISL 504190|C.1|South Africa|2020-06-16	0.0004860239	Africa
Africa|hCoV-19/South Africa/KRISP-K001341/2020|EPI ISL 515826|B.1.1.56|South Africa|2020-07-10	Africa|hCoV-19/South Africa/R12550-20/2020|EPI ISL 504190|C.1|South Africa|2020-06-16	0.0004860337	Africa
Africa|hCoV-19/South Africa/KRISP-K001344/2020|EPI ISL 515829|B.1.1.254|South Africa|2020-07-13	Africa|hCoV-19/South Africa/R12550-20/2020|EPI ISL 504190|C.1|South Africa|2020-06-16	0.0004165556	Africa
Africa|hCoV-19/South Africa/KRISP-K001345/2020|EPI ISL 515830|B.1.106|South Africa|2020-07-13	Africa|hCoV-19/South Africa/R12550-20/2020|EPI ISL 504190|C.1|South Africa|2020-06-16	0.0006250111	Africa
Africa|hCoV-19/South Africa/KRISP-K001346/2020|EPI ISL 515831|H.1|South Africa|2020-07-13	Africa|hCoV-19/South Africa/R12550-20/2020|EPI ISL 504190|C.1|South Africa|2020-06-16	0.0003818519	Africa
Africa|hCoV-19/South Africa/KRISP-K001347/2020|EPI ISL 515832|H.1|South Africa|2020-07-01	Africa|hCoV-19/South Africa/R12550-20/2020|EPI ISL 504190|C.1|South Africa|2020-06-16	0.0003471152	Africa
Africa|hCoV-19/South Africa/KRISP-K001348/2020|EPI ISL 515833|B.1.5|South Africa|2020-07-01	Africa|hCoV-19/South Africa/R12550-20/2020|EPI ISL 504190|C.1|South Africa|2020-06-16	0.0005555693	Africa
Africa|hCoV-19/South Africa/KRISP-K001349/2020|EPI ISL 515834|B.1.5|South Africa|2020-07-01	Africa|hCoV-19/South Africa/R12550-20/2020|EPI ISL 504190|C.1|South Africa|2020-06-16	0.0006303444	Africa
Africa|hCoV-19/South Africa/KRISP-K001350/2020|EPI ISL 515835|B.1.1.273|South Africa|2020-06-30	Africa|hCoV-19/South Africa/R12550-20/2020|EPI ISL 504190|C.1|South Africa|2020-06-16	0.0004165559	Africa
Africa|hCoV-19/South Africa/KRISP-K001351/2020|EPI ISL 515836|B.1.1.206|South Africa|2020-07-01	Africa|hCoV-19/South Africa/R12550-20/2020|EPI ISL 504190|C.1|South Africa|2020-06-16	0.0005555039	Africa
Africa|hCoV-19/South Africa/KRISP-K001352/2020|EPI ISL 515837|B.1.1|South Africa|2020-06-24	Africa|hCoV-19/South Africa/R12550-20/2020|EPI ISL 504190|C.1|South Africa|2020-06-16	0.0003818254	Africa
Africa|hCoV-19/South Africa/KRISP-K001353/2020|EPI ISL 515838|B.1.1.1|South Africa|2020-07-01	Africa|hCoV-19/South Africa/R12550-20/2020|EPI ISL 504190|C.1|South Africa|2020-06-16	0.0003471294	Africa
Africa|hCoV-19/South Africa/KRISP-K001354/2020|EPI ISL 515839|B.1.1.273|South Africa|2020-07-01	Africa|hCoV-19/South Africa/R12550-20/2020|EPI ISL 504190|C.1|South Africa|2020-06-16	0.0005207632	Africa
Africa|hCoV-19/South Africa/KRISP-K001355/2020|EPI ISL 515840|B.1.1.273|South Africa|2020-07-17	Africa|hCoV-19/South Africa/R12550-20/2020|EPI ISL 504190|C.1|South Africa|2020-06-16	0.0004165658	Africa
Africa|hCoV-19/South Africa/KRISP-K001356/2020|EPI ISL 515841|B.1.1.34|South Africa|2020-07-16	Africa|hCoV-19/South Africa/R12550-20/2020|EPI ISL 504190|C.1|South Africa|2020-06-16	0.0003818426	Africa
Africa|hCoV-19/South Africa/KRISP-K001357/2020|EPI ISL 515842|C.1|South Africa|2020-07-16	Africa|hCoV-19/South Africa/R12550-20/2020|EPI ISL 504190|C.1|South Africa|2020-06-16	0.0003124100	Africa
Africa|hCoV-19/South Africa/KRISP-K001358/2020|EPI ISL 515843|H.1|South Africa|2020-07-15	Africa|hCoV-19/South Africa/R12550-20/2020|EPI ISL 504190|C.1|South Africa|2020-06-16	0.0004165931	Africa
Africa|hCoV-19/South Africa/KRISP-K001359/2020|EPI ISL 515844|B.1.1.273|South Africa|2020-07-16	Africa|hCoV-19/South Africa/R12550-20/2020|EPI ISL 504190|C.1|South Africa|2020-06-16	0.0005554538	Africa
Africa|hCoV-19/South Africa/KRISP-K001360/2020|EPI ISL 515845|B.1.1.206|South Africa|2020-07-16	Africa|hCoV-19/South Africa/R12550-20/2020|EPI ISL 504190|C.1|South Africa|2020-06-16	0.0005207740	Africa
Africa|hCoV-19/South Africa/KRISP-K001361/2020|EPI ISL 515846|C.1|South Africa|2020-07-16	Africa|hCoV-19/South Africa/R12550-20/2020|EPI ISL 504190|C.1|South Africa|2020-06-16	0.0002429923	Africa
Africa|hCoV-19/South Africa/KRISP-K001362/2020|EPI ISL 515847|B.1.1|South Africa|2020-07-15	Africa|hCoV-19/South Africa/R12550-20/2020|EPI ISL 504190|C.1|South Africa|2020-06-16	0.0003818519	Africa
Africa|hCoV-19/South Africa/KRISP-K001363/2020|EPI ISL 515848|H.1|South Africa|2020-07-17	Africa|hCoV-19/South Africa/R12550-20/2020|EPI ISL 504190|C.1|South Africa|2020-06-16	0.0004165744	Africa
Africa|hCoV-19/South Africa/KRISP-K001364/2020|EPI ISL 515849|B.1.1.273|South Africa|2020-07-16	Africa|hCoV-19/South Africa/R12550-20/2020|EPI ISL 504190|C.1|South Africa|2020-06-16	0.0003818254	Africa
Africa|hCoV-19/South Africa/KRISP-K001365/2020|EPI ISL 515850|B.1.1.273|South Africa|2020-07-16	Africa|hCoV-19/South Africa/R12550-20/2020|EPI ISL 504190|C.1|South Africa|2020-06-16	0.0004860456	Africa
Africa|hCoV-19/South Africa/KRISP-K001366/2020|EPI ISL 515851|B.1.140|South Africa|2020-07-16	Africa|hCoV-19/South Africa/R12550-20/2020|EPI ISL 504190|C.1|South Africa|2020-06-16	0.0006597662	Africa
Africa|hCoV-19/South Africa/KRISP-K001367/2020|EPI ISL 515852|B.1.1.273|South Africa|2020-07-16	Africa|hCoV-19/South Africa/R12550-20/2020|EPI ISL 504190|C.1|South Africa|2020-06-16	0.0003818254	Africa
Africa|hCoV-19/South Africa/KRISP-K001368/2020|EPI ISL 515853|B.1.1.273|South Africa|2020-07-15	Africa|hCoV-19/South Africa/R12550-20/2020|EPI ISL 504190|C.1|South Africa|2020-06-16	0.0004860018	Africa
Africa|hCoV-19/South Africa/KRISP-K001370/2020|EPI ISL 515855|H.1|South Africa|2020-07-15	Africa|hCoV-19/South Africa/R12550-20/2020|EPI ISL 504190|C.1|South Africa|2020-06-16	0.0003833514	Africa
Africa|hCoV-19/South Africa/KRISP-K001372/2020|EPI ISL 515857|B.1.1.52|South Africa|2020-07-15	Africa|hCoV-19/South Africa/R12550-20/2020|EPI ISL 504190|C.1|South Africa|2020-06-16	0.0004174337	Africa
Africa|hCoV-19/South Africa/KRISP-K001373/2020|EPI ISL 515858|B.1.1.273|South Africa|2020-07-17	Africa|hCoV-19/South Africa/R12550-20/2020|EPI ISL 504190|C.1|South Africa|2020-06-16	0.0004860238	Africa
Africa|hCoV-19/South Africa/KRISP-K001374/2020|EPI ISL 515859|B.1.1.273|South Africa|2020-07-16	Africa|hCoV-19/South Africa/R12550-20/2020|EPI ISL 504190|C.1|South Africa|2020-06-16	0.0004860474	Africa
Africa|hCoV-19/South Africa/KRISP-K001375/2020|EPI ISL 515860|B.1.1.273|South Africa|2020-07-16	Africa|hCoV-19/South Africa/R12550-20/2020|EPI ISL 504190|C.1|South Africa|2020-06-16	0.0005207271	Africa
Africa|hCoV-19/South Africa/KRISP-K001377/2020|EPI ISL 515862|B.1.1.206|South Africa|2020-07-16	Africa|hCoV-19/South Africa/R12550-20/2020|EPI ISL 504190|C.1|South Africa|2020-06-16	0.0003818254	Africa
Africa|hCoV-19/South Africa/KRISP-K001378/2020|EPI ISL 515863|B.1.1.117|South Africa|2020-07-17	Africa|hCoV-19/South Africa/R12550-20/2020|EPI ISL 504190|C.1|South Africa|2020-06-16	0.0003471068	Africa
Africa|hCoV-19/South Africa/KRISP-K001379/2020|EPI ISL 515864|B.1.1.206|South Africa|2020-07-09	Africa|hCoV-19/South Africa/R12550-20/2020|EPI ISL 504190|C.1|South Africa|2020-06-16	0.0004165456	Africa
Africa|hCoV-19/South Africa/KRISP-K001380/2020|EPI ISL 515865|B.1.1.206|South Africa|2020-07-19	Africa|hCoV-19/South Africa/R12550-20/2020|EPI ISL 504190|C.1|South Africa|2020-06-16	0.0004512780	Africa
Africa|hCoV-19/South Africa/KRISP-K001381/2020|EPI ISL 515866|C.1|South Africa|2020-07-19	Africa|hCoV-19/South Africa/R12550-20/2020|EPI ISL 504190|C.1|South Africa|2020-06-16	0.0003124035	Africa
Africa|hCoV-19/South Africa/KRISP-K001383/2020|EPI ISL 515867|B.1.1.206|South Africa|2020-07-17	Africa|hCoV-19/South Africa/R12550-20/2020|EPI ISL 504190|C.1|South Africa|2020-06-16	0.0005902738	Africa
Africa|hCoV-19/South Africa/KRISP-K001384/2020|EPI ISL 515868|B.1.1.206|South Africa|2020-07-17	Africa|hCoV-19/South Africa/R12550-20/2020|EPI ISL 504190|C.1|South Africa|2020-06-16	0.0005207505	Africa
Africa|hCoV-19/South Africa/KRISP-K001385/2020|EPI ISL 515869|B.1.1.206|South Africa|2020-07-09	Africa|hCoV-19/South Africa/R12550-20/2020|EPI ISL 504190|C.1|South Africa|2020-06-16	0.0003818254	Africa
Africa|hCoV-19/South Africa/KRISP-K001386/2020|EPI ISL 515870|C.1|South Africa|2020-07-17	Africa|hCoV-19/South Africa/R12550-20/2020|EPI ISL 504190|C.1|South Africa|2020-06-16	0.0002429754	Africa
Africa|hCoV-19/South Africa/KRISP-K001388/2020|EPI ISL 515872|B.1.1.62|South Africa|2020-07-18	Africa|hCoV-19/South Africa/R12550-20/2020|EPI ISL 504190|C.1|South Africa|2020-06-16	0.0004165931	Africa
Africa|hCoV-19/South Africa/KRISP-K001390/2020|EPI ISL 515874|B.1.140|South Africa|2020-07-20	Africa|hCoV-19/South Africa/R12550-20/2020|EPI ISL 504190|C.1|South Africa|2020-06-16	0.0006250545	Africa
Africa|hCoV-19/South Africa/KRISP-K001391/2020|EPI ISL 515875|C.9|South Africa|2020-07-18	Africa|hCoV-19/South Africa/R12550-20/2020|EPI ISL 504190|C.1|South Africa|2020-06-16	0.0003471138	Africa
Africa|hCoV-19/South Africa/KRISP-K001393/2020|EPI ISL 515877|B.1.1.206|South Africa|2020-07-16	Africa|hCoV-19/South Africa/R12550-20/2020|EPI ISL 504190|C.1|South Africa|2020-06-16	0.0004165455	Africa
Africa|hCoV-19/South Africa/KRISP-K001394/2020|EPI ISL 515878|B.1.1.273|South Africa|2020-07-18	Africa|hCoV-19/South Africa/R12550-20/2020|EPI ISL 504190|C.1|South Africa|2020-06-16	0.0004860018	Africa
Africa|hCoV-19/South Africa/KRISP-K001395/2020|EPI ISL 515879|B.1.1.273|South Africa|2020-07-19	Africa|hCoV-19/South Africa/R12550-20/2020|EPI ISL 504190|C.1|South Africa|2020-06-16	0.0005372430	Africa
Africa|hCoV-19/South Africa/KRISP-K001397/2020|EPI ISL 515880|C.9|South Africa|2020-07-18	Africa|hCoV-19/South Africa/R12550-20/2020|EPI ISL 504190|C.1|South Africa|2020-06-16	0.0003495769	Africa
Africa|hCoV-19/South Africa/KRISP-K001398/2020|EPI ISL 515881|B.1.1.206|South Africa|2020-07-18	Africa|hCoV-19/South Africa/R12550-20/2020|EPI ISL 504190|C.1|South Africa|2020-06-16	0.0005207739	Africa
Africa|hCoV-19/South Africa/KRISP-K001399/2020|EPI ISL 515882|B.1.1.206|South Africa|2020-07-18	Africa|hCoV-19/South Africa/R12550-20/2020|EPI ISL 504190|C.1|South Africa|2020-06-16	0.0003818347	Africa
Africa|hCoV-19/South Africa/KRISP-K001400/2020|EPI ISL 515883|B.1.106|South Africa|2020-07-17	Africa|hCoV-19/South Africa/R12550-20/2020|EPI ISL 504190|C.1|South Africa|2020-06-16	0.0005207632	Africa
Africa|hCoV-19/South Africa/KRISP-K001402/2020|EPI ISL 515885|B.1.1.206|South Africa|2020-07-18	Africa|hCoV-19/South Africa/R12550-20/2020|EPI ISL 504190|C.1|South Africa|2020-06-16	0.0004513093	Africa
Africa|hCoV-19/South Africa/KRISP-K001403/2020|EPI ISL 515886|B.1.1.206|South Africa|2020-07-18	Africa|hCoV-19/South Africa/R12550-20/2020|EPI ISL 504190|C.1|South Africa|2020-06-16	0.0004165744	Africa
Africa|hCoV-19/South Africa/KRISP-K001405/2020|EPI ISL 515888|B.1.1.206|South Africa|2020-07-18	Africa|hCoV-19/South Africa/R12550-20/2020|EPI ISL 504190|C.1|South Africa|2020-06-16	0.0004165557	Africa
Africa|hCoV-19/South Africa/KRISP-K001407/2020|EPI ISL 515890|C.9|South Africa|2020-07-18	Africa|hCoV-19/South Africa/R12550-20/2020|EPI ISL 504190|C.1|South Africa|2020-06-16	0.0003831097	Africa
Africa|hCoV-19/South Africa/KRISP-K001408/2020|EPI ISL 515891|B.1.1.206|South Africa|2020-07-18	Africa|hCoV-19/South Africa/R12550-20/2020|EPI ISL 504190|C.1|South Africa|2020-06-16	0.0004165745	Africa
Africa|hCoV-19/South Africa/KRISP-K001409/2020|EPI ISL 515892|B.1.1.273|South Africa|2020-07-17	Africa|hCoV-19/South Africa/R12550-20/2020|EPI ISL 504190|C.1|South Africa|2020-06-16	0.0005555059	Africa
Africa|hCoV-19/South Africa/KRISP-K001410/2020|EPI ISL 515893|C.1|South Africa|2020-07-17	Africa|hCoV-19/South Africa/R12550-20/2020|EPI ISL 504190|C.1|South Africa|2020-06-16	0.0001735353	Africa
Africa|hCoV-19/South Africa/KRISP-K002162/2020|EPI ISL 515568|H.1|South Africa|2020-07-08	Africa|hCoV-19/South Africa/R12550-20/2020|EPI ISL 504190|C.1|South Africa|2020-06-16	0.0003818519	Africa
Africa|hCoV-19/South Africa/KRISP-K002163/2020|EPI ISL 515569|B.1.1.206|South Africa|2020-07-22	Africa|hCoV-19/South Africa/R12550-20/2020|EPI ISL 504190|C.1|South Africa|2020-06-16	0.0004165643	Africa
Africa|hCoV-19/South Africa/KRISP-K002165/2020|EPI ISL 515571|B.1.1.206|South Africa|2020-07-22	Africa|hCoV-19/South Africa/R12550-20/2020|EPI ISL 504190|C.1|South Africa|2020-06-16	0.0004521774	Africa
Africa|hCoV-19/South Africa/KRISP-K002168/2020|EPI ISL 515572|B.1.1|South Africa|2020-07-01	Africa|hCoV-19/South Africa/R12550-20/2020|EPI ISL 504190|C.1|South Africa|2020-06-16	0.0003607791	Africa
Africa|hCoV-19/South Africa/KRISP-K002171/2020|EPI ISL 515573|H.1|South Africa|2020-07-08	Africa|hCoV-19/South Africa/R12550-20/2020|EPI ISL 504190|C.1|South Africa|2020-06-16	0.0003818518	Africa
Africa|hCoV-19/South Africa/KRISP-K002172/2020|EPI ISL 515574|B.1|South Africa|2020-07-08	Africa|hCoV-19/South Africa/R12550-20/2020|EPI ISL 504190|C.1|South Africa|2020-06-16	0.0006253107	Africa
Africa|hCoV-19/South Africa/KRISP-K002173/2020|EPI ISL 515575|B.1.1.206|South Africa|2020-07-08	Africa|hCoV-19/South Africa/R12550-20/2020|EPI ISL 504190|C.1|South Africa|2020-06-16	0.0005207846	Africa
Africa|hCoV-19/South Africa/KRISP-K002174/2020|EPI ISL 515576|B.1.1.206|South Africa|2020-07-09	Africa|hCoV-19/South Africa/R12550-20/2020|EPI ISL 504190|C.1|South Africa|2020-06-16	0.0003824492	Africa
Africa|hCoV-19/South Africa/KRISP-K002175/2020|EPI ISL 515577|B.1.1.57|South Africa|2020-07-09	Africa|hCoV-19/South Africa/R12550-20/2020|EPI ISL 504190|C.1|South Africa|2020-06-16	0.0003495242	Africa
Africa|hCoV-19/South Africa/KRISP-K002176/2020|EPI ISL 515578|B.1.1.206|South Africa|2020-06-29	Africa|hCoV-19/South Africa/R12550-20/2020|EPI ISL 504190|C.1|South Africa|2020-06-16	0.0003203152	Africa
Africa|hCoV-19/South Africa/KRISP-K002177/2020|EPI ISL 515579|B.1.1.57|South Africa|2020-07-09	Africa|hCoV-19/South Africa/R12550-20/2020|EPI ISL 504190|C.1|South Africa|2020-06-16	0.0003497319	Africa
Africa|hCoV-19/South Africa/KRISP-K002179/2020|EPI ISL 515580|B.1.1.273|South Africa|2020-07-08	Africa|hCoV-19/South Africa/R12550-20/2020|EPI ISL 504190|C.1|South Africa|2020-06-16	0.0004165746	Africa
Africa|hCoV-19/South Africa/KRISP-K002182/2020|EPI ISL 515581|B.1.1|South Africa|2020-07-08	Africa|hCoV-19/South Africa/R12550-20/2020|EPI ISL 504190|C.1|South Africa|2020-06-16	0.0004572659	Africa
Africa|hCoV-19/South Africa/KRISP-K002183/2020|EPI ISL 515582|B.1.1.206|South Africa|2020-07-09	Africa|hCoV-19/South Africa/R12550-20/2020|EPI ISL 504190|C.1|South Africa|2020-06-16	0.0005207847	Africa
Africa|hCoV-19/South Africa/KRISP-K002185/2020|EPI ISL 515584|B.1.1.84|South Africa|2020-06-30	Africa|hCoV-19/South Africa/R12550-20/2020|EPI ISL 504190|C.1|South Africa|2020-06-16	0.0003471152	Africa
Africa|hCoV-19/South Africa/KRISP-K002186/2020|EPI ISL 515585|B.1.1.84|South Africa|2020-06-30	Africa|hCoV-19/South Africa/R12550-20/2020|EPI ISL 504190|C.1|South Africa|2020-06-16	0.0004512670	Africa
Africa|hCoV-19/South Africa/KRISP-K002187/2020|EPI ISL 515586|B.1.1.273|South Africa|2020-07-08	Africa|hCoV-19/South Africa/R12550-20/2020|EPI ISL 504190|C.1|South Africa|2020-06-16	0.0004512780	Africa
Africa|hCoV-19/South Africa/KRISP-K002188/2020|EPI ISL 515587|B.1.5|South Africa|2020-07-08	Africa|hCoV-19/South Africa/R12550-20/2020|EPI ISL 504190|C.1|South Africa|2020-06-16	0.0003853925	Africa
Africa|hCoV-19/South Africa/KRISP-K002189/2020|EPI ISL 515588|B.1.5|South Africa|2020-07-08	Africa|hCoV-19/South Africa/R12550-20/2020|EPI ISL 504190|C.1|South Africa|2020-06-16	0.0004174205	Africa
Africa|hCoV-19/South Africa/KRISP-K002190/2020|EPI ISL 515589|B.1.1.62|South Africa|2020-07-14	Africa|hCoV-19/South Africa/R12550-20/2020|EPI ISL 504190|C.1|South Africa|2020-06-16	0.0003818598	Africa
Africa|hCoV-19/South Africa/KRISP-K002191/2020|EPI ISL 515590|B.1.5|South Africa|2020-07-06	Africa|hCoV-19/South Africa/R12550-20/2020|EPI ISL 504190|C.1|South Africa|2020-06-16	0.0004192329	Africa
Africa|hCoV-19/South Africa/KRISP-K002194/2020|EPI ISL 515592|B.1.1.40|South Africa|2020-07-16	Africa|hCoV-19/South Africa/R12550-20/2020|EPI ISL 504190|C.1|South Africa|2020-06-16	0.0005207143	Africa
Africa|hCoV-19/South Africa/KRISP-K002195/2020|EPI ISL 515593|C.1|South Africa|2020-07-10	Africa|hCoV-19/South Africa/R12550-20/2020|EPI ISL 504190|C.1|South Africa|2020-06-16	0.0001388432	Africa
Africa|hCoV-19/South Africa/KRISP-K002196/2020|EPI ISL 515594|B.1.1.273|South Africa|2020-07-05	Africa|hCoV-19/South Africa/R12550-20/2020|EPI ISL 504190|C.1|South Africa|2020-06-16	0.0004512780	Africa
Africa|hCoV-19/South Africa/KRISP-K002197/2020|EPI ISL 515595|B.1.1.206|South Africa|2020-07-13	Africa|hCoV-19/South Africa/R12550-20/2020|EPI ISL 504190|C.1|South Africa|2020-06-16	0.0004333959	Africa
Africa|hCoV-19/South Africa/KRISP-K002198/2020|EPI ISL 515596|B.1.5|South Africa|2020-07-17	Africa|hCoV-19/South Africa/R12550-20/2020|EPI ISL 504190|C.1|South Africa|2020-06-16	0.0005556287	Africa
Africa|hCoV-19/South Africa/KRISP-K002199/2020|EPI ISL 515597|B.1.140|South Africa|2020-07-14	Africa|hCoV-19/South Africa/R12550-20/2020|EPI ISL 504190|C.1|South Africa|2020-06-16	0.0005208119	Africa
Africa|hCoV-19/South Africa/KRISP-K002200/2020|EPI ISL 515598|B.1.144|South Africa|2020-07-01	Africa|hCoV-19/South Africa/R12550-20/2020|EPI ISL 504190|C.1|South Africa|2020-06-16	0.0002890068	Africa
Africa|hCoV-19/South Africa/KRISP-K002201/2020|EPI ISL 515599|B.1.106|South Africa|2020-07-01	Africa|hCoV-19/South Africa/R12550-20/2020|EPI ISL 504190|C.1|South Africa|2020-06-16	0.0005585552	Africa
Africa|hCoV-19/South Africa/KRISP-K002202/2020|EPI ISL 515600|B.1.140|South Africa|2020-07-16	Africa|hCoV-19/South Africa/R12550-20/2020|EPI ISL 504190|C.1|South Africa|2020-06-16	0.0005208119	Africa
Africa|hCoV-19/South Africa/KRISP-K002203/2020|EPI ISL 515601|B.1.140|South Africa|2020-07-09	Africa|hCoV-19/South Africa/R12550-20/2020|EPI ISL 504190|C.1|South Africa|2020-06-16	0.0005902925	Africa
Africa|hCoV-19/South Africa/KRISP-K002204/2020|EPI ISL 515602|B.1.1.273|South Africa|2020-07-18	Africa|hCoV-19/South Africa/R12550-20/2020|EPI ISL 504190|C.1|South Africa|2020-06-16	0.0004512780	Africa
Africa|hCoV-19/South Africa/KRISP-K002205/2020|EPI ISL 515603|B.1.106|South Africa|2020-07-16	Africa|hCoV-19/South Africa/R12550-20/2020|EPI ISL 504190|C.1|South Africa|2020-06-16	0.0006944860	Africa
Africa|hCoV-19/South Africa/KRISP-K002206/2020|EPI ISL 515604|B.1.1.273|South Africa|2020-07-17	Africa|hCoV-19/South Africa/R12550-20/2020|EPI ISL 504190|C.1|South Africa|2020-06-16	0.0004860138	Africa
Africa|hCoV-19/South Africa/KRISP-K002209/2020|EPI ISL 515606|B.1.140|South Africa|2020-07-24	Africa|hCoV-19/South Africa/R12550-20/2020|EPI ISL 504190|C.1|South Africa|2020-06-16	0.0007988913	Africa
Africa|hCoV-19/South Africa/KRISP-K002210/2020|EPI ISL 515607|B.1.1.117|South Africa|2020-07-24	Africa|hCoV-19/South Africa/R12550-20/2020|EPI ISL 504190|C.1|South Africa|2020-06-16	0.0004516008	Africa
Africa|hCoV-19/South Africa/KRISP-K002211/2020|EPI ISL 515608|B.1.140|South Africa|2020-07-08	Africa|hCoV-19/South Africa/R12550-20/2020|EPI ISL 504190|C.1|South Africa|2020-06-16	0.0005934302	Africa
Africa|hCoV-19/South Africa/KRISP-K002213/2020|EPI ISL 515610|C.1|South Africa|2020-07-30	Africa|hCoV-19/South Africa/R12550-20/2020|EPI ISL 504190|C.1|South Africa|2020-06-16	0.0001041432	Africa
Africa|hCoV-19/South Africa/KRISP-K002214/2020|EPI ISL 515611|B.1.1.117|South Africa|2020-07-30	Africa|hCoV-19/South Africa/R12550-20/2020|EPI ISL 504190|C.1|South Africa|2020-06-16	0.0003491095	Africa
Africa|hCoV-19/South Africa/KRISP-K002215/2020|EPI ISL 515612|B.1.1.206|South Africa|2020-07-30	Africa|hCoV-19/South Africa/R12550-20/2020|EPI ISL 504190|C.1|South Africa|2020-06-16	0.0004513078	Africa
Africa|hCoV-19/South Africa/KRISP-K002216/2020|EPI ISL 515613|B.1.1.206|South Africa|2020-07-18	Africa|hCoV-19/South Africa/R12550-20/2020|EPI ISL 504190|C.1|South Africa|2020-06-16	0.0004517170	Africa
Africa|hCoV-19/South Africa/KRISP-K002217/2020|EPI ISL 515614|B.1.144|South Africa|2020-07-18	Africa|hCoV-19/South Africa/R12550-20/2020|EPI ISL 504190|C.1|South Africa|2020-06-16	0.0002830567	Africa
Africa|hCoV-19/South Africa/KRISP-K002218/2020|EPI ISL 515615|B.1.1.206|South Africa|2020-07-17	Africa|hCoV-19/South Africa/R12550-20/2020|EPI ISL 504190|C.1|South Africa|2020-06-16	0.0005572581	Africa
Africa|hCoV-19/South Africa/KRISP-K002219/2020|EPI ISL 515616|H.1|South Africa|2020-07-21	Africa|hCoV-19/South Africa/R12550-20/2020|EPI ISL 504190|C.1|South Africa|2020-06-16	0.0004165889	Africa
Africa|hCoV-19/South Africa/KRISP-K002220/2020|EPI ISL 515617|B.1.144|South Africa|2020-07-13	Africa|hCoV-19/South Africa/R12550-20/2020|EPI ISL 504190|C.1|South Africa|2020-06-16	0.0004257717	Africa
Africa|hCoV-19/South Africa/KRISP-K002221/2020|EPI ISL 515618|B.1.1.206|South Africa|2020-07-20	Africa|hCoV-19/South Africa/R12550-20/2020|EPI ISL 504190|C.1|South Africa|2020-06-16	0.0003949709	Africa
Africa|hCoV-19/South Africa/KRISP-K002222/2020|EPI ISL 515619|B.1.106|South Africa|2020-07-21	Africa|hCoV-19/South Africa/R12550-20/2020|EPI ISL 504190|C.1|South Africa|2020-06-16	0.0004165847	Africa
Africa|hCoV-19/South Africa/KRISP-K002223/2020|EPI ISL 515620|C.1|South Africa|2020-07-21	Africa|hCoV-19/South Africa/R12550-20/2020|EPI ISL 504190|C.1|South Africa|2020-06-16	0.0001751826	Africa
Africa|hCoV-19/South Africa/KRISP-K002225/2020|EPI ISL 515621|B.1.1.206|South Africa|2020-07-21	Africa|hCoV-19/South Africa/R12550-20/2020|EPI ISL 504190|C.1|South Africa|2020-06-16	0.0004656167	Africa
Africa|hCoV-19/South Africa/KRISP-K002226/2020|EPI ISL 515622|B.1.1.254|South Africa|2020-07-21	Africa|hCoV-19/South Africa/R12550-20/2020|EPI ISL 504190|C.1|South Africa|2020-06-16	0.0003818423	Africa
Africa|hCoV-19/South Africa/KRISP-K002227/2020|EPI ISL 515623|B.1.237|South Africa|2020-07-21	Africa|hCoV-19/South Africa/R12550-20/2020|EPI ISL 504190|C.1|South Africa|2020-06-16	0.0005902904	Africa
Africa|hCoV-19/South Africa/KRISP-K002228/2020|EPI ISL 515624|B.1.5|South Africa|2020-07-20	Africa|hCoV-19/South Africa/R12550-20/2020|EPI ISL 504190|C.1|South Africa|2020-06-16	0.0003582938	Africa
Africa|hCoV-19/South Africa/KRISP-K002229/2020|EPI ISL 515625|B.1.1.206|South Africa|2020-07-21	Africa|hCoV-19/South Africa/R12550-20/2020|EPI ISL 504190|C.1|South Africa|2020-06-16	0.0005238228	Africa
Africa|hCoV-19/South Africa/KRISP-K002230/2020|EPI ISL 515626|C.1|South Africa|2020-07-21	Africa|hCoV-19/South Africa/R12550-20/2020|EPI ISL 504190|C.1|South Africa|2020-06-16	0.0001408685	Africa
Africa|hCoV-19/South Africa/KRISP-K002231/2020|EPI ISL 515627|B.1.1|South Africa|2020-07-18	Africa|hCoV-19/South Africa/R12550-20/2020|EPI ISL 504190|C.1|South Africa|2020-06-16	0.0003471224	Africa
Africa|hCoV-19/South Africa/KRISP-K002234/2020|EPI ISL 515628|C.1|South Africa|2020-07-21	Africa|hCoV-19/South Africa/R12550-20/2020|EPI ISL 504190|C.1|South Africa|2020-06-16	0.0001041096	Africa
Africa|hCoV-19/South Africa/KRISP-K002237/2020|EPI ISL 515629|C.1|South Africa|2020-07-20	Africa|hCoV-19/South Africa/R12550-20/2020|EPI ISL 504190|C.1|South Africa|2020-06-16	0.0001053070	Africa
Africa|hCoV-19/South Africa/KRISP-K002238/2020|EPI ISL 515630|B.1.1|South Africa|2020-07-20	Africa|hCoV-19/South Africa/R12550-20/2020|EPI ISL 504190|C.1|South Africa|2020-06-16	0.0003928453	Africa
Africa|hCoV-19/South Africa/KRISP-K002239/2020|EPI ISL 515631|B.1.1.206|South Africa|2020-07-20	Africa|hCoV-19/South Africa/R12550-20/2020|EPI ISL 504190|C.1|South Africa|2020-06-16	0.0004512890	Africa
Africa|hCoV-19/South Africa/KRISP-K002242/2020|EPI ISL 515633|B.1.5|South Africa|2020-07-21	Africa|hCoV-19/South Africa/R12550-20/2020|EPI ISL 504190|C.1|South Africa|2020-06-16	0.0005914547	Africa
Africa|hCoV-19/South Africa/KRISP-K002243/2020|EPI ISL 515634|B.1.1.34|South Africa|2020-07-21	Africa|hCoV-19/South Africa/R12550-20/2020|EPI ISL 504190|C.1|South Africa|2020-06-16	0.0005207379	Africa
Africa|hCoV-19/South Africa/KRISP-K002244/2020|EPI ISL 515635|B.1.106|South Africa|2020-07-20	Africa|hCoV-19/South Africa/R12550-20/2020|EPI ISL 504190|C.1|South Africa|2020-06-16	0.0005221225	Africa
Africa|hCoV-19/South Africa/KRISP-K002249/2020|EPI ISL 515636|B.1.1|South Africa|2020-07-21	Africa|hCoV-19/South Africa/R12550-20/2020|EPI ISL 504190|C.1|South Africa|2020-06-16	0.0004554190	Africa
Africa|hCoV-19/South Africa/KRISP-K002251/2020|EPI ISL 515638|B.1.1|South Africa|2020-07-21	Africa|hCoV-19/South Africa/R12550-20/2020|EPI ISL 504190|C.1|South Africa|2020-06-16	0.0003472839	Africa
Africa|hCoV-19/South Africa/KRISP-K002253/2020|EPI ISL 515639|B.1.1.117|South Africa|2020-07-21	Africa|hCoV-19/South Africa/R12550-20/2020|EPI ISL 504190|C.1|South Africa|2020-06-16	0.0004165642	Africa
Africa|hCoV-19/South Africa/KRISP-K002255/2020|EPI ISL 515640|B.1.1|South Africa|2020-07-21	Africa|hCoV-19/South Africa/R12550-20/2020|EPI ISL 504190|C.1|South Africa|2020-06-16	0.0003824718	Africa
Africa|hCoV-19/South Africa/KRISP-K002256/2020|EPI ISL 515641|B.1.1.56|South Africa|2020-07-21	Africa|hCoV-19/South Africa/R12550-20/2020|EPI ISL 504190|C.1|South Africa|2020-06-16	0.0005207847	Africa
Africa|hCoV-19/South Africa/KRISP-K002257/2020|EPI ISL 515642|B.1.1.206|South Africa|2020-07-19	Africa|hCoV-19/South Africa/R12550-20/2020|EPI ISL 504190|C.1|South Africa|2020-06-16	0.0005207612	Africa
Africa|hCoV-19/South Africa/KRISP-K002258/2020|EPI ISL 515643|B.1.1.206|South Africa|2020-07-18	Africa|hCoV-19/South Africa/R12550-20/2020|EPI ISL 504190|C.1|South Africa|2020-06-16	0.0003471068	Africa
Africa|hCoV-19/South Africa/KRISP-K002259/2020|EPI ISL 515644|C.1|South Africa|2020-07-18	Africa|hCoV-19/South Africa/R12550-20/2020|EPI ISL 504190|C.1|South Africa|2020-06-16	0.0001041096	Africa
Africa|hCoV-19/South Africa/KRISP-K002260/2020|EPI ISL 515645|B.1.5|South Africa|2020-07-16	Africa|hCoV-19/South Africa/R12550-20/2020|EPI ISL 504190|C.1|South Africa|2020-06-16	0.0005555579	Africa
Africa|hCoV-19/South Africa/KRISP-K002263/2020|EPI ISL 515646|B.1.1.206|South Africa|2020-07-19	Africa|hCoV-19/South Africa/R12550-20/2020|EPI ISL 504190|C.1|South Africa|2020-06-16	0.0005217030	Africa
Africa|hCoV-19/South Africa/KRISP-K002264/2020|EPI ISL 515647|B.1.1.206|South Africa|2020-07-19	Africa|hCoV-19/South Africa/R12550-20/2020|EPI ISL 504190|C.1|South Africa|2020-06-16	0.0004165643	Africa
Africa|hCoV-19/South Africa/KRISP-K002265/2020|EPI ISL 515648|B.1.1.62|South Africa|2020-07-20	Africa|hCoV-19/South Africa/R12550-20/2020|EPI ISL 504190|C.1|South Africa|2020-06-16	0.0004227265	Africa
Africa|hCoV-19/South Africa/KRISP-K002266/2020|EPI ISL 515649|H.1|South Africa|2020-07-20	Africa|hCoV-19/South Africa/R12550-20/2020|EPI ISL 504190|C.1|South Africa|2020-06-16	0.0004516954	Africa
Africa|hCoV-19/South Africa/KRISP-K002268/2020|EPI ISL 515650|C.1|South Africa|2020-07-20	Africa|hCoV-19/South Africa/R12550-20/2020|EPI ISL 504190|C.1|South Africa|2020-06-16	0.0001041096	Africa
Africa|hCoV-19/South Africa/KRISP-K002269/2020|EPI ISL 515651|B.1.1.1|South Africa|2020-07-21	Africa|hCoV-19/South Africa/R12550-20/2020|EPI ISL 504190|C.1|South Africa|2020-06-16	0.0001735233	Africa
Africa|hCoV-19/South Africa/KRISP-K002270/2020|EPI ISL 515652|B.1.1.206|South Africa|2020-07-20	Africa|hCoV-19/South Africa/R12550-20/2020|EPI ISL 504190|C.1|South Africa|2020-06-16	0.0004176617	Africa
Africa|hCoV-19/South Africa/KRISP-K002271/2020|EPI ISL 515653|B.1.1.206|South Africa|2020-07-19	Africa|hCoV-19/South Africa/R12550-20/2020|EPI ISL 504190|C.1|South Africa|2020-06-16	0.0003471068	Africa
Africa|hCoV-19/South Africa/KRISP-K002273/2020|EPI ISL 515654|C.1|South Africa|2020-07-21	Africa|hCoV-19/South Africa/R12550-20/2020|EPI ISL 504190|C.1|South Africa|2020-06-16	0.0001735232	Africa
Africa|hCoV-19/South Africa/KRISP-K002274/2020|EPI ISL 515655|B.1.1.206|South Africa|2020-07-21	Africa|hCoV-19/South Africa/R12550-20/2020|EPI ISL 504190|C.1|South Africa|2020-06-16	0.0004512780	Africa
Africa|hCoV-19/South Africa/KRISP-K002278/2020|EPI ISL 515658|B.1.1.206|South Africa|2020-07-21	Africa|hCoV-19/South Africa/R12550-20/2020|EPI ISL 504190|C.1|South Africa|2020-06-16	0.0005207740	Africa
Africa|hCoV-19/South Africa/KRISP-K002279/2020|EPI ISL 515659|B.1.1.206|South Africa|2020-07-21	Africa|hCoV-19/South Africa/R12550-20/2020|EPI ISL 504190|C.1|South Africa|2020-06-16	0.0005207740	Africa
Africa|hCoV-19/South Africa/KRISP-K002280/2020|EPI ISL 515660|C.1|South Africa|2020-07-21	Africa|hCoV-19/South Africa/R12550-20/2020|EPI ISL 504190|C.1|South Africa|2020-06-16	0.0001388253	Africa
Africa|hCoV-19/South Africa/KRISP-K002281/2020|EPI ISL 515661|B.1.1.1|South Africa|2020-07-21	Africa|hCoV-19/South Africa/R12550-20/2020|EPI ISL 504190|C.1|South Africa|2020-06-16	0.0001735311	Africa
Africa|hCoV-19/South Africa/KRISP-K002282/2020|EPI ISL 515662|C.2|South Africa|2020-07-21	Africa|hCoV-19/South Africa/R12550-20/2020|EPI ISL 504190|C.1|South Africa|2020-06-16	0.0003471139	Africa
Africa|hCoV-19/South Africa/KRISP-K002283/2020|EPI ISL 515663|B.1.1.206|South Africa|2020-07-12	Africa|hCoV-19/South Africa/R12550-20/2020|EPI ISL 504190|C.1|South Africa|2020-06-16	0.0003511489	Africa
Africa|hCoV-19/South Africa/KRISP-K002284/2020|EPI ISL 515664|B.1.1.206|South Africa|2020-07-21	Africa|hCoV-19/South Africa/R12550-20/2020|EPI ISL 504190|C.1|South Africa|2020-06-16	0.0006130062	Africa
Africa|hCoV-19/South Africa/KRISP-K002287/2020|EPI ISL 515665|B.1.1.206|South Africa|2020-07-19	Africa|hCoV-19/South Africa/R12550-20/2020|EPI ISL 504190|C.1|South Africa|2020-06-16	0.0004512982	Africa
Africa|hCoV-19/South Africa/KRISP-K002288/2020|EPI ISL 515666|B.1.1.206|South Africa|2020-07-21	Africa|hCoV-19/South Africa/R12550-20/2020|EPI ISL 504190|C.1|South Africa|2020-06-16	0.0005207144	Africa
Africa|hCoV-19/South Africa/KRISP-K002289/2020|EPI ISL 515667|B.1.1.34|South Africa|2020-07-20	Africa|hCoV-19/South Africa/R12550-20/2020|EPI ISL 504190|C.1|South Africa|2020-06-16	0.0004202149	Africa
Africa|hCoV-19/South Africa/KRISP-K002290/2020|EPI ISL 515668|B.1.1.206|South Africa|2020-07-23	Africa|hCoV-19/South Africa/R12550-20/2020|EPI ISL 504190|C.1|South Africa|2020-06-16	0.0004165645	Africa
Africa|hCoV-19/South Africa/KRISP-K002291/2020|EPI ISL 515669|C.1|South Africa|2020-07-22	Africa|hCoV-19/South Africa/R12550-20/2020|EPI ISL 504190|C.1|South Africa|2020-06-16	0.0003126161	Africa
Africa|hCoV-19/South Africa/KRISP-K002292/2020|EPI ISL 515670|B.1.1.206|South Africa|2020-07-22	Africa|hCoV-19/South Africa/R12550-20/2020|EPI ISL 504190|C.1|South Africa|2020-06-16	0.0003876875	Africa
Africa|hCoV-19/South Africa/KRISP-K002293/2020|EPI ISL 515671|C.1|South Africa|2020-07-23	Africa|hCoV-19/South Africa/R12550-20/2020|EPI ISL 504190|C.1|South Africa|2020-06-16	0.0002776544	Africa
Africa|hCoV-19/South Africa/KRISP-K002295/2020|EPI ISL 515672|B.1.1.206|South Africa|2020-07-23	Africa|hCoV-19/South Africa/R12550-20/2020|EPI ISL 504190|C.1|South Africa|2020-06-16	0.0004165557	Africa
Africa|hCoV-19/South Africa/KRISP-K002296/2020|EPI ISL 515673|B.1.1.206|South Africa|2020-07-21	Africa|hCoV-19/South Africa/R12550-20/2020|EPI ISL 504190|C.1|South Africa|2020-06-16	0.0003270771	Africa
Africa|hCoV-19/South Africa/KRISP-K002297/2020|EPI ISL 515674|C.6|South Africa|2020-07-20	Africa|hCoV-19/South Africa/R12550-20/2020|EPI ISL 504190|C.1|South Africa|2020-06-16	0.0003820599	Africa
Africa|hCoV-19/South Africa/KRISP-K002298/2020|EPI ISL 515675|B.1.1.206|South Africa|2020-07-23	Africa|hCoV-19/South Africa/R12550-20/2020|EPI ISL 504190|C.1|South Africa|2020-06-16	0.0003475893	Africa
Africa|hCoV-19/South Africa/KRISP-K002299/2020|EPI ISL 515676|H.1|South Africa|2020-07-22	Africa|hCoV-19/South Africa/R12550-20/2020|EPI ISL 504190|C.1|South Africa|2020-06-16	0.0004165931	Africa
Africa|hCoV-19/South Africa/KRISP-K002300/2020|EPI ISL 515677|C.1|South Africa|2020-07-21	Africa|hCoV-19/South Africa/R12550-20/2020|EPI ISL 504190|C.1|South Africa|2020-06-16	0.0003152955	Africa
Africa|hCoV-19/South Africa/KRISP-K002301/2020|EPI ISL 515678|B.1.1.206|South Africa|2020-07-22	Africa|hCoV-19/South Africa/R12550-20/2020|EPI ISL 504190|C.1|South Africa|2020-06-16	0.0004512779	Africa
Africa|hCoV-19/South Africa/KRISP-K002303/2020|EPI ISL 515680|C.1|South Africa|2020-07-23	Africa|hCoV-19/South Africa/R12550-20/2020|EPI ISL 504190|C.1|South Africa|2020-06-16	0.0002082466	Africa
Africa|hCoV-19/South Africa/KRISP-K002304/2020|EPI ISL 515681|C.1|South Africa|2020-07-23	Africa|hCoV-19/South Africa/R12550-20/2020|EPI ISL 504190|C.1|South Africa|2020-06-16	0.0002082321	Africa
Africa|hCoV-19/South Africa/KRISP-K002306/2020|EPI ISL 515682|B.1.1.206|South Africa|2020-07-21	Africa|hCoV-19/South Africa/R12550-20/2020|EPI ISL 504190|C.1|South Africa|2020-06-16	0.0006249549	Africa
Africa|hCoV-19/South Africa/KRISP-K002307/2020|EPI ISL 515683|B.1.1.206|South Africa|2020-07-23	Africa|hCoV-19/South Africa/R12550-20/2020|EPI ISL 504190|C.1|South Africa|2020-06-16	0.0004860018	Africa
Africa|hCoV-19/South Africa/KRISP-K002308/2020|EPI ISL 515684|B.1.1.206|South Africa|2020-07-22	Africa|hCoV-19/South Africa/R12550-20/2020|EPI ISL 504190|C.1|South Africa|2020-06-16	0.0004165744	Africa
Africa|hCoV-19/South Africa/KRISP-K002309/2020|EPI ISL 515685|B.1.1|South Africa|2020-07-23	Africa|hCoV-19/South Africa/R12550-20/2020|EPI ISL 504190|C.1|South Africa|2020-06-16	0.0003824931	Africa
Africa|hCoV-19/South Africa/KRISP-K002310/2020|EPI ISL 515686|B.1.1.206|South Africa|2020-07-23	Africa|hCoV-19/South Africa/R12550-20/2020|EPI ISL 504190|C.1|South Africa|2020-06-16	0.0005568318	Africa
Africa|hCoV-19/South Africa/KRISP-K002311/2020|EPI ISL 515687|C.9|South Africa|2020-07-22	Africa|hCoV-19/South Africa/R12550-20/2020|EPI ISL 504190|C.1|South Africa|2020-06-16	0.0003471449	Africa
Africa|hCoV-19/South Africa/KRISP-K002312/2020|EPI ISL 515688|B.1.1.206|South Africa|2020-07-22	Africa|hCoV-19/South Africa/R12550-20/2020|EPI ISL 504190|C.1|South Africa|2020-06-16	0.0004512890	Africa
Africa|hCoV-19/South Africa/KRISP-K002313/2020|EPI ISL 515689|B.1.140|South Africa|2020-07-22	Africa|hCoV-19/South Africa/R12550-20/2020|EPI ISL 504190|C.1|South Africa|2020-06-16	0.0006945194	Africa
Africa|hCoV-19/South Africa/KRISP-K002314/2020|EPI ISL 515690|B.1.5|South Africa|2020-07-22	Africa|hCoV-19/South Africa/R12550-20/2020|EPI ISL 504190|C.1|South Africa|2020-06-16	0.0005590904	Africa
Africa|hCoV-19/South Africa/KRISP-K002315/2020|EPI ISL 515691|B.1.5|South Africa|2020-07-22	Africa|hCoV-19/South Africa/R12550-20/2020|EPI ISL 504190|C.1|South Africa|2020-06-16	0.0006250568	Africa
Africa|hCoV-19/South Africa/KRISP-K002316/2020|EPI ISL 515692|B.1.1.206|South Africa|2020-07-22	Africa|hCoV-19/South Africa/R12550-20/2020|EPI ISL 504190|C.1|South Africa|2020-06-16	0.0004519617	Africa
Africa|hCoV-19/South Africa/KRISP-K002318/2020|EPI ISL 515694|B.1.1.206|South Africa|2020-07-22	Africa|hCoV-19/South Africa/R12550-20/2020|EPI ISL 504190|C.1|South Africa|2020-06-16	0.0005207611	Africa
Africa|hCoV-19/South Africa/KRISP-K002319/2020|EPI ISL 515695|H.1|South Africa|2020-07-22	Africa|hCoV-19/South Africa/R12550-20/2020|EPI ISL 504190|C.1|South Africa|2020-06-16	0.0003895860	Africa
Africa|hCoV-19/South Africa/KRISP-K002320/2020|EPI ISL 515696|B.1.5|South Africa|2020-07-22	Africa|hCoV-19/South Africa/R12550-20/2020|EPI ISL 504190|C.1|South Africa|2020-06-16	0.0005555576	Africa
Africa|hCoV-19/South Africa/KRISP-K002321/2020|EPI ISL 515697|B.1.1.273|South Africa|2020-07-22	Africa|hCoV-19/South Africa/R12550-20/2020|EPI ISL 504190|C.1|South Africa|2020-06-16	0.0005554923	Africa
Africa|hCoV-19/South Africa/KRISP-K002322/2020|EPI ISL 515698|B.1.5|South Africa|2020-07-22	Africa|hCoV-19/South Africa/R12550-20/2020|EPI ISL 504190|C.1|South Africa|2020-06-16	0.0003818612	Africa
Africa|hCoV-19/South Africa/KRISP-K002323/2020|EPI ISL 515699|B.1.1.206|South Africa|2020-07-23	Africa|hCoV-19/South Africa/R12550-20/2020|EPI ISL 504190|C.1|South Africa|2020-06-16	0.0004165658	Africa
Africa|hCoV-19/South Africa/KRISP-K002325/2020|EPI ISL 515701|B.1.1.206|South Africa|2020-07-22	Africa|hCoV-19/South Africa/R12550-20/2020|EPI ISL 504190|C.1|South Africa|2020-06-16	0.0006250804	Africa
Africa|hCoV-19/South Africa/KRISP-K002326/2020|EPI ISL 515702|B.1.1.206|South Africa|2020-07-22	Africa|hCoV-19/South Africa/R12550-20/2020|EPI ISL 504190|C.1|South Africa|2020-06-16	0.0006598344	Africa
Africa|hCoV-19/South Africa/KRISP-K002327/2020|EPI ISL 515703|B.1.1.206|South Africa|2020-07-14	Africa|hCoV-19/South Africa/R12550-20/2020|EPI ISL 504190|C.1|South Africa|2020-06-16	0.0004512983	Africa
Africa|hCoV-19/South Africa/KRISP-K002329/2020|EPI ISL 515705|B.1.1.10|South Africa|2020-07-22	Africa|hCoV-19/South Africa/R12550-20/2020|EPI ISL 504190|C.1|South Africa|2020-06-16	0.0003471224	Africa
Africa|hCoV-19/South Africa/KRISP-K002331/2020|EPI ISL 515706|H.1|South Africa|2020-07-22	Africa|hCoV-19/South Africa/R12550-20/2020|EPI ISL 504190|C.1|South Africa|2020-06-16	0.0003818519	Africa
Africa|hCoV-19/South Africa/KRISP-K002332/2020|EPI ISL 515707|B.1.1.206|South Africa|2020-07-23	Africa|hCoV-19/South Africa/R12550-20/2020|EPI ISL 504190|C.1|South Africa|2020-06-16	0.0004512873	Africa
Africa|hCoV-19/South Africa/KRISP-K002333/2020|EPI ISL 515708|B.1.1.206|South Africa|2020-07-22	Africa|hCoV-19/South Africa/R12550-20/2020|EPI ISL 504190|C.1|South Africa|2020-06-16	0.0005903270	Africa
Africa|hCoV-19/South Africa/KRISP-K002335/2020|EPI ISL 515709|B.1.1|South Africa|2020-07-23	Africa|hCoV-19/South Africa/R12550-20/2020|EPI ISL 504190|C.1|South Africa|2020-06-16	0.0003124037	Africa
Africa|hCoV-19/South Africa/KRISP-K002336/2020|EPI ISL 515710|C.1|South Africa|2020-07-23	Africa|hCoV-19/South Africa/R12550-20/2020|EPI ISL 504190|C.1|South Africa|2020-06-16	0.0002082466	Africa
Africa|hCoV-19/South Africa/KRISP-K002337/2020|EPI ISL 515711|B.1.1.99|South Africa|2020-07-22	Africa|hCoV-19/South Africa/R12550-20/2020|EPI ISL 504190|C.1|South Africa|2020-06-16	0.0003471152	Africa
Africa|hCoV-19/South Africa/KRISP-K002341/2020|EPI ISL 515714|B.1|South Africa|2020-07-22	Africa|hCoV-19/South Africa/R12550-20/2020|EPI ISL 504190|C.1|South Africa|2020-06-16	0.0004513093	Africa
Africa|hCoV-19/South Africa/KRISP-K002343/2020|EPI ISL 515716|B.1.1.206|South Africa|2020-07-23	Africa|hCoV-19/South Africa/R12550-20/2020|EPI ISL 504190|C.1|South Africa|2020-06-16	0.0004860238	Africa
Africa|hCoV-19/South Africa/KRISP-K002345/2020|EPI ISL 515717|B.1.1.206|South Africa|2020-07-21	Africa|hCoV-19/South Africa/R12550-20/2020|EPI ISL 504190|C.1|South Africa|2020-06-16	0.0006753019	Africa
Africa|hCoV-19/South Africa/KRISP-K002346/2020|EPI ISL 515718|B.1.1.273|South Africa|2020-07-23	Africa|hCoV-19/South Africa/R12550-20/2020|EPI ISL 504190|C.1|South Africa|2020-06-16	0.0005230460	Africa
Africa|hCoV-19/South Africa/KRISP-K002347/2020|EPI ISL 515719|B.1.1.206|South Africa|2020-07-23	Africa|hCoV-19/South Africa/R12550-20/2020|EPI ISL 504190|C.1|South Africa|2020-06-16	0.0004860354	Africa
Africa|hCoV-19/South Africa/KRISP-K002348/2020|EPI ISL 515720|B.1.1|South Africa|2020-07-22	Africa|hCoV-19/South Africa/R12550-20/2020|EPI ISL 504190|C.1|South Africa|2020-06-16	0.0004860238	Africa
Africa|hCoV-19/South Africa/KRISP-K002349/2020|EPI ISL 515721|B.1.1.206|South Africa|2020-07-10	Africa|hCoV-19/South Africa/R12550-20/2020|EPI ISL 504190|C.1|South Africa|2020-06-16	0.0004860575	Africa
Africa|hCoV-19/South Africa/KRISP-K002350/2020|EPI ISL 515722|B.1.1.34|South Africa|2020-07-21	Africa|hCoV-19/South Africa/R12550-20/2020|EPI ISL 504190|C.1|South Africa|2020-06-16	0.0005555289	Africa
Africa|hCoV-19/South Africa/KRISP-K002352/2020|EPI ISL 515724|C.9|South Africa|2020-07-21	Africa|hCoV-19/South Africa/R12550-20/2020|EPI ISL 504190|C.1|South Africa|2020-06-16	0.0003818596	Africa
Africa|hCoV-19/South Africa/KRISP-K002353/2020|EPI ISL 515725|C.1|South Africa|2020-07-22	Africa|hCoV-19/South Africa/R12550-20/2020|EPI ISL 504190|C.1|South Africa|2020-06-16	0.0001389087	Africa
Africa|hCoV-19/South Africa/KRISP-K002354/2020|EPI ISL 515726|B.1.1.206|South Africa|2020-07-21	Africa|hCoV-19/South Africa/R12550-20/2020|EPI ISL 504190|C.1|South Africa|2020-06-16	0.0003903285	Africa
Africa|hCoV-19/South Africa/KRISP-K002357/2020|EPI ISL 515728|B.1.1.273|South Africa|2020-07-21	Africa|hCoV-19/South Africa/R12550-20/2020|EPI ISL 504190|C.1|South Africa|2020-06-16	0.0005554675	Africa
Africa|hCoV-19/South Africa/KRISP-K002358/2020|EPI ISL 515729|B.1.1.206|South Africa|2020-07-21	Africa|hCoV-19/South Africa/R12550-20/2020|EPI ISL 504190|C.1|South Africa|2020-06-16	0.0004859900	Africa
Africa|hCoV-19/South Africa/KRISP-K002359/2020|EPI ISL 515730|B.1.1.206|South Africa|2020-07-22	Africa|hCoV-19/South Africa/R12550-20/2020|EPI ISL 504190|C.1|South Africa|2020-06-16	0.0005207740	Africa
Africa|hCoV-19/South Africa/KRISP-K002363/2020|EPI ISL 515731|B.1.1|South Africa|2020-07-21	Africa|hCoV-19/South Africa/R12550-20/2020|EPI ISL 504190|C.1|South Africa|2020-06-16	0.0002082467	Africa
Africa|hCoV-19/South Africa/KRISP-K002364/2020|EPI ISL 515732|B.1.1.206|South Africa|2020-07-14	Africa|hCoV-19/South Africa/R12550-20/2020|EPI ISL 504190|C.1|South Africa|2020-06-16	0.0004860018	Africa
Africa|hCoV-19/South Africa/KRISP-K002365/2020|EPI ISL 515733|B.1.1.273|South Africa|2020-07-22	Africa|hCoV-19/South Africa/R12550-20/2020|EPI ISL 504190|C.1|South Africa|2020-06-16	0.0005554923	Africa
Africa|hCoV-19/South Africa/KRISP-K002366/2020|EPI ISL 515734|B.1.1.206|South Africa|2020-07-21	Africa|hCoV-19/South Africa/R12550-20/2020|EPI ISL 504190|C.1|South Africa|2020-06-16	0.0004165643	Africa
Africa|hCoV-19/South Africa/KRISP-K002367/2020|EPI ISL 515735|C.1|South Africa|2020-07-22	Africa|hCoV-19/South Africa/R12550-20/2020|EPI ISL 504190|C.1|South Africa|2020-06-16	0.0002104026	Africa
Africa|hCoV-19/South Africa/KRISP-K002368/2020|EPI ISL 515736|B.1.1.206|South Africa|2020-07-22	Africa|hCoV-19/South Africa/R12550-20/2020|EPI ISL 504190|C.1|South Africa|2020-06-16	0.0003818346	Africa
Africa|hCoV-19/South Africa/KRISP-K002369/2020|EPI ISL 515737|C.1|South Africa|2020-07-22	Africa|hCoV-19/South Africa/R12550-20/2020|EPI ISL 504190|C.1|South Africa|2020-06-16	0.0001388282	Africa
Africa|hCoV-19/South Africa/KRISP-K002370/2020|EPI ISL 515738|B.1.1.62|South Africa|2020-07-22	Africa|hCoV-19/South Africa/R12550-20/2020|EPI ISL 504190|C.1|South Africa|2020-06-16	0.0004894040	Africa
Africa|hCoV-19/South Africa/KRISP-K002371/2020|EPI ISL 515739|C.1|South Africa|2020-07-22	Africa|hCoV-19/South Africa/R12550-20/2020|EPI ISL 504190|C.1|South Africa|2020-06-16	0.0001735352	Africa
Africa|hCoV-19/South Africa/KRISP-K002372/2020|EPI ISL 515740|H.1|South Africa|2020-07-20	Africa|hCoV-19/South Africa/R12550-20/2020|EPI ISL 504190|C.1|South Africa|2020-06-16	0.0004165845	Africa
Africa|hCoV-19/South Africa/KRISP-K002375/2020|EPI ISL 515741|B.1.1|South Africa|2020-07-21	Africa|hCoV-19/South Africa/R12550-20/2020|EPI ISL 504190|C.1|South Africa|2020-06-16	0.0002781855	Africa
Africa|hCoV-19/South Africa/KRISP-K002376/2020|EPI ISL 515742|B.1.1|South Africa|2020-07-22	Africa|hCoV-19/South Africa/R12550-20/2020|EPI ISL 504190|C.1|South Africa|2020-06-16	0.0003153631	Africa
Africa|hCoV-19/South Africa/KRISP-K002377/2020|EPI ISL 515743|B.1.1.206|South Africa|2020-07-22	Africa|hCoV-19/South Africa/R12550-20/2020|EPI ISL 504190|C.1|South Africa|2020-06-16	0.0005902475	Africa
Africa|hCoV-19/South Africa/KRISP-K002378/2020|EPI ISL 515744|B.1|South Africa|2020-07-20	Africa|hCoV-19/South Africa/R12550-20/2020|EPI ISL 504190|C.1|South Africa|2020-06-16	0.0006250698	Africa
Africa|hCoV-19/South Africa/KRISP-K002379/2020|EPI ISL 515745|C.1|South Africa|2020-07-22	Africa|hCoV-19/South Africa/R12550-20/2020|EPI ISL 504190|C.1|South Africa|2020-06-16	0.0000697194	Africa
Africa|hCoV-19/South Africa/KRISP-K002380/2020|EPI ISL 515746|B.1.1|South Africa|2020-07-22	Africa|hCoV-19/South Africa/R12550-20/2020|EPI ISL 504190|C.1|South Africa|2020-06-16	0.0003150023	Africa
Africa|hCoV-19/South Africa/KRISP-K002381/2020|EPI ISL 515747|B.1.1|South Africa|2020-07-17	Africa|hCoV-19/South Africa/R12550-20/2020|EPI ISL 504190|C.1|South Africa|2020-06-16	0.0004523077	Africa
Africa|hCoV-19/South Africa/KRISP-K002382/2020|EPI ISL 515748|B.1.1.206|South Africa|2020-07-22	Africa|hCoV-19/South Africa/R12550-20/2020|EPI ISL 504190|C.1|South Africa|2020-06-16	0.0004860237	Africa
Africa|hCoV-19/South Africa/KRISP-K002383/2020|EPI ISL 515749|B.1.1.206|South Africa|2020-07-20	Africa|hCoV-19/South Africa/R12550-20/2020|EPI ISL 504190|C.1|South Africa|2020-06-16	0.0004512983	Africa
Africa|hCoV-19/South Africa/KRISP-K002384/2020|EPI ISL 515750|B.1.1.273|South Africa|2020-07-22	Africa|hCoV-19/South Africa/R12550-20/2020|EPI ISL 504190|C.1|South Africa|2020-06-16	0.0004200441	Africa
Africa|hCoV-19/South Africa/KRISP-K002385/2020|EPI ISL 515751|B.1.1.206|South Africa|2020-07-22	Africa|hCoV-19/South Africa/R12550-20/2020|EPI ISL 504190|C.1|South Africa|2020-06-16	0.0003818254	Africa
Africa|hCoV-19/South Africa/KRISP-K002386/2020|EPI ISL 515752|B.1.1.206|South Africa|2020-07-21	Africa|hCoV-19/South Africa/R12550-20/2020|EPI ISL 504190|C.1|South Africa|2020-06-16	0.0004859900	Africa
Africa|hCoV-19/South Africa/KRISP-K002387/2020|EPI ISL 515753|B.1.1.64|South Africa|2020-07-22	Africa|hCoV-19/South Africa/R12550-20/2020|EPI ISL 504190|C.1|South Africa|2020-06-16	0.0003818254	Africa
Africa|hCoV-19/South Africa/KRISP-K002388/2020|EPI ISL 515754|B.1.1.206|South Africa|2020-07-22	Africa|hCoV-19/South Africa/R12550-20/2020|EPI ISL 504190|C.1|South Africa|2020-06-16	0.0004860119	Africa
Africa|hCoV-19/South Africa/KRISP-K002390/2020|EPI ISL 515755|B.1|South Africa|2020-07-25	Africa|hCoV-19/South Africa/R12550-20/2020|EPI ISL 504190|C.1|South Africa|2020-06-16	0.0004213963	Africa
Africa|hCoV-19/South Africa/KRISP-K002391/2020|EPI ISL 515756|B.1.1.57|South Africa|2020-07-21	Africa|hCoV-19/South Africa/R12550-20/2020|EPI ISL 504190|C.1|South Africa|2020-06-16	0.0004551483	Africa
Africa|hCoV-19/South Africa/KRISP-K002392/2020|EPI ISL 515757|B.1.1|South Africa|2020-07-27	Africa|hCoV-19/South Africa/R12550-20/2020|EPI ISL 504190|C.1|South Africa|2020-06-16	0.0004512985	Africa
Africa|hCoV-19/South Africa/KRISP-K002393/2020|EPI ISL 515758|B.1.1|South Africa|2020-07-28	Africa|hCoV-19/South Africa/R12550-20/2020|EPI ISL 504190|C.1|South Africa|2020-06-16	0.0002776739	Africa
Africa|hCoV-19/South Africa/KRISP-K002394/2020|EPI ISL 515759|C.1|South Africa|2020-07-28	Africa|hCoV-19/South Africa/R12550-20/2020|EPI ISL 504190|C.1|South Africa|2020-06-16	0.0002787008	Africa
Africa|hCoV-19/South Africa/KRISP-K002395/2020|EPI ISL 515760|B.1.1.273|South Africa|2020-07-28	Africa|hCoV-19/South Africa/R12550-20/2020|EPI ISL 504190|C.1|South Africa|2020-06-16	0.0006596885	Africa
Africa|hCoV-19/South Africa/KRISP-K002396/2020|EPI ISL 515761|H.1|South Africa|2020-07-30	Africa|hCoV-19/South Africa/R12550-20/2020|EPI ISL 504190|C.1|South Africa|2020-06-16	0.0002894013	Africa
Africa|hCoV-19/South Africa/KRISP-K002398/2020|EPI ISL 515762|B.1.1.117|South Africa|2020-07-27	Africa|hCoV-19/South Africa/R12550-20/2020|EPI ISL 504190|C.1|South Africa|2020-06-16	0.0004165645	Africa
Africa|hCoV-19/South Africa/KRISP-K002399/2020|EPI ISL 515763|B.1.1.62|South Africa|2020-07-30	Africa|hCoV-19/South Africa/R12550-20/2020|EPI ISL 504190|C.1|South Africa|2020-06-16	0.0004513185	Africa
Africa|hCoV-19/South Africa/KRISP-K002400/2020|EPI ISL 515764|B.1.1.206|South Africa|2020-07-30	Africa|hCoV-19/South Africa/R12550-20/2020|EPI ISL 504190|C.1|South Africa|2020-06-16	0.0004859900	Africa
Africa|hCoV-19/South Africa/KRISP-K002403/2020|EPI ISL 515767|B.1.1.117|South Africa|2020-07-24	Africa|hCoV-19/South Africa/R12550-20/2020|EPI ISL 504190|C.1|South Africa|2020-06-16	0.0004165642	Africa
Africa|hCoV-19/South Africa/KRISP-K002404/2020|EPI ISL 515768|C.1|South Africa|2020-07-27	Africa|hCoV-19/South Africa/R12550-20/2020|EPI ISL 504190|C.1|South Africa|2020-06-16	0.0002799586	Africa
Africa|hCoV-19/South Africa/KRISP-K002405/2020|EPI ISL 515769|B.1.1.273|South Africa|2020-07-27	Africa|hCoV-19/South Africa/R12550-20/2020|EPI ISL 504190|C.1|South Africa|2020-06-16	0.0004165743	Africa
Africa|hCoV-19/South Africa/KRISP-K002406/2020|EPI ISL 515770|B.1.1.57|South Africa|2020-07-29	Africa|hCoV-19/South Africa/R12550-20/2020|EPI ISL 504190|C.1|South Africa|2020-06-16	0.0004201326	Africa
Africa|hCoV-19/South Africa/KRISP-K002407/2020|EPI ISL 515771|B.1.1.273|South Africa|2020-07-30	Africa|hCoV-19/South Africa/R12550-20/2020|EPI ISL 504190|C.1|South Africa|2020-06-16	0.0005207977	Africa
Africa|hCoV-19/South Africa/KRISP-K002408/2020|EPI ISL 515772|B.1.5|South Africa|2020-07-28	Africa|hCoV-19/South Africa/R12550-20/2020|EPI ISL 504190|C.1|South Africa|2020-06-16	0.0004233988	Africa
Africa|hCoV-19/South Africa/KRISP-K002411/2020|EPI ISL 515773|C.9|South Africa|2020-07-29	Africa|hCoV-19/South Africa/R12550-20/2020|EPI ISL 504190|C.1|South Africa|2020-06-16	0.0003471138	Africa
Africa|hCoV-19/South Africa/KRISP-K002412/2020|EPI ISL 515774|B.1.1|South Africa|2020-07-28	Africa|hCoV-19/South Africa/R12550-20/2020|EPI ISL 504190|C.1|South Africa|2020-06-16	0.0003825650	Africa
Africa|hCoV-19/South Africa/KRISP-K002413/2020|EPI ISL 515775|B.1.1.206|South Africa|2020-07-24	Africa|hCoV-19/South Africa/R12550-20/2020|EPI ISL 504190|C.1|South Africa|2020-06-16	0.0005902475	Africa
Africa|hCoV-19/South Africa/KRISP-K002414/2020|EPI ISL 515776|B.1.1.206|South Africa|2020-07-24	Africa|hCoV-19/South Africa/R12550-20/2020|EPI ISL 504190|C.1|South Africa|2020-06-16	0.0003818254	Africa
Africa|hCoV-19/South Africa/KRISP-K002415/2020|EPI ISL 515777|B.1.1.206|South Africa|2020-07-29	Africa|hCoV-19/South Africa/R12550-20/2020|EPI ISL 504190|C.1|South Africa|2020-06-16	0.0004860237	Africa
Africa|hCoV-19/South Africa/KRISP-K002416/2020|EPI ISL 515778|B.1.1.206|South Africa|2020-07-30	Africa|hCoV-19/South Africa/R12550-20/2020|EPI ISL 504190|C.1|South Africa|2020-06-16	0.0005555038	Africa
Africa|hCoV-19/South Africa/KRISP-K002417/2020|EPI ISL 515779|B.1.1.206|South Africa|2020-07-30	Africa|hCoV-19/South Africa/R12550-20/2020|EPI ISL 504190|C.1|South Africa|2020-06-16	0.0003225732	Africa
Africa|hCoV-19/South Africa/KRISP-K002418/2020|EPI ISL 515780|B.1.1.206|South Africa|2020-07-30	Africa|hCoV-19/South Africa/R12550-20/2020|EPI ISL 504190|C.1|South Africa|2020-06-16	0.0003818255	Africa
Africa|hCoV-19/South Africa/KRISP-K002419/2020|EPI ISL 515781|B.1.1.206|South Africa|2020-07-30	Africa|hCoV-19/South Africa/R12550-20/2020|EPI ISL 504190|C.1|South Africa|2020-06-16	0.0003818254	Africa
Africa|hCoV-19/South Africa/KRISP-K002420/2020|EPI ISL 515782|B.1.1.206|South Africa|2020-07-30	Africa|hCoV-19/South Africa/R12550-20/2020|EPI ISL 504190|C.1|South Africa|2020-06-16	0.0004165643	Africa
Africa|hCoV-19/South Africa/KRISP-K002421/2020|EPI ISL 515783|B.1.1.206|South Africa|2020-07-30	Africa|hCoV-19/South Africa/R12550-20/2020|EPI ISL 504190|C.1|South Africa|2020-06-16	0.0003493131	Africa
Africa|hCoV-19/South Africa/KRISP-K002423/2020|EPI ISL 515784|B.1.1.117|South Africa|2020-07-30	Africa|hCoV-19/South Africa/R12550-20/2020|EPI ISL 504190|C.1|South Africa|2020-06-16	0.0004171143	Africa
Africa|hCoV-19/South Africa/KRISP-K002424/2020|EPI ISL 515785|B.1.1.57|South Africa|2020-07-30	Africa|hCoV-19/South Africa/R12550-20/2020|EPI ISL 504190|C.1|South Africa|2020-06-16	0.0004238164	Africa
Africa|hCoV-19/South Africa/KRISP-K002425/2020|EPI ISL 515786|B.1.1.57|South Africa|2020-07-29	Africa|hCoV-19/South Africa/R12550-20/2020|EPI ISL 504190|C.1|South Africa|2020-06-16	0.0005602634	Africa
Africa|hCoV-19/South Africa/KRISP-K002426/2020|EPI ISL 515787|C.1|South Africa|2020-07-29	Africa|hCoV-19/South Africa/R12550-20/2020|EPI ISL 504190|C.1|South Africa|2020-06-16	0.0001737825	Africa
Africa|hCoV-19/South Africa/KRISP-K002427/2020|EPI ISL 515788|B.1.1|South Africa|2020-07-30	Africa|hCoV-19/South Africa/R12550-20/2020|EPI ISL 504190|C.1|South Africa|2020-06-16	0.0004558228	Africa
Africa|hCoV-19/South Africa/KRISP-K002428/2020|EPI ISL 515789|B.1.1.273|South Africa|2020-07-30	Africa|hCoV-19/South Africa/R12550-20/2020|EPI ISL 504190|C.1|South Africa|2020-06-16	0.0005207395	Africa
Africa|hCoV-19/South Africa/KRISP-K002429/2020|EPI ISL 515790|B.1.1.206|South Africa|2020-07-30	Africa|hCoV-19/South Africa/R12550-20/2020|EPI ISL 504190|C.1|South Africa|2020-06-16	0.0004860137	Africa
Africa|hCoV-19/South Africa/KRISP-K002430/2020|EPI ISL 515791|B.1.1.206|South Africa|2020-07-30	Africa|hCoV-19/South Africa/R12550-20/2020|EPI ISL 504190|C.1|South Africa|2020-06-16	0.0005207632	Africa
Africa|hCoV-19/South Africa/KRISP-K002431/2020|EPI ISL 515792|C.1|South Africa|2020-07-29	Africa|hCoV-19/South Africa/R12550-20/2020|EPI ISL 504190|C.1|South Africa|2020-06-16	0.0003136770	Africa
Africa|hCoV-19/South Africa/KRISP-K002433/2020|EPI ISL 515793|B.1.1.206|South Africa|2020-07-30	Africa|hCoV-19/South Africa/R12550-20/2020|EPI ISL 504190|C.1|South Africa|2020-06-16	0.0003501196	Africa
Africa|hCoV-19/South Africa/KRISP-K002437/2020|EPI ISL 515794|B.1.1.62|South Africa|2020-07-30	Africa|hCoV-19/South Africa/R12550-20/2020|EPI ISL 504190|C.1|South Africa|2020-06-16	0.0003818687	Africa
Africa|hCoV-19/South Africa/KRISP-K002439/2020|EPI ISL 515795|B.1.1.206|South Africa|2020-07-30	Africa|hCoV-19/South Africa/R12550-20/2020|EPI ISL 504190|C.1|South Africa|2020-06-16	0.0004215977	Africa
Africa|hCoV-19/South Africa/KRISP-K002440/2020|EPI ISL 515796|B.1.1.40|South Africa|2020-07-29	Africa|hCoV-19/South Africa/R12550-20/2020|EPI ISL 504190|C.1|South Africa|2020-06-16	0.0005239126	Africa
Africa|hCoV-19/South Africa/KRISP-K002441/2020|EPI ISL 515797|C.1|South Africa|2020-07-30	Africa|hCoV-19/South Africa/R12550-20/2020|EPI ISL 504190|C.1|South Africa|2020-06-16	0.0001388281	Africa
Africa|hCoV-19/South Africa/KRISP-K002442/2020|EPI ISL 515798|B.1.1.99|South Africa|2020-07-30	Africa|hCoV-19/South Africa/R12550-20/2020|EPI ISL 504190|C.1|South Africa|2020-06-16	0.0003871824	Africa
Africa|hCoV-19/South Africa/KRISP-K002443/2020|EPI ISL 515799|C.1|South Africa|2020-07-29	Africa|hCoV-19/South Africa/R12550-20/2020|EPI ISL 504190|C.1|South Africa|2020-06-16	0.0002088492	Africa
Africa|hCoV-19/South Africa/KRISP-K002444/2020|EPI ISL 518034|B.1.1.57|South Africa|2020-07-07	Africa|hCoV-19/South Africa/R12550-20/2020|EPI ISL 504190|C.1|South Africa|2020-06-16	0.0003818425	Africa
Africa|hCoV-19/South Africa/KRISP-K002445/2020|EPI ISL 518035|H.1|South Africa|2020-07-07	Africa|hCoV-19/South Africa/R12550-20/2020|EPI ISL 504190|C.1|South Africa|2020-06-16	0.0004860793	Africa
Africa|hCoV-19/South Africa/KRISP-K002448/2020|EPI ISL 518037|B.1.1|South Africa|2020-07-17	Africa|hCoV-19/South Africa/R12550-20/2020|EPI ISL 504190|C.1|South Africa|2020-06-16	0.0003123896	Africa
Africa|hCoV-19/South Africa/KRISP-K002449/2020|EPI ISL 518038|B.1.1.57|South Africa|2020-07-17	Africa|hCoV-19/South Africa/R12550-20/2020|EPI ISL 504190|C.1|South Africa|2020-06-16	0.0003501117	Africa
Africa|hCoV-19/South Africa/KRISP-K002451/2020|EPI ISL 518039|B.1.1|South Africa|2020-07-18	Africa|hCoV-19/South Africa/R12550-20/2020|EPI ISL 504190|C.1|South Africa|2020-06-16	0.0003123897	Africa
Africa|hCoV-19/South Africa/KRISP-K002454/2020|EPI ISL 518040|H.1|South Africa|2020-07-13	Africa|hCoV-19/South Africa/R12550-20/2020|EPI ISL 504190|C.1|South Africa|2020-06-16	0.0004165845	Africa
Africa|hCoV-19/South Africa/KRISP-K002455/2020|EPI ISL 518041|B.1.1.273|South Africa|2020-07-13	Africa|hCoV-19/South Africa/R12550-20/2020|EPI ISL 504190|C.1|South Africa|2020-06-16	0.0004512780	Africa
Africa|hCoV-19/South Africa/KRISP-K002456/2020|EPI ISL 518042|B.1.1.273|South Africa|2020-07-09	Africa|hCoV-19/South Africa/R12550-20/2020|EPI ISL 504190|C.1|South Africa|2020-06-16	0.0004865880	Africa
Africa|hCoV-19/South Africa/KRISP-K002457/2020|EPI ISL 518043|B.1.1.273|South Africa|2020-07-07	Africa|hCoV-19/South Africa/R12550-20/2020|EPI ISL 504190|C.1|South Africa|2020-06-16	0.0004860138	Africa
Africa|hCoV-19/South Africa/KRISP-K002460/2020|EPI ISL 518044|H.1|South Africa|2020-07-06	Africa|hCoV-19/South Africa/R12550-20/2020|EPI ISL 504190|C.1|South Africa|2020-06-16	0.0004165845	Africa
Africa|hCoV-19/South Africa/KRISP-K002461/2020|EPI ISL 518045|B.1.106|South Africa|2020-07-06	Africa|hCoV-19/South Africa/R12550-20/2020|EPI ISL 504190|C.1|South Africa|2020-06-16	0.0005207758	Africa
Africa|hCoV-19/South Africa/KRISP-K002464/2020|EPI ISL 518047|B.1.1.273|South Africa|2020-07-14	Africa|hCoV-19/South Africa/R12550-20/2020|EPI ISL 504190|C.1|South Africa|2020-06-16	0.0004860456	Africa
Africa|hCoV-19/South Africa/KRISP-K002465/2020|EPI ISL 518048|B.1.1.273|South Africa|2020-06-25	Africa|hCoV-19/South Africa/R12550-20/2020|EPI ISL 504190|C.1|South Africa|2020-06-16	0.0004165743	Africa
Africa|hCoV-19/South Africa/KRISP-K002466/2020|EPI ISL 518049|B.1.1.62|South Africa|2020-06-23	Africa|hCoV-19/South Africa/R12550-20/2020|EPI ISL 504190|C.1|South Africa|2020-06-16	0.0003471380	Africa
Africa|hCoV-19/South Africa/KRISP-K002467/2020|EPI ISL 518050|B.1.5|South Africa|2020-07-01	Africa|hCoV-19/South Africa/R12550-20/2020|EPI ISL 504190|C.1|South Africa|2020-06-16	0.0004513203	Africa
Africa|hCoV-19/South Africa/KRISP-K002472/2020|EPI ISL 518051|B.1.5|South Africa|2020-07-14	Africa|hCoV-19/South Africa/R12550-20/2020|EPI ISL 504190|C.1|South Africa|2020-06-16	0.0005902904	Africa
Africa|hCoV-19/South Africa/KRISP-K002474/2020|EPI ISL 518052|B.1.1.273|South Africa|2020-06-29	Africa|hCoV-19/South Africa/R12550-20/2020|EPI ISL 504190|C.1|South Africa|2020-06-16	0.0004165743	Africa
Africa|hCoV-19/South Africa/KRISP-K002479/2020|EPI ISL 535390|C.1|South Africa|2020-08-07	Africa|hCoV-19/South Africa/R12550-20/2020|EPI ISL 504190|C.1|South Africa|2020-06-16	0.0001735388	Africa
Africa|hCoV-19/South Africa/KRISP-K002483/2020|EPI ISL 535391|H.1|South Africa|2020-08-07	Africa|hCoV-19/South Africa/R12550-20/2020|EPI ISL 504190|C.1|South Africa|2020-06-16	0.0004603257	Africa
Africa|hCoV-19/South Africa/KRISP-K002484/2020|EPI ISL 535392|B.1|South Africa|2020-08-07	Africa|hCoV-19/South Africa/R12550-20/2020|EPI ISL 504190|C.1|South Africa|2020-06-16	0.0006945968	Africa
Africa|hCoV-19/South Africa/KRISP-K002486/2020|EPI ISL 535393|H.1|South Africa|2020-08-07	Africa|hCoV-19/South Africa/R12550-20/2020|EPI ISL 504190|C.1|South Africa|2020-06-16	0.0004860574	Africa
Africa|hCoV-19/South Africa/KRISP-K002490/2020|EPI ISL 535394|B.1.1.10|South Africa|2020-08-07	Africa|hCoV-19/South Africa/R12550-20/2020|EPI ISL 504190|C.1|South Africa|2020-06-16	0.0003123972	Africa
Africa|hCoV-19/South Africa/KRISP-K002491/2020|EPI ISL 535395|B.1.1|South Africa|2020-08-07	Africa|hCoV-19/South Africa/R12550-20/2020|EPI ISL 504190|C.1|South Africa|2020-06-16	0.0005555287	Africa
Africa|hCoV-19/South Africa/KRISP-K002495/2020|EPI ISL 535396|B.1.1.273|South Africa|2020-08-06	Africa|hCoV-19/South Africa/R12550-20/2020|EPI ISL 504190|C.1|South Africa|2020-06-16	0.0006250241	Africa
Africa|hCoV-19/South Africa/KRISP-K002498/2020|EPI ISL 535397|B.1.1.206|South Africa|2020-08-05	Africa|hCoV-19/South Africa/R12550-20/2020|EPI ISL 504190|C.1|South Africa|2020-06-16	0.0004165643	Africa
Africa|hCoV-19/South Africa/KRISP-K002501/2020|EPI ISL 535398|B.1.1.273|South Africa|2020-08-07	Africa|hCoV-19/South Africa/R12550-20/2020|EPI ISL 504190|C.1|South Africa|2020-06-16	0.0004165658	Africa
Africa|hCoV-19/South Africa/KRISP-K002502/2020|EPI ISL 535399|B.1.1.206|South Africa|2020-08-05	Africa|hCoV-19/South Africa/R12550-20/2020|EPI ISL 504190|C.1|South Africa|2020-06-16	0.0004512983	Africa
Africa|hCoV-19/South Africa/KRISP-K002504/2020|EPI ISL 535400|B.1.1.40|South Africa|2020-08-06	Africa|hCoV-19/South Africa/R12550-20/2020|EPI ISL 504190|C.1|South Africa|2020-06-16	0.0004165556	Africa
Africa|hCoV-19/South Africa/KRISP-K002516/2020|EPI ISL 535402|C.1|South Africa|2020-08-07	Africa|hCoV-19/South Africa/R12550-20/2020|EPI ISL 504190|C.1|South Africa|2020-06-16	0.0002105400	Africa
Africa|hCoV-19/South Africa/KRISP-K002520/2020|EPI ISL 535403|B.1.1.206|South Africa|2020-08-07	Africa|hCoV-19/South Africa/R12550-20/2020|EPI ISL 504190|C.1|South Africa|2020-06-16	0.0004860458	Africa
Africa|hCoV-19/South Africa/KRISP-K002526/2020|EPI ISL 535404|B.1.1|South Africa|2020-08-07	Africa|hCoV-19/South Africa/R12550-20/2020|EPI ISL 504190|C.1|South Africa|2020-06-16	0.0005554902	Africa
Africa|hCoV-19/South Africa/KRISP-K002532/2020|EPI ISL 535405|B.1.1|South Africa|2020-07-30	Africa|hCoV-19/South Africa/R12550-20/2020|EPI ISL 504190|C.1|South Africa|2020-06-16	0.0004513077	Africa
Africa|hCoV-19/South Africa/KRISP-K002533/2020|EPI ISL 535406|B.1.1|South Africa|2020-07-30	Africa|hCoV-19/South Africa/R12550-20/2020|EPI ISL 504190|C.1|South Africa|2020-06-16	0.0004513077	Africa
Africa|hCoV-19/South Africa/KRISP-K002534/2020|EPI ISL 535407|B.1.1.206|South Africa|2020-07-30	Africa|hCoV-19/South Africa/R12550-20/2020|EPI ISL 504190|C.1|South Africa|2020-06-16	0.0004283287	Africa
Africa|hCoV-19/South Africa/KRISP-K002535/2020|EPI ISL 535408|B.1.1|South Africa|2020-07-30	Africa|hCoV-19/South Africa/R12550-20/2020|EPI ISL 504190|C.1|South Africa|2020-06-16	0.0004860028	Africa
Africa|hCoV-19/South Africa/KRISP-K002536/2020|EPI ISL 535409|C.1|South Africa|2020-07-30	Africa|hCoV-19/South Africa/R12550-20/2020|EPI ISL 504190|C.1|South Africa|2020-06-16	0.0001412466	Africa
Africa|hCoV-19/South Africa/KRISP-K002537/2020|EPI ISL 535410|B.1.1.206|South Africa|2020-07-30	Africa|hCoV-19/South Africa/R12550-20/2020|EPI ISL 504190|C.1|South Africa|2020-06-16	0.0005207869	Africa
Africa|hCoV-19/South Africa/KRISP-K002541/2020|EPI ISL 535411|B.1.1.57|South Africa|2020-07-30	Africa|hCoV-19/South Africa/R12550-20/2020|EPI ISL 504190|C.1|South Africa|2020-06-16	0.0004670773	Africa
Africa|hCoV-19/South Africa/KRISP-K002542/2020|EPI ISL 535412|B.1.1.206|South Africa|2020-07-30	Africa|hCoV-19/South Africa/R12550-20/2020|EPI ISL 504190|C.1|South Africa|2020-06-16	0.0005207274	Africa
Africa|hCoV-19/South Africa/KRISP-K002543/2020|EPI ISL 535413|C.1|South Africa|2020-07-30	Africa|hCoV-19/South Africa/R12550-20/2020|EPI ISL 504190|C.1|South Africa|2020-06-16	0.0001041121	Africa
Africa|hCoV-19/South Africa/KRISP-K002544/2020|EPI ISL 535414|B.1.1.206|South Africa|2020-07-30	Africa|hCoV-19/South Africa/R12550-20/2020|EPI ISL 504190|C.1|South Africa|2020-06-16	0.0004860456	Africa
Africa|hCoV-19/South Africa/KRISP-K002545/2020|EPI ISL 535415|B.1.1.254|South Africa|2020-07-30	Africa|hCoV-19/South Africa/R12550-20/2020|EPI ISL 504190|C.1|South Africa|2020-06-16	0.0004165556	Africa
Africa|hCoV-19/South Africa/KRISP-K002546/2020|EPI ISL 535416|B.1.1|South Africa|2020-07-30	Africa|hCoV-19/South Africa/R12550-20/2020|EPI ISL 504190|C.1|South Africa|2020-06-16	0.0004165642	Africa
Africa|hCoV-19/South Africa/KRISP-K002547/2020|EPI ISL 535417|C.1|South Africa|2020-07-30	Africa|hCoV-19/South Africa/R12550-20/2020|EPI ISL 504190|C.1|South Africa|2020-06-16	0.0000694050	Africa
Africa|hCoV-19/South Africa/KRISP-K002548/2020|EPI ISL 535418|B.1.1|South Africa|2020-07-30	Africa|hCoV-19/South Africa/R12550-20/2020|EPI ISL 504190|C.1|South Africa|2020-06-16	0.0005229760	Africa
Africa|hCoV-19/South Africa/KRISP-K002550/2020|EPI ISL 535420|B.1.1.206|South Africa|2020-07-29	Africa|hCoV-19/South Africa/R12550-20/2020|EPI ISL 504190|C.1|South Africa|2020-06-16	0.0004165456	Africa
Africa|hCoV-19/South Africa/KRISP-K002552/2020|EPI ISL 535421|B.1.1.206|South Africa|2020-07-30	Africa|hCoV-19/South Africa/R12550-20/2020|EPI ISL 504190|C.1|South Africa|2020-06-16	0.0004512670	Africa
Africa|hCoV-19/South Africa/KRISP-K002553/2020|EPI ISL 535422|C.1|South Africa|2020-07-29	Africa|hCoV-19/South Africa/R12550-20/2020|EPI ISL 504190|C.1|South Africa|2020-06-16	0.0001388219	Africa
Africa|hCoV-19/South Africa/KRISP-K002554/2020|EPI ISL 535423|B.1.1.273|South Africa|2020-07-30	Africa|hCoV-19/South Africa/R12550-20/2020|EPI ISL 504190|C.1|South Africa|2020-06-16	0.0004606465	Africa
Africa|hCoV-19/South Africa/KRISP-K002555/2020|EPI ISL 535424|B.1.1.57|South Africa|2020-07-30	Africa|hCoV-19/South Africa/R12550-20/2020|EPI ISL 504190|C.1|South Africa|2020-06-16	0.0004181022	Africa
Africa|hCoV-19/South Africa/KRISP-K002556/2020|EPI ISL 535425|B.1.1.273|South Africa|2020-07-29	Africa|hCoV-19/South Africa/R12550-20/2020|EPI ISL 504190|C.1|South Africa|2020-06-16	0.0003471225	Africa
Africa|hCoV-19/South Africa/KRISP-K002558/2020|EPI ISL 535426|B.1.1.273|South Africa|2020-07-30	Africa|hCoV-19/South Africa/R12550-20/2020|EPI ISL 504190|C.1|South Africa|2020-06-16	0.0004513093	Africa
Africa|hCoV-19/South Africa/KRISP-K002559/2020|EPI ISL 535427|B.1.1.206|South Africa|2020-07-29	Africa|hCoV-19/South Africa/R12550-20/2020|EPI ISL 504190|C.1|South Africa|2020-06-16	0.0004860238	Africa
Africa|hCoV-19/South Africa/KRISP-K002560/2020|EPI ISL 535428|B.1.1.206|South Africa|2020-07-31	Africa|hCoV-19/South Africa/R12550-20/2020|EPI ISL 504190|C.1|South Africa|2020-06-16	0.0003818348	Africa
Africa|hCoV-19/South Africa/KRISP-K002561/2020|EPI ISL 535429|C.1|South Africa|2020-07-30	Africa|hCoV-19/South Africa/R12550-20/2020|EPI ISL 504190|C.1|South Africa|2020-06-16	0.0002451716	Africa
Africa|hCoV-19/South Africa/KRISP-K002562/2020|EPI ISL 535430|H.1|South Africa|2020-07-30	Africa|hCoV-19/South Africa/R12550-20/2020|EPI ISL 504190|C.1|South Africa|2020-06-16	0.0004513296	Africa
Africa|hCoV-19/South Africa/KRISP-K002563/2020|EPI ISL 535431|H.1|South Africa|2020-07-30	Africa|hCoV-19/South Africa/R12550-20/2020|EPI ISL 504190|C.1|South Africa|2020-06-16	0.0004512983	Africa
Africa|hCoV-19/South Africa/KRISP-K002566/2020|EPI ISL 535432|C.1|South Africa|2020-07-29	Africa|hCoV-19/South Africa/R12550-20/2020|EPI ISL 504190|C.1|South Africa|2020-06-16	0.0001747602	Africa
Africa|hCoV-19/South Africa/KRISP-K002567/2020|EPI ISL 535433|B.1.1|South Africa|2020-07-29	Africa|hCoV-19/South Africa/R12550-20/2020|EPI ISL 504190|C.1|South Africa|2020-06-16	0.0003818425	Africa
Africa|hCoV-19/South Africa/KRISP-K002568/2020|EPI ISL 535434|B.1.1|South Africa|2020-07-29	Africa|hCoV-19/South Africa/R12550-20/2020|EPI ISL 504190|C.1|South Africa|2020-06-16	0.0004165744	Africa
Africa|hCoV-19/South Africa/KRISP-K002570/2020|EPI ISL 535436|B.1.5.19|South Africa|2020-07-29	Africa|hCoV-19/South Africa/R12550-20/2020|EPI ISL 504190|C.1|South Africa|2020-06-16	0.0007292428	Africa
Africa|hCoV-19/South Africa/KRISP-K002571/2020|EPI ISL 535437|B.1.1.206|South Africa|2020-07-30	Africa|hCoV-19/South Africa/R12550-20/2020|EPI ISL 504190|C.1|South Africa|2020-06-16	0.0003622991	Africa
Africa|hCoV-19/South Africa/KRISP-K002572/2020|EPI ISL 535438|B.1.1.206|South Africa|2020-07-30	Africa|hCoV-19/South Africa/R12550-20/2020|EPI ISL 504190|C.1|South Africa|2020-06-16	0.0004512671	Africa
Africa|hCoV-19/South Africa/KRISP-K002573/2020|EPI ISL 535439|B.1.1|South Africa|2020-07-29	Africa|hCoV-19/South Africa/R12550-20/2020|EPI ISL 504190|C.1|South Africa|2020-06-16	0.0003818347	Africa
Africa|hCoV-19/South Africa/KRISP-K002574/2020|EPI ISL 535440|H.1|South Africa|2020-07-31	Africa|hCoV-19/South Africa/R12550-20/2020|EPI ISL 504190|C.1|South Africa|2020-06-16	0.0004165931	Africa
Africa|hCoV-19/South Africa/KRISP-K002576/2020|EPI ISL 535441|H.1|South Africa|2020-07-28	Africa|hCoV-19/South Africa/R12550-20/2020|EPI ISL 504190|C.1|South Africa|2020-06-16	0.0003471152	Africa
Africa|hCoV-19/South Africa/KRISP-K002577/2020|EPI ISL 535442|H.1|South Africa|2020-07-31	Africa|hCoV-19/South Africa/R12550-20/2020|EPI ISL 504190|C.1|South Africa|2020-06-16	0.0004513389	Africa
Africa|hCoV-19/South Africa/KRISP-K002578/2020|EPI ISL 535443|H.1|South Africa|2020-07-31	Africa|hCoV-19/South Africa/R12550-20/2020|EPI ISL 504190|C.1|South Africa|2020-06-16	0.0003818347	Africa
Africa|hCoV-19/South Africa/KRISP-K002579/2020|EPI ISL 535444|B.1.1.117|South Africa|2020-07-29	Africa|hCoV-19/South Africa/R12550-20/2020|EPI ISL 504190|C.1|South Africa|2020-06-16	0.0003471224	Africa
Africa|hCoV-19/South Africa/KRISP-K002580/2020|EPI ISL 535445|C.9|South Africa|2020-07-30	Africa|hCoV-19/South Africa/R12550-20/2020|EPI ISL 504190|C.1|South Africa|2020-06-16	0.0004513591	Africa
Africa|hCoV-19/South Africa/KRISP-K002581/2020|EPI ISL 535446|B.1.1.273|South Africa|2020-07-31	Africa|hCoV-19/South Africa/R12550-20/2020|EPI ISL 504190|C.1|South Africa|2020-06-16	0.0004860237	Africa
Africa|hCoV-19/South Africa/KRISP-K002582/2020|EPI ISL 535447|B.1.1|South Africa|2020-07-31	Africa|hCoV-19/South Africa/R12550-20/2020|EPI ISL 504190|C.1|South Africa|2020-06-16	0.0004512873	Africa
Africa|hCoV-19/South Africa/KRISP-K002583/2020|EPI ISL 535448|B.1.1.273|South Africa|2020-08-01	Africa|hCoV-19/South Africa/R12550-20/2020|EPI ISL 504190|C.1|South Africa|2020-06-16	0.0004860018	Africa
Africa|hCoV-19/South Africa/KRISP-K002584/2020|EPI ISL 535449|B.1.1.1|South Africa|2020-08-01	Africa|hCoV-19/South Africa/R12550-20/2020|EPI ISL 504190|C.1|South Africa|2020-06-16	0.0003818503	Africa
Africa|hCoV-19/South Africa/KRISP-K002585/2020|EPI ISL 535450|B.1.1.206|South Africa|2020-07-31	Africa|hCoV-19/South Africa/R12550-20/2020|EPI ISL 504190|C.1|South Africa|2020-06-16	0.0005207145	Africa
Africa|hCoV-19/South Africa/KRISP-K002586/2020|EPI ISL 535451|H.1|South Africa|2020-08-01	Africa|hCoV-19/South Africa/R12550-20/2020|EPI ISL 504190|C.1|South Africa|2020-06-16	0.0004165931	Africa
Africa|hCoV-19/South Africa/KRISP-K002587/2020|EPI ISL 535452|H.1|South Africa|2020-07-29	Africa|hCoV-19/South Africa/R12550-20/2020|EPI ISL 504190|C.1|South Africa|2020-06-16	0.0003818347	Africa
Africa|hCoV-19/South Africa/KRISP-K002590/2020|EPI ISL 535455|H.1|South Africa|2020-07-31	Africa|hCoV-19/South Africa/R12550-20/2020|EPI ISL 504190|C.1|South Africa|2020-06-16	0.0003471152	Africa
Africa|hCoV-19/South Africa/KRISP-K002591/2020|EPI ISL 535456|B.1.5.31|South Africa|2020-07-28	Africa|hCoV-19/South Africa/R12550-20/2020|EPI ISL 504190|C.1|South Africa|2020-06-16	0.0006944713	Africa
Africa|hCoV-19/South Africa/KRISP-K002592/2020|EPI ISL 535457|B.1.1.206|South Africa|2020-07-30	Africa|hCoV-19/South Africa/R12550-20/2020|EPI ISL 504190|C.1|South Africa|2020-06-16	0.0004165455	Africa
Africa|hCoV-19/South Africa/KRISP-K002594/2020|EPI ISL 535459|B.1.1.62|South Africa|2020-07-28	Africa|hCoV-19/South Africa/R12550-20/2020|EPI ISL 504190|C.1|South Africa|2020-06-16	0.0004513389	Africa
Africa|hCoV-19/South Africa/KRISP-K002595/2020|EPI ISL 535460|B.1.1.62|South Africa|2020-07-29	Africa|hCoV-19/South Africa/R12550-20/2020|EPI ISL 504190|C.1|South Africa|2020-06-16	0.0004513186	Africa
Africa|hCoV-19/South Africa/KRISP-K002596/2020|EPI ISL 535461|B.1.1|South Africa|2020-07-29	Africa|hCoV-19/South Africa/R12550-20/2020|EPI ISL 504190|C.1|South Africa|2020-06-16	0.0003123896	Africa
Africa|hCoV-19/South Africa/KRISP-K002597/2020|EPI ISL 535462|B.1.1.206|South Africa|2020-07-31	Africa|hCoV-19/South Africa/R12550-20/2020|EPI ISL 504190|C.1|South Africa|2020-06-16	0.0005207505	Africa
Africa|hCoV-19/South Africa/KRISP-K002598/2020|EPI ISL 535463|H.1|South Africa|2020-07-30	Africa|hCoV-19/South Africa/R12550-20/2020|EPI ISL 504190|C.1|South Africa|2020-06-16	0.0003818347	Africa
Africa|hCoV-19/South Africa/KRISP-K002600/2020|EPI ISL 535464|B.1.1.34|South Africa|2020-07-31	Africa|hCoV-19/South Africa/R12550-20/2020|EPI ISL 504190|C.1|South Africa|2020-06-16	0.0003820415	Africa
Africa|hCoV-19/South Africa/KRISP-K002601/2020|EPI ISL 535465|B.1.1|South Africa|2020-07-30	Africa|hCoV-19/South Africa/R12550-20/2020|EPI ISL 504190|C.1|South Africa|2020-06-16	0.0003818426	Africa
Africa|hCoV-19/South Africa/KRISP-K002602/2020|EPI ISL 535466|H.1|South Africa|2020-07-31	Africa|hCoV-19/South Africa/R12550-20/2020|EPI ISL 504190|C.1|South Africa|2020-06-16	0.0005555672	Africa
Africa|hCoV-19/South Africa/KRISP-K002603/2020|EPI ISL 535467|B.1.1|South Africa|2020-07-30	Africa|hCoV-19/South Africa/R12550-20/2020|EPI ISL 504190|C.1|South Africa|2020-06-16	0.0003144301	Africa
Africa|hCoV-19/South Africa/KRISP-K002604/2020|EPI ISL 535468|H.1|South Africa|2020-07-31	Africa|hCoV-19/South Africa/R12550-20/2020|EPI ISL 504190|C.1|South Africa|2020-06-16	0.0004512983	Africa
Africa|hCoV-19/South Africa/KRISP-K002605/2020|EPI ISL 535469|B.1.1.206|South Africa|2020-07-30	Africa|hCoV-19/South Africa/R12550-20/2020|EPI ISL 504190|C.1|South Africa|2020-06-16	0.0004860137	Africa
Africa|hCoV-19/South Africa/KRISP-K002606/2020|EPI ISL 535470|H.1|South Africa|2020-07-31	Africa|hCoV-19/South Africa/R12550-20/2020|EPI ISL 504190|C.1|South Africa|2020-06-16	0.0003818347	Africa
Africa|hCoV-19/South Africa/KRISP-K002607/2020|EPI ISL 535471|H.1|South Africa|2020-07-30	Africa|hCoV-19/South Africa/R12550-20/2020|EPI ISL 504190|C.1|South Africa|2020-06-16	0.0003818519	Africa
Africa|hCoV-19/South Africa/KRISP-K002608/2020|EPI ISL 535472|B.1.5.31|South Africa|2020-08-01	Africa|hCoV-19/South Africa/R12550-20/2020|EPI ISL 504190|C.1|South Africa|2020-06-16	0.0006250416	Africa
Africa|hCoV-19/South Africa/KRISP-K002609/2020|EPI ISL 535473|B.1.5.16|South Africa|2020-07-30	Africa|hCoV-19/South Africa/R12550-20/2020|EPI ISL 504190|C.1|South Africa|2020-06-16	0.0007640192	Africa
Africa|hCoV-19/South Africa/KRISP-K002611/2020|EPI ISL 535475|B.1|South Africa|2020-07-29	Africa|hCoV-19/South Africa/R12550-20/2020|EPI ISL 504190|C.1|South Africa|2020-06-16	0.0006597364	Africa
Africa|hCoV-19/South Africa/KRISP-K002612/2020|EPI ISL 535476|C.1|South Africa|2020-07-23	Africa|hCoV-19/South Africa/R12550-20/2020|EPI ISL 504190|C.1|South Africa|2020-06-16	0.0001041096	Africa
Africa|hCoV-19/South Africa/KRISP-K002613/2020|EPI ISL 535477|B.1.5.31|South Africa|2020-07-28	Africa|hCoV-19/South Africa/R12550-20/2020|EPI ISL 504190|C.1|South Africa|2020-06-16	0.0007292936	Africa
Africa|hCoV-19/South Africa/KRISP-K002614/2020|EPI ISL 535478|B.1.5|South Africa|2020-07-30	Africa|hCoV-19/South Africa/R12550-20/2020|EPI ISL 504190|C.1|South Africa|2020-06-16	0.0004167827	Africa
Africa|hCoV-19/South Africa/KRISP-K002615/2020|EPI ISL 535479|B.1.1.206|South Africa|2020-07-31	Africa|hCoV-19/South Africa/R12550-20/2020|EPI ISL 504190|C.1|South Africa|2020-06-16	0.0004167768	Africa
Africa|hCoV-19/South Africa/KRISP-K002616/2020|EPI ISL 535480|B.1.1.56|South Africa|2020-08-01	Africa|hCoV-19/South Africa/R12550-20/2020|EPI ISL 504190|C.1|South Africa|2020-06-16	0.0004860337	Africa
Africa|hCoV-19/South Africa/KRISP-K002617/2020|EPI ISL 535481|C.1|South Africa|2020-07-29	Africa|hCoV-19/South Africa/R12550-20/2020|EPI ISL 504190|C.1|South Africa|2020-06-16	0.0002082373	Africa
Africa|hCoV-19/South Africa/KRISP-K002618/2020|EPI ISL 535482|B.1.1.273|South Africa|2020-07-29	Africa|hCoV-19/South Africa/R12550-20/2020|EPI ISL 504190|C.1|South Africa|2020-06-16	0.0004647792	Africa
Africa|hCoV-19/South Africa/KRISP-K002619/2020|EPI ISL 535483|B.1.1.273|South Africa|2020-07-31	Africa|hCoV-19/South Africa/R12550-20/2020|EPI ISL 504190|C.1|South Africa|2020-06-16	0.0004512884	Africa
Africa|hCoV-19/South Africa/KRISP-K002621/2020|EPI ISL 535484|B.1.1.206|South Africa|2020-07-30	Africa|hCoV-19/South Africa/R12550-20/2020|EPI ISL 504190|C.1|South Africa|2020-06-16	0.0004860356	Africa
Africa|hCoV-19/South Africa/KRISP-K002622/2020|EPI ISL 535485|H.1|South Africa|2020-07-31	Africa|hCoV-19/South Africa/R12550-20/2020|EPI ISL 504190|C.1|South Africa|2020-06-16	0.0004513296	Africa
Africa|hCoV-19/South Africa/KRISP-K002623/2020|EPI ISL 535486|B.1|South Africa|2020-08-01	Africa|hCoV-19/South Africa/R12550-20/2020|EPI ISL 504190|C.1|South Africa|2020-06-16	0.0005903047	Africa
Africa|hCoV-19/South Africa/KRISP-K002624/2020|EPI ISL 535487|B.1.1.206|South Africa|2020-08-01	Africa|hCoV-19/South Africa/R12550-20/2020|EPI ISL 504190|C.1|South Africa|2020-06-16	0.0005902739	Africa
Africa|hCoV-19/South Africa/KRISP-K002625/2020|EPI ISL 535488|B.1.1|South Africa|2020-07-29	Africa|hCoV-19/South Africa/R12550-20/2020|EPI ISL 504190|C.1|South Africa|2020-06-16	0.0004165642	Africa
Africa|hCoV-19/South Africa/KRISP-K002626/2020|EPI ISL 535496|H.1|South Africa|2020-08-01	Africa|hCoV-19/South Africa/R12550-20/2020|EPI ISL 504190|C.1|South Africa|2020-06-16	0.0003818440	Africa
Africa|hCoV-19/South Africa/KRISP-K002628/2020|EPI ISL 535498|H.1|South Africa|2020-07-27	Africa|hCoV-19/South Africa/R12550-20/2020|EPI ISL 504190|C.1|South Africa|2020-06-16	0.0004512983	Africa
Africa|hCoV-19/South Africa/KRISP-K002629/2020|EPI ISL 535499|C.9|South Africa|2020-07-31	Africa|hCoV-19/South Africa/R12550-20/2020|EPI ISL 504190|C.1|South Africa|2020-06-16	0.0003827803	Africa
Africa|hCoV-19/South Africa/KRISP-K002630/2020|EPI ISL 535500|H.1|South Africa|2020-07-31	Africa|hCoV-19/South Africa/R12550-20/2020|EPI ISL 504190|C.1|South Africa|2020-06-16	0.0004513390	Africa
Africa|hCoV-19/South Africa/KRISP-K002631/2020|EPI ISL 535501|H.1|South Africa|2020-08-02	Africa|hCoV-19/South Africa/R12550-20/2020|EPI ISL 504190|C.1|South Africa|2020-06-16	0.0004513093	Africa
Africa|hCoV-19/South Africa/KRISP-K002632/2020|EPI ISL 535502|B.1.1.62|South Africa|2020-07-31	Africa|hCoV-19/South Africa/R12550-20/2020|EPI ISL 504190|C.1|South Africa|2020-06-16	0.0004513185	Africa
Africa|hCoV-19/South Africa/KRISP-K002633/2020|EPI ISL 535503|B.1.1.206|South Africa|2020-08-03	Africa|hCoV-19/South Africa/R12550-20/2020|EPI ISL 504190|C.1|South Africa|2020-06-16	0.0004512873	Africa
Africa|hCoV-19/South Africa/KRISP-K002634/2020|EPI ISL 535504|B.1.1.273|South Africa|2020-08-03	Africa|hCoV-19/South Africa/R12550-20/2020|EPI ISL 504190|C.1|South Africa|2020-06-16	0.0004860237	Africa
Africa|hCoV-19/South Africa/KRISP-K002635/2020|EPI ISL 535505|B.1.1.40|South Africa|2020-08-04	Africa|hCoV-19/South Africa/R12550-20/2020|EPI ISL 504190|C.1|South Africa|2020-06-16	0.0004860236	Africa
Africa|hCoV-19/South Africa/KRISP-K002636/2020|EPI ISL 535506|C.1|South Africa|2020-08-02	Africa|hCoV-19/South Africa/R12550-20/2020|EPI ISL 504190|C.1|South Africa|2020-06-16	0.0001735388	Africa
Africa|hCoV-19/South Africa/KRISP-K002637/2020|EPI ISL 535507|B.1.1.206|South Africa|2020-08-02	Africa|hCoV-19/South Africa/R12550-20/2020|EPI ISL 504190|C.1|South Africa|2020-06-16	0.0003837739	Africa
Africa|hCoV-19/South Africa/KRISP-K002638/2020|EPI ISL 535508|B.1.1.206|South Africa|2020-08-04	Africa|hCoV-19/South Africa/R12550-20/2020|EPI ISL 504190|C.1|South Africa|2020-06-16	0.0003818254	Africa
Africa|hCoV-19/South Africa/KRISP-K002639/2020|EPI ISL 535509|B.1.1.34|South Africa|2020-08-03	Africa|hCoV-19/South Africa/R12550-20/2020|EPI ISL 504190|C.1|South Africa|2020-06-16	0.0004165643	Africa
Africa|hCoV-19/South Africa/KRISP-K002640/2020|EPI ISL 535510|B.1.1.206|South Africa|2020-08-04	Africa|hCoV-19/South Africa/R12550-20/2020|EPI ISL 504190|C.1|South Africa|2020-06-16	0.0004512671	Africa
Africa|hCoV-19/South Africa/KRISP-K002641/2020|EPI ISL 535511|B.1.1.34|South Africa|2020-08-02	Africa|hCoV-19/South Africa/R12550-20/2020|EPI ISL 504190|C.1|South Africa|2020-06-16	0.0004512873	Africa
Africa|hCoV-19/South Africa/KRISP-K002642/2020|EPI ISL 535512|B.1.1.273|South Africa|2020-08-02	Africa|hCoV-19/South Africa/R12550-20/2020|EPI ISL 504190|C.1|South Africa|2020-06-16	0.0004860018	Africa
Africa|hCoV-19/South Africa/KRISP-K002643/2020|EPI ISL 535513|B.1.1.206|South Africa|2020-08-01	Africa|hCoV-19/South Africa/R12550-20/2020|EPI ISL 504190|C.1|South Africa|2020-06-16	0.0004165455	Africa
Africa|hCoV-19/South Africa/KRISP-K002644/2020|EPI ISL 535514|B.1.1.206|South Africa|2020-08-02	Africa|hCoV-19/South Africa/R12550-20/2020|EPI ISL 504190|C.1|South Africa|2020-06-16	0.0004512983	Africa
Africa|hCoV-19/South Africa/KRISP-K002645/2020|EPI ISL 535515|H.1|South Africa|2020-08-01	Africa|hCoV-19/South Africa/R12550-20/2020|EPI ISL 504190|C.1|South Africa|2020-06-16	0.0003818347	Africa
Africa|hCoV-19/South Africa/KRISP-K002646/2020|EPI ISL 535516|B.1.1.34|South Africa|2020-08-03	Africa|hCoV-19/South Africa/R12550-20/2020|EPI ISL 504190|C.1|South Africa|2020-06-16	0.0004513077	Africa
Africa|hCoV-19/South Africa/KRISP-K002647/2020|EPI ISL 535517|B.1.1.206|South Africa|2020-08-04	Africa|hCoV-19/South Africa/R12550-20/2020|EPI ISL 504190|C.1|South Africa|2020-06-16	0.0003259049	Africa
Africa|hCoV-19/South Africa/KRISP-K002648/2020|EPI ISL 535518|B.1.1.206|South Africa|2020-08-04	Africa|hCoV-19/South Africa/R12550-20/2020|EPI ISL 504190|C.1|South Africa|2020-06-16	0.0003123894	Africa
Africa|hCoV-19/South Africa/KRISP-K002649/2020|EPI ISL 535519|B.1.1.34|South Africa|2020-08-02	Africa|hCoV-19/South Africa/R12550-20/2020|EPI ISL 504190|C.1|South Africa|2020-06-16	0.0004860119	Africa
Africa|hCoV-19/South Africa/KRISP-K002650/2020|EPI ISL 535520|H.1|South Africa|2020-08-03	Africa|hCoV-19/South Africa/R12550-20/2020|EPI ISL 504190|C.1|South Africa|2020-06-16	0.0005208100	Africa
Africa|hCoV-19/South Africa/KRISP-K002651/2020|EPI ISL 535521|B.1.1.206|South Africa|2020-08-04	Africa|hCoV-19/South Africa/R12550-20/2020|EPI ISL 504190|C.1|South Africa|2020-06-16	0.0004294881	Africa
Africa|hCoV-19/South Africa/KRISP-K002653/2020|EPI ISL 535522|B.1.1|South Africa|2020-08-02	Africa|hCoV-19/South Africa/R12550-20/2020|EPI ISL 504190|C.1|South Africa|2020-06-16	0.0003472153	Africa
Africa|hCoV-19/South Africa/KRISP-K002655/2020|EPI ISL 535523|C.9|South Africa|2020-08-03	Africa|hCoV-19/South Africa/R12550-20/2020|EPI ISL 504190|C.1|South Africa|2020-06-16	0.0003124100	Africa
Africa|hCoV-19/South Africa/KRISP-K002657/2020|EPI ISL 535525|B.1.1.1|South Africa|2020-08-03	Africa|hCoV-19/South Africa/R12550-20/2020|EPI ISL 504190|C.1|South Africa|2020-06-16	0.0001421463	Africa
Africa|hCoV-19/South Africa/KRISP-K002658/2020|EPI ISL 535526|B.1.1.56|South Africa|2020-08-03	Africa|hCoV-19/South Africa/R12550-20/2020|EPI ISL 504190|C.1|South Africa|2020-06-16	0.0004860334	Africa
Africa|hCoV-19/South Africa/KRISP-K002659/2020|EPI ISL 535527|C.9|South Africa|2020-08-03	Africa|hCoV-19/South Africa/R12550-20/2020|EPI ISL 504190|C.1|South Africa|2020-06-16	0.0003478018	Africa
Africa|hCoV-19/South Africa/KRISP-K002660/2020|EPI ISL 535528|B.1.1.316|South Africa|2020-08-03	Africa|hCoV-19/South Africa/R12550-20/2020|EPI ISL 504190|C.1|South Africa|2020-06-16	0.0003934256	Africa
Africa|hCoV-19/South Africa/KRISP-K002661/2020|EPI ISL 535529|C.9|South Africa|2020-08-03	Africa|hCoV-19/South Africa/R12550-20/2020|EPI ISL 504190|C.1|South Africa|2020-06-16	0.0003471380	Africa
Africa|hCoV-19/South Africa/KRISP-K002664/2020|EPI ISL 535530|B.1.5|South Africa|2020-08-02	Africa|hCoV-19/South Africa/R12550-20/2020|EPI ISL 504190|C.1|South Africa|2020-06-16	0.0005243124	Africa
Africa|hCoV-19/South Africa/KRISP-K002665/2020|EPI ISL 535531|C.1|South Africa|2020-08-03	Africa|hCoV-19/South Africa/R12550-20/2020|EPI ISL 504190|C.1|South Africa|2020-06-16	0.0001041144	Africa
Africa|hCoV-19/South Africa/KRISP-K002666/2020|EPI ISL 535532|B.1.1.206|South Africa|2020-08-01	Africa|hCoV-19/South Africa/R12550-20/2020|EPI ISL 504190|C.1|South Africa|2020-06-16	0.0003471068	Africa
Africa|hCoV-19/South Africa/KRISP-K002667/2020|EPI ISL 535533|B.1.1|South Africa|2020-08-04	Africa|hCoV-19/South Africa/R12550-20/2020|EPI ISL 504190|C.1|South Africa|2020-06-16	0.0003125957	Africa
Africa|hCoV-19/South Africa/KRISP-K002669/2020|EPI ISL 535535|B.1.1.206|South Africa|2020-08-03	Africa|hCoV-19/South Africa/R12550-20/2020|EPI ISL 504190|C.1|South Africa|2020-06-16	0.0003629507	Africa
Africa|hCoV-19/South Africa/KRISP-K002670/2020|EPI ISL 535536|B.1.1.206|South Africa|2020-08-02	Africa|hCoV-19/South Africa/R12550-20/2020|EPI ISL 504190|C.1|South Africa|2020-06-16	0.0006597146	Africa
Africa|hCoV-19/South Africa/KRISP-K002671/2020|EPI ISL 535537|B.1|South Africa|2020-08-02	Africa|hCoV-19/South Africa/R12550-20/2020|EPI ISL 504190|C.1|South Africa|2020-06-16	0.0005903048	Africa
Africa|hCoV-19/South Africa/KRISP-K002672/2020|EPI ISL 535538|B.1.1.206|South Africa|2020-08-03	Africa|hCoV-19/South Africa/R12550-20/2020|EPI ISL 504190|C.1|South Africa|2020-06-16	0.0004353345	Africa
Africa|hCoV-19/South Africa/KRISP-K002673/2020|EPI ISL 535539|B.1.1.254|South Africa|2020-08-01	Africa|hCoV-19/South Africa/R12550-20/2020|EPI ISL 504190|C.1|South Africa|2020-06-16	0.0004165744	Africa
Africa|hCoV-19/South Africa/KRISP-K002675/2020|EPI ISL 535540|C.9|South Africa|2020-08-03	Africa|hCoV-19/South Africa/R12550-20/2020|EPI ISL 504190|C.1|South Africa|2020-06-16	0.0003478018	Africa
Africa|hCoV-19/South Africa/KRISP-K002676/2020|EPI ISL 535541|C.1|South Africa|2020-08-02	Africa|hCoV-19/South Africa/R12550-20/2020|EPI ISL 504190|C.1|South Africa|2020-06-16	0.0001735232	Africa
Africa|hCoV-19/South Africa/KRISP-K002678/2020|EPI ISL 535542|B.1.1.254|South Africa|2020-08-03	Africa|hCoV-19/South Africa/R12550-20/2020|EPI ISL 504190|C.1|South Africa|2020-06-16	0.0004513000	Africa
Africa|hCoV-19/South Africa/KRISP-K002679/2020|EPI ISL 535543|B.1.1.273|South Africa|2020-08-02	Africa|hCoV-19/South Africa/R12550-20/2020|EPI ISL 504190|C.1|South Africa|2020-06-16	0.0005902495	Africa
Africa|hCoV-19/South Africa/KRISP-K002680/2020|EPI ISL 535544|B.1.1|South Africa|2020-08-03	Africa|hCoV-19/South Africa/R12550-20/2020|EPI ISL 504190|C.1|South Africa|2020-06-16	0.0006597910	Africa
Africa|hCoV-19/South Africa/KRISP-K002681/2020|EPI ISL 535545|B.1.1.254|South Africa|2020-08-01	Africa|hCoV-19/South Africa/R12550-20/2020|EPI ISL 504190|C.1|South Africa|2020-06-16	0.0005207974	Africa
Africa|hCoV-19/South Africa/KRISP-K002682/2020|EPI ISL 535546|B.1.1.206|South Africa|2020-08-01	Africa|hCoV-19/South Africa/R12550-20/2020|EPI ISL 504190|C.1|South Africa|2020-06-16	0.0004165455	Africa
Africa|hCoV-19/South Africa/KRISP-K002685/2020|EPI ISL 535548|B.1.1|South Africa|2020-08-02	Africa|hCoV-19/South Africa/R12550-20/2020|EPI ISL 504190|C.1|South Africa|2020-06-16	0.0004207598	Africa
Africa|hCoV-19/South Africa/KRISP-K002686/2020|EPI ISL 535549|B.1.1.273|South Africa|2020-08-04	Africa|hCoV-19/South Africa/R12550-20/2020|EPI ISL 504190|C.1|South Africa|2020-06-16	0.0005276494	Africa
Africa|hCoV-19/South Africa/KRISP-K002687/2020|EPI ISL 535550|B.1.1|South Africa|2020-08-03	Africa|hCoV-19/South Africa/R12550-20/2020|EPI ISL 504190|C.1|South Africa|2020-06-16	0.0003851133	Africa
Africa|hCoV-19/South Africa/KRISP-K002688/2020|EPI ISL 535551|B.1.1|South Africa|2020-08-03	Africa|hCoV-19/South Africa/R12550-20/2020|EPI ISL 504190|C.1|South Africa|2020-06-16	0.0004514134	Africa
Africa|hCoV-19/South Africa/KRISP-K002690/2020|EPI ISL 535552|B.1.1.273|South Africa|2020-07-27	Africa|hCoV-19/South Africa/R12550-20/2020|EPI ISL 504190|C.1|South Africa|2020-06-16	0.0006944688	Africa
Africa|hCoV-19/South Africa/KRISP-K002691/2020|EPI ISL 535553|B.1.1.206|South Africa|2020-07-27	Africa|hCoV-19/South Africa/R12550-20/2020|EPI ISL 504190|C.1|South Africa|2020-06-16	0.0004512983	Africa
Africa|hCoV-19/South Africa/KRISP-K002692/2020|EPI ISL 535554|B.1.1.206|South Africa|2020-07-27	Africa|hCoV-19/South Africa/R12550-20/2020|EPI ISL 504190|C.1|South Africa|2020-06-16	0.0005207378	Africa
Africa|hCoV-19/South Africa/KRISP-K002693/2020|EPI ISL 535555|C.2|South Africa|2020-07-27	Africa|hCoV-19/South Africa/R12550-20/2020|EPI ISL 504190|C.1|South Africa|2020-06-16	0.0002082510	Africa
Africa|hCoV-19/South Africa/KRISP-K002694/2020|EPI ISL 535556|B.1.1.273|South Africa|2020-07-27	Africa|hCoV-19/South Africa/R12550-20/2020|EPI ISL 504190|C.1|South Africa|2020-06-16	0.0004512780	Africa
Africa|hCoV-19/South Africa/KRISP-K002696/2020|EPI ISL 535557|B.1.1|South Africa|2020-07-27	Africa|hCoV-19/South Africa/R12550-20/2020|EPI ISL 504190|C.1|South Africa|2020-06-16	0.0004512780	Africa
Africa|hCoV-19/South Africa/KRISP-K002697/2020|EPI ISL 535558|B.1.1|South Africa|2020-07-27	Africa|hCoV-19/South Africa/R12550-20/2020|EPI ISL 504190|C.1|South Africa|2020-06-16	0.0004165455	Africa
Africa|hCoV-19/South Africa/KRISP-K002698/2020|EPI ISL 535559|B.1.1.206|South Africa|2020-07-30	Africa|hCoV-19/South Africa/R12550-20/2020|EPI ISL 504190|C.1|South Africa|2020-06-16	0.0005554538	Africa
Africa|hCoV-19/South Africa/KRISP-K002699/2020|EPI ISL 535560|C.1|South Africa|2020-07-30	Africa|hCoV-19/South Africa/R12550-20/2020|EPI ISL 504190|C.1|South Africa|2020-06-16	0.0001046006	Africa
Africa|hCoV-19/South Africa/KRISP-K002700/2020|EPI ISL 535561|B.1.1.206|South Africa|2020-07-30	Africa|hCoV-19/South Africa/R12550-20/2020|EPI ISL 504190|C.1|South Africa|2020-06-16	0.0004897393	Africa
Africa|hCoV-19/South Africa/KRISP-K002702/2020|EPI ISL 535562|B.1.1.273|South Africa|2020-07-30	Africa|hCoV-19/South Africa/R12550-20/2020|EPI ISL 504190|C.1|South Africa|2020-06-16	0.0004512980	Africa
Africa|hCoV-19/South Africa/KRISP-K002703/2020|EPI ISL 535563|B.1.1.273|South Africa|2020-07-30	Africa|hCoV-19/South Africa/R12550-20/2020|EPI ISL 504190|C.1|South Africa|2020-06-16	0.0005207525	Africa
Africa|hCoV-19/South Africa/KRISP-K002704/2020|EPI ISL 535564|H.1|South Africa|2020-07-30	Africa|hCoV-19/South Africa/R12550-20/2020|EPI ISL 504190|C.1|South Africa|2020-06-16	0.0003818519	Africa
Africa|hCoV-19/South Africa/KRISP-K002706/2020|EPI ISL 535565|B.1.1|South Africa|2020-07-30	Africa|hCoV-19/South Africa/R12550-20/2020|EPI ISL 504190|C.1|South Africa|2020-06-16	0.0004165455	Africa
Africa|hCoV-19/South Africa/KRISP-K002707/2020|EPI ISL 535566|B.1.1.206|South Africa|2020-07-30	Africa|hCoV-19/South Africa/R12550-20/2020|EPI ISL 504190|C.1|South Africa|2020-06-16	0.0003818254	Africa
Africa|hCoV-19/South Africa/KRISP-K002708/2020|EPI ISL 535567|C.1|South Africa|2020-07-30	Africa|hCoV-19/South Africa/R12550-20/2020|EPI ISL 504190|C.1|South Africa|2020-06-16	0.0002776919	Africa
Africa|hCoV-19/South Africa/KRISP-K002709/2020|EPI ISL 535568|H.1|South Africa|2020-07-30	Africa|hCoV-19/South Africa/R12550-20/2020|EPI ISL 504190|C.1|South Africa|2020-06-16	0.0004165931	Africa
Africa|hCoV-19/South Africa/KRISP-K002710/2020|EPI ISL 535569|B.1.1.99|South Africa|2020-07-30	Africa|hCoV-19/South Africa/R12550-20/2020|EPI ISL 504190|C.1|South Africa|2020-06-16	0.0004512983	Africa
Africa|hCoV-19/South Africa/KRISP-K002711/2020|EPI ISL 535570|B.1.1.273|South Africa|2020-07-30	Africa|hCoV-19/South Africa/R12550-20/2020|EPI ISL 504190|C.1|South Africa|2020-06-16	0.0005902229	Africa
Africa|hCoV-19/South Africa/KRISP-K002712/2020|EPI ISL 535571|B.1.1.84|South Africa|2020-07-30	Africa|hCoV-19/South Africa/R12550-20/2020|EPI ISL 504190|C.1|South Africa|2020-06-16	0.0003818254	Africa
Africa|hCoV-19/South Africa/KRISP-K002715/2020|EPI ISL 535572|B.1.1|South Africa|2020-07-30	Africa|hCoV-19/South Africa/R12550-20/2020|EPI ISL 504190|C.1|South Africa|2020-06-16	0.0005554787	Africa
Africa|hCoV-19/South Africa/KRISP-K002717/2020|EPI ISL 529720|B.1.1.64|South Africa|2020-08-14	Africa|hCoV-19/South Africa/R12550-20/2020|EPI ISL 504190|C.1|South Africa|2020-06-16	0.0004165744	Africa
Africa|hCoV-19/South Africa/KRISP-K002720/2020|EPI ISL 529721|C.1|South Africa|2020-08-16	Africa|hCoV-19/South Africa/R12550-20/2020|EPI ISL 504190|C.1|South Africa|2020-06-16	0.0002082423	Africa
Africa|hCoV-19/South Africa/KRISP-K002721/2020|EPI ISL 529722|B.1.1.1|South Africa|2020-08-14	Africa|hCoV-19/South Africa/R12550-20/2020|EPI ISL 504190|C.1|South Africa|2020-06-16	0.0002109374	Africa
Africa|hCoV-19/South Africa/KRISP-K002722/2020|EPI ISL 529723|C.1|South Africa|2020-08-15	Africa|hCoV-19/South Africa/R12550-20/2020|EPI ISL 504190|C.1|South Africa|2020-06-16	0.0002082372	Africa
Africa|hCoV-19/South Africa/KRISP-K002724/2020|EPI ISL 529724|B.1|South Africa|2020-08-12	Africa|hCoV-19/South Africa/R12550-20/2020|EPI ISL 504190|C.1|South Africa|2020-06-16	0.0007293264	Africa
Africa|hCoV-19/South Africa/KRISP-K002726/2020|EPI ISL 529725|B.1.1|South Africa|2020-08-14	Africa|hCoV-19/South Africa/R12550-20/2020|EPI ISL 504190|C.1|South Africa|2020-06-16	0.0003250844	Africa
Africa|hCoV-19/South Africa/KRISP-K002727/2020|EPI ISL 529726|B.1.1.206|South Africa|2020-08-14	Africa|hCoV-19/South Africa/R12550-20/2020|EPI ISL 504190|C.1|South Africa|2020-06-16	0.0004860014	Africa
Africa|hCoV-19/South Africa/KRISP-K002729/2020|EPI ISL 529728|B.1.1.206|South Africa|2020-08-14	Africa|hCoV-19/South Africa/R12550-20/2020|EPI ISL 504190|C.1|South Africa|2020-06-16	0.0004512874	Africa
Africa|hCoV-19/South Africa/KRISP-K002731/2020|EPI ISL 529729|B.1.1.273|South Africa|2020-08-16	Africa|hCoV-19/South Africa/R12550-20/2020|EPI ISL 504190|C.1|South Africa|2020-06-16	0.0004860137	Africa
Africa|hCoV-19/South Africa/KRISP-K002732/2020|EPI ISL 529730|B.1.1.34|South Africa|2020-08-15	Africa|hCoV-19/South Africa/R12550-20/2020|EPI ISL 504190|C.1|South Africa|2020-06-16	0.0004165642	Africa
Africa|hCoV-19/South Africa/KRISP-K002733/2020|EPI ISL 529731|B.1.5|South Africa|2020-08-16	Africa|hCoV-19/South Africa/R12550-20/2020|EPI ISL 504190|C.1|South Africa|2020-06-16	0.0006250264	Africa
Africa|hCoV-19/South Africa/KRISP-K002734/2020|EPI ISL 529732|B.1.1.117|South Africa|2020-08-16	Africa|hCoV-19/South Africa/R12550-20/2020|EPI ISL 504190|C.1|South Africa|2020-06-16	0.0004512873	Africa
Africa|hCoV-19/South Africa/KRISP-K002735/2020|EPI ISL 529733|B.1.1.34|South Africa|2020-08-16	Africa|hCoV-19/South Africa/R12550-20/2020|EPI ISL 504190|C.1|South Africa|2020-06-16	0.0004165642	Africa
Africa|hCoV-19/South Africa/KRISP-K002736/2020|EPI ISL 529734|B.1.1.273|South Africa|2020-08-15	Africa|hCoV-19/South Africa/R12550-20/2020|EPI ISL 504190|C.1|South Africa|2020-06-16	0.0004860137	Africa
Africa|hCoV-19/South Africa/KRISP-K002737/2020|EPI ISL 529735|B.1.1.206|South Africa|2020-08-14	Africa|hCoV-19/South Africa/R12550-20/2020|EPI ISL 504190|C.1|South Africa|2020-06-16	0.0004860137	Africa
Africa|hCoV-19/South Africa/KRISP-K002738/2020|EPI ISL 529736|B.1.1.99|South Africa|2020-08-14	Africa|hCoV-19/South Africa/R12550-20/2020|EPI ISL 504190|C.1|South Africa|2020-06-16	0.0004165829	Africa
Africa|hCoV-19/South Africa/KRISP-K002739/2020|EPI ISL 529737|B.1.1.34|South Africa|2020-08-13	Africa|hCoV-19/South Africa/R12550-20/2020|EPI ISL 504190|C.1|South Africa|2020-06-16	0.0005207378	Africa
Africa|hCoV-19/South Africa/KRISP-K002740/2020|EPI ISL 529738|B.1.1.273|South Africa|2020-08-14	Africa|hCoV-19/South Africa/R12550-20/2020|EPI ISL 504190|C.1|South Africa|2020-06-16	0.0003838904	Africa
Africa|hCoV-19/South Africa/KRISP-K002741/2020|EPI ISL 529739|B.1.1.273|South Africa|2020-08-15	Africa|hCoV-19/South Africa/R12550-20/2020|EPI ISL 504190|C.1|South Africa|2020-06-16	0.0005207505	Africa
Africa|hCoV-19/South Africa/KRISP-K002744/2020|EPI ISL 529740|B.1.1.206|South Africa|2020-08-15	Africa|hCoV-19/South Africa/R12550-20/2020|EPI ISL 504190|C.1|South Africa|2020-06-16	0.0005554789	Africa
Africa|hCoV-19/South Africa/KRISP-K002745/2020|EPI ISL 529741|B.1.1.1|South Africa|2020-08-15	Africa|hCoV-19/South Africa/R12550-20/2020|EPI ISL 504190|C.1|South Africa|2020-06-16	0.0002431054	Africa
Africa|hCoV-19/South Africa/KRISP-K002746/2020|EPI ISL 529742|C.1|South Africa|2020-08-13	Africa|hCoV-19/South Africa/R12550-20/2020|EPI ISL 504190|C.1|South Africa|2020-06-16	0.0002082466	Africa
Africa|hCoV-19/South Africa/KRISP-K002747/2020|EPI ISL 529743|C.1|South Africa|2020-08-15	Africa|hCoV-19/South Africa/R12550-20/2020|EPI ISL 504190|C.1|South Africa|2020-06-16	0.0002082416	Africa
Africa|hCoV-19/South Africa/KRISP-K002748/2020|EPI ISL 529744|C.1|South Africa|2020-08-15	Africa|hCoV-19/South Africa/R12550-20/2020|EPI ISL 504190|C.1|South Africa|2020-06-16	0.0001735310	Africa
Africa|hCoV-19/South Africa/KRISP-K002749/2020|EPI ISL 529745|B.1.1.273|South Africa|2020-08-16	Africa|hCoV-19/South Africa/R12550-20/2020|EPI ISL 504190|C.1|South Africa|2020-06-16	0.0005564057	Africa
Africa|hCoV-19/South Africa/KRISP-K002750/2020|EPI ISL 529746|B.1.1.273|South Africa|2020-08-16	Africa|hCoV-19/South Africa/R12550-20/2020|EPI ISL 504190|C.1|South Africa|2020-06-16	0.0003849785	Africa
Africa|hCoV-19/South Africa/KRISP-K002751/2020|EPI ISL 529747|H.1|South Africa|2020-08-14	Africa|hCoV-19/South Africa/R12550-20/2020|EPI ISL 504190|C.1|South Africa|2020-06-16	0.0003818440	Africa
Africa|hCoV-19/South Africa/KRISP-K002752/2020|EPI ISL 529748|B.1.140|South Africa|2020-08-17	Africa|hCoV-19/South Africa/R12550-20/2020|EPI ISL 504190|C.1|South Africa|2020-06-16	0.0006250135	Africa
Africa|hCoV-19/South Africa/KRISP-K002753/2020|EPI ISL 529749|H.1|South Africa|2020-08-15	Africa|hCoV-19/South Africa/R12550-20/2020|EPI ISL 504190|C.1|South Africa|2020-06-16	0.0005555173	Africa
Africa|hCoV-19/South Africa/KRISP-K002754/2020|EPI ISL 529750|H.1|South Africa|2020-08-16	Africa|hCoV-19/South Africa/R12550-20/2020|EPI ISL 504190|C.1|South Africa|2020-06-16	0.0005555037	Africa
Africa|hCoV-19/South Africa/KRISP-K002755/2020|EPI ISL 529751|B.1.1|South Africa|2020-08-12	Africa|hCoV-19/South Africa/R12550-20/2020|EPI ISL 504190|C.1|South Africa|2020-06-16	0.0002776739	Africa
Africa|hCoV-19/South Africa/KRISP-K002756/2020|EPI ISL 529752|B.1|South Africa|2020-08-14	Africa|hCoV-19/South Africa/R12550-20/2020|EPI ISL 504190|C.1|South Africa|2020-06-16	0.0006597960	Africa
Africa|hCoV-19/South Africa/KRISP-K002758/2020|EPI ISL 529754|B.1.1|South Africa|2020-08-12	Africa|hCoV-19/South Africa/R12550-20/2020|EPI ISL 504190|C.1|South Africa|2020-06-16	0.0003547233	Africa
Africa|hCoV-19/South Africa/KRISP-K002759/2020|EPI ISL 529755|B.1.1.34|South Africa|2020-08-15	Africa|hCoV-19/South Africa/R12550-20/2020|EPI ISL 504190|C.1|South Africa|2020-06-16	0.0005207742	Africa
Africa|hCoV-19/South Africa/KRISP-K002760/2020|EPI ISL 529756|H.1|South Africa|2020-08-16	Africa|hCoV-19/South Africa/R12550-20/2020|EPI ISL 504190|C.1|South Africa|2020-06-16	0.0003818519	Africa
Africa|hCoV-19/South Africa/KRISP-K002761/2020|EPI ISL 529757|B.1.1.56|South Africa|2020-08-15	Africa|hCoV-19/South Africa/R12550-20/2020|EPI ISL 504190|C.1|South Africa|2020-06-16	0.0006597316	Africa
Africa|hCoV-19/South Africa/KRISP-K002762/2020|EPI ISL 529758|C.1|South Africa|2020-08-15	Africa|hCoV-19/South Africa/R12550-20/2020|EPI ISL 504190|C.1|South Africa|2020-06-16	0.0002429426	Africa
Africa|hCoV-19/South Africa/KRISP-K002763/2020|EPI ISL 529759|H.1|South Africa|2020-08-16	Africa|hCoV-19/South Africa/R12550-20/2020|EPI ISL 504190|C.1|South Africa|2020-06-16	0.0003818519	Africa
Africa|hCoV-19/South Africa/KRISP-K002764/2020|EPI ISL 529760|B.1.1.206|South Africa|2020-08-12	Africa|hCoV-19/South Africa/R12550-20/2020|EPI ISL 504190|C.1|South Africa|2020-06-16	0.0007292103	Africa
Africa|hCoV-19/South Africa/KRISP-K002766/2020|EPI ISL 529762|B.1|South Africa|2020-08-12	Africa|hCoV-19/South Africa/R12550-20/2020|EPI ISL 504190|C.1|South Africa|2020-06-16	0.0005915574	Africa
Africa|hCoV-19/South Africa/KRISP-K002768/2020|EPI ISL 529763|C.9|South Africa|2020-08-21	Africa|hCoV-19/South Africa/R12550-20/2020|EPI ISL 504190|C.1|South Africa|2020-06-16	0.0003471295	Africa
Africa|hCoV-19/South Africa/KRISP-K002769/2020|EPI ISL 529764|B.1.1.206|South Africa|2020-08-21	Africa|hCoV-19/South Africa/R12550-20/2020|EPI ISL 504190|C.1|South Africa|2020-06-16	0.0004165643	Africa
Africa|hCoV-19/South Africa/KRISP-K002770/2020|EPI ISL 529765|C.9|South Africa|2020-08-21	Africa|hCoV-19/South Africa/R12550-20/2020|EPI ISL 504190|C.1|South Africa|2020-06-16	0.0002776795	Africa
Africa|hCoV-19/South Africa/KRISP-K002771/2020|EPI ISL 529766|H.1|South Africa|2020-08-21	Africa|hCoV-19/South Africa/R12550-20/2020|EPI ISL 504190|C.1|South Africa|2020-06-16	0.0005902760	Africa
Africa|hCoV-19/South Africa/KRISP-K002772/2020|EPI ISL 529767|B.1.1.206|South Africa|2020-08-21	Africa|hCoV-19/South Africa/R12550-20/2020|EPI ISL 504190|C.1|South Africa|2020-06-16	0.0005555403	Africa
Africa|hCoV-19/South Africa/KRISP-K002773/2020|EPI ISL 529768|B.1.1.1|South Africa|2020-08-21	Africa|hCoV-19/South Africa/R12550-20/2020|EPI ISL 504190|C.1|South Africa|2020-06-16	0.0003528198	Africa
Africa|hCoV-19/South Africa/KRISP-K002774/2020|EPI ISL 529769|B.1.1.206|South Africa|2020-08-21	Africa|hCoV-19/South Africa/R12550-20/2020|EPI ISL 504190|C.1|South Africa|2020-06-16	0.0004860118	Africa
Africa|hCoV-19/South Africa/KRISP-K002775/2020|EPI ISL 529770|B.1.1|South Africa|2020-08-21	Africa|hCoV-19/South Africa/R12550-20/2020|EPI ISL 504190|C.1|South Africa|2020-06-16	0.0005902473	Africa
Africa|hCoV-19/South Africa/KRISP-K002776/2020|EPI ISL 529771|C.1|South Africa|2020-08-21	Africa|hCoV-19/South Africa/R12550-20/2020|EPI ISL 504190|C.1|South Africa|2020-06-16	0.0002776987	Africa
Africa|hCoV-19/South Africa/KRISP-K002777/2020|EPI ISL 529772|C.1|South Africa|2020-08-21	Africa|hCoV-19/South Africa/R12550-20/2020|EPI ISL 504190|C.1|South Africa|2020-06-16	0.0002776862	Africa
Africa|hCoV-19/South Africa/KRISP-K002780/2020|EPI ISL 529774|B.1.1.273|South Africa|2020-08-20	Africa|hCoV-19/South Africa/R12550-20/2020|EPI ISL 504190|C.1|South Africa|2020-06-16	0.0005207867	Africa
Africa|hCoV-19/South Africa/KRISP-K002781/2020|EPI ISL 529775|B.1.1.206|South Africa|2020-08-21	Africa|hCoV-19/South Africa/R12550-20/2020|EPI ISL 504190|C.1|South Africa|2020-06-16	0.0003818254	Africa
Africa|hCoV-19/South Africa/KRISP-K002782/2020|EPI ISL 529776|B.1.1.206|South Africa|2020-08-20	Africa|hCoV-19/South Africa/R12550-20/2020|EPI ISL 504190|C.1|South Africa|2020-06-16	0.0004165455	Africa
Africa|hCoV-19/South Africa/KRISP-K002783/2020|EPI ISL 529777|B.1.1.206|South Africa|2020-08-20	Africa|hCoV-19/South Africa/R12550-20/2020|EPI ISL 504190|C.1|South Africa|2020-06-16	0.0005207271	Africa
Africa|hCoV-19/South Africa/KRISP-K002784/2020|EPI ISL 529778|B.1.1.206|South Africa|2020-08-24	Africa|hCoV-19/South Africa/R12550-20/2020|EPI ISL 504190|C.1|South Africa|2020-06-16	0.0004512780	Africa
Africa|hCoV-19/South Africa/KRISP-K002785/2020|EPI ISL 529779|B.1.1|South Africa|2020-08-24	Africa|hCoV-19/South Africa/R12550-20/2020|EPI ISL 504190|C.1|South Africa|2020-06-16	0.0003818426	Africa
Africa|hCoV-19/South Africa/KRISP-K002786/2020|EPI ISL 529780|B.1.1.206|South Africa|2020-08-23	Africa|hCoV-19/South Africa/R12550-20/2020|EPI ISL 504190|C.1|South Africa|2020-06-16	0.0004860119	Africa
Africa|hCoV-19/South Africa/KRISP-K002787/2020|EPI ISL 529781|B.1.1.1|South Africa|2020-08-23	Africa|hCoV-19/South Africa/R12550-20/2020|EPI ISL 504190|C.1|South Africa|2020-06-16	0.0003193106	Africa
Africa|hCoV-19/South Africa/KRISP-K002788/2020|EPI ISL 529782|C.1|South Africa|2020-08-24	Africa|hCoV-19/South Africa/R12550-20/2020|EPI ISL 504190|C.1|South Africa|2020-06-16	0.0001041121	Africa
Africa|hCoV-19/South Africa/KRISP-K002789/2020|EPI ISL 529783|B.1.1.206|South Africa|2020-08-21	Africa|hCoV-19/South Africa/R12550-20/2020|EPI ISL 504190|C.1|South Africa|2020-06-16	0.0005554788	Africa
Africa|hCoV-19/South Africa/KRISP-K002790/2020|EPI ISL 529784|H.1|South Africa|2020-08-23	Africa|hCoV-19/South Africa/R12550-20/2020|EPI ISL 504190|C.1|South Africa|2020-06-16	0.0004860893	Africa
Africa|hCoV-19/South Africa/KRISP-K002792/2020|EPI ISL 529786|B.1.1.206|South Africa|2020-08-23	Africa|hCoV-19/South Africa/R12550-20/2020|EPI ISL 504190|C.1|South Africa|2020-06-16	0.0004167812	Africa
Africa|hCoV-19/South Africa/KRISP-K002793/2020|EPI ISL 529787|H.1|South Africa|2020-08-24	Africa|hCoV-19/South Africa/R12550-20/2020|EPI ISL 504190|C.1|South Africa|2020-06-16	0.0005555286	Africa
Africa|hCoV-19/South Africa/KRISP-K002794/2020|EPI ISL 529788|B.1.1|South Africa|2020-08-24	Africa|hCoV-19/South Africa/R12550-20/2020|EPI ISL 504190|C.1|South Africa|2020-06-16	0.0004860118	Africa
Africa|hCoV-19/South Africa/KRISP-K002795/2020|EPI ISL 529789|B.1.1.34|South Africa|2020-08-23	Africa|hCoV-19/South Africa/R12550-20/2020|EPI ISL 504190|C.1|South Africa|2020-06-16	0.0004513077	Africa
Africa|hCoV-19/South Africa/KRISP-K002796/2020|EPI ISL 529790|B.1.1.206|South Africa|2020-08-24	Africa|hCoV-19/South Africa/R12550-20/2020|EPI ISL 504190|C.1|South Africa|2020-06-16	0.0004512780	Africa
Africa|hCoV-19/South Africa/KRISP-K002797/2020|EPI ISL 529791|H.1|South Africa|2020-08-24	Africa|hCoV-19/South Africa/R12550-20/2020|EPI ISL 504190|C.1|South Africa|2020-06-16	0.0004860474	Africa
Africa|hCoV-19/South Africa/KRISP-K002798/2020|EPI ISL 529792|H.1|South Africa|2020-08-24	Africa|hCoV-19/South Africa/R12550-20/2020|EPI ISL 504190|C.1|South Africa|2020-06-16	0.0005207740	Africa
Africa|hCoV-19/South Africa/KRISP-K002799/2020|EPI ISL 529793|C.1|South Africa|2020-08-24	Africa|hCoV-19/South Africa/R12550-20/2020|EPI ISL 504190|C.1|South Africa|2020-06-16	0.0003135197	Africa
Africa|hCoV-19/South Africa/KRISP-K002800/2020|EPI ISL 529794|H.1|South Africa|2020-08-24	Africa|hCoV-19/South Africa/R12550-20/2020|EPI ISL 504190|C.1|South Africa|2020-06-16	0.0005207972	Africa
Africa|hCoV-19/South Africa/KRISP-K002801/2020|EPI ISL 529795|B.1.1|South Africa|2020-08-24	Africa|hCoV-19/South Africa/R12550-20/2020|EPI ISL 504190|C.1|South Africa|2020-06-16	0.0003859197	Africa
Africa|hCoV-19/South Africa/KRISP-K002802/2020|EPI ISL 529796|B.1.1|South Africa|2020-08-20	Africa|hCoV-19/South Africa/R12550-20/2020|EPI ISL 504190|C.1|South Africa|2020-06-16	0.0003123972	Africa
Africa|hCoV-19/South Africa/KRISP-K002803/2020|EPI ISL 529797|B.1.1.159|South Africa|2020-08-24	Africa|hCoV-19/South Africa/R12550-20/2020|EPI ISL 504190|C.1|South Africa|2020-06-16	0.0004860337	Africa
Africa|hCoV-19/South Africa/KRISP-K002804/2020|EPI ISL 529798|H.1|South Africa|2020-08-24	Africa|hCoV-19/South Africa/R12550-20/2020|EPI ISL 504190|C.1|South Africa|2020-06-16	0.0004165931	Africa
Africa|hCoV-19/South Africa/KRISP-K002805/2020|EPI ISL 529799|B.1.1|South Africa|2020-08-24	Africa|hCoV-19/South Africa/R12550-20/2020|EPI ISL 504190|C.1|South Africa|2020-06-16	0.0003818440	Africa
Africa|hCoV-19/South Africa/KRISP-K002806/2020|EPI ISL 529800|B.1.1|South Africa|2020-08-25	Africa|hCoV-19/South Africa/R12550-20/2020|EPI ISL 504190|C.1|South Africa|2020-06-16	0.0003818426	Africa
Africa|hCoV-19/South Africa/KRISP-K002807/2020|EPI ISL 529801|B.1.1.206|South Africa|2020-08-25	Africa|hCoV-19/South Africa/R12550-20/2020|EPI ISL 504190|C.1|South Africa|2020-06-16	0.0004860338	Africa
Africa|hCoV-19/South Africa/KRISP-K002808/2020|EPI ISL 529802|C.1|South Africa|2020-08-25	Africa|hCoV-19/South Africa/R12550-20/2020|EPI ISL 504190|C.1|South Africa|2020-06-16	0.0003123754	Africa
Africa|hCoV-19/South Africa/KRISP-K002809/2020|EPI ISL 529803|B.1|South Africa|2020-08-24	Africa|hCoV-19/South Africa/R12550-20/2020|EPI ISL 504190|C.1|South Africa|2020-06-16	0.0003512715	Africa
Africa|hCoV-19/South Africa/LR00001/2020|EPI ISL 515133|B.1.1.206|South Africa|2020-07-03	Africa|hCoV-19/South Africa/R12550-20/2020|EPI ISL 504190|C.1|South Africa|2020-06-16	0.0003129616	Africa
Africa|hCoV-19/South Africa/LR00003/2020|EPI ISL 515135|B.1.1.206|South Africa|2020-07-03	Africa|hCoV-19/South Africa/R12550-20/2020|EPI ISL 504190|C.1|South Africa|2020-06-16	0.0004919436	Africa
Africa|hCoV-19/South Africa/LR00008/2020|EPI ISL 515138|B.1|South Africa|2020-06-30	Africa|hCoV-19/South Africa/R12550-20/2020|EPI ISL 504190|C.1|South Africa|2020-06-16	0.0005237754	Africa
Africa|hCoV-19/South Africa/LR00010/2020|EPI ISL 515140|B.1.5|South Africa|2020-07-03	Africa|hCoV-19/South Africa/R12550-20/2020|EPI ISL 504190|C.1|South Africa|2020-06-16	0.0005300429	Africa
Africa|hCoV-19/South Africa/LR00017/2020|EPI ISL 515147|B.1.1.52|South Africa|2020-07-03	Africa|hCoV-19/South Africa/R12550-20/2020|EPI ISL 504190|C.1|South Africa|2020-06-16	0.0004187602	Africa
Africa|hCoV-19/South Africa/LR00018/2020|EPI ISL 515148|B.1.1.52|South Africa|2020-07-03	Africa|hCoV-19/South Africa/R12550-20/2020|EPI ISL 504190|C.1|South Africa|2020-06-16	0.0004576859	Africa
Africa|hCoV-19/South Africa/LR00020/2020|EPI ISL 515149|B.1.1.206|South Africa|2020-07-03	Africa|hCoV-19/South Africa/R12550-20/2020|EPI ISL 504190|C.1|South Africa|2020-06-16	0.0004512872	Africa
Africa|hCoV-19/South Africa/LR00021/2020|EPI ISL 515150|C.1|South Africa|2020-07-02	Africa|hCoV-19/South Africa/R12550-20/2020|EPI ISL 504190|C.1|South Africa|2020-06-16	0.0001412231	Africa
Africa|hCoV-19/South Africa/LR00022/2020|EPI ISL 515151|C.1|South Africa|2020-07-02	Africa|hCoV-19/South Africa/R12550-20/2020|EPI ISL 504190|C.1|South Africa|2020-06-16	0.0001762321	Africa
Africa|hCoV-19/South Africa/LR00023/2020|EPI ISL 515152|B.1.1|South Africa|2020-07-04	Africa|hCoV-19/South Africa/R12550-20/2020|EPI ISL 504190|C.1|South Africa|2020-06-16	0.0003818476	Africa
Africa|hCoV-19/South Africa/LR00024/2020|EPI ISL 515153|B.1.1.53|South Africa|2020-07-05	Africa|hCoV-19/South Africa/R12550-20/2020|EPI ISL 504190|C.1|South Africa|2020-06-16	0.0004522226	Africa
Africa|hCoV-19/South Africa/LR00027/2020|EPI ISL 515156|B.1.1.99|South Africa|2020-07-01	Africa|hCoV-19/South Africa/R12550-20/2020|EPI ISL 504190|C.1|South Africa|2020-06-16	0.0003818254	Africa
Africa|hCoV-19/South Africa/LR00030/2020|EPI ISL 515159|B.1.1.52|South Africa|2020-07-03	Africa|hCoV-19/South Africa/R12550-20/2020|EPI ISL 504190|C.1|South Africa|2020-06-16	0.0003842660	Africa
Africa|hCoV-19/South Africa/LR00032/2020|EPI ISL 515160|C.1|South Africa|2020-07-04	Africa|hCoV-19/South Africa/R12550-20/2020|EPI ISL 504190|C.1|South Africa|2020-06-16	0.0001409599	Africa
Africa|hCoV-19/South Africa/LR00033/2020|EPI ISL 515161|B.1.1.52|South Africa|2020-07-01	Africa|hCoV-19/South Africa/R12550-20/2020|EPI ISL 504190|C.1|South Africa|2020-06-16	0.0003821755	Africa
Africa|hCoV-19/South Africa/LR00034/2020|EPI ISL 515162|B.1.1.52|South Africa|2020-07-04	Africa|hCoV-19/South Africa/R12550-20/2020|EPI ISL 504190|C.1|South Africa|2020-06-16	0.0004532127	Africa
Africa|hCoV-19/South Africa/LR00037/2020|EPI ISL 515164|C.2|South Africa|2020-07-05	Africa|hCoV-19/South Africa/R12550-20/2020|EPI ISL 504190|C.1|South Africa|2020-06-16	0.0002091904	Africa
Africa|hCoV-19/South Africa/LR00039/2020|EPI ISL 515166|B.1.1.99|South Africa|2020-07-05	Africa|hCoV-19/South Africa/R12550-20/2020|EPI ISL 504190|C.1|South Africa|2020-06-16	0.0004165642	Africa
Africa|hCoV-19/South Africa/LR00040/2020|EPI ISL 515167|B.1.1.156|South Africa|2020-07-04	Africa|hCoV-19/South Africa/R12550-20/2020|EPI ISL 504190|C.1|South Africa|2020-06-16	0.0003827207	Africa
Africa|hCoV-19/South Africa/LR00042/2020|EPI ISL 515169|B.1.1.52|South Africa|2020-07-06	Africa|hCoV-19/South Africa/R12550-20/2020|EPI ISL 504190|C.1|South Africa|2020-06-16	0.0003818175	Africa
Africa|hCoV-19/South Africa/LR00043/2020|EPI ISL 515170|C.1|South Africa|2020-07-06	Africa|hCoV-19/South Africa/R12550-20/2020|EPI ISL 504190|C.1|South Africa|2020-06-16	0.0003826526	Africa
Africa|hCoV-19/South Africa/LR00044/2020|EPI ISL 515171|C.1|South Africa|2020-07-05	Africa|hCoV-19/South Africa/R12550-20/2020|EPI ISL 504190|C.1|South Africa|2020-06-16	0.0001051694	Africa
Africa|hCoV-19/South Africa/LR00045/2020|EPI ISL 515172|C.1|South Africa|2020-07-10	Africa|hCoV-19/South Africa/R12550-20/2020|EPI ISL 504190|C.1|South Africa|2020-06-16	0.0002082654	Africa
Africa|hCoV-19/South Africa/LR00055/2020|EPI ISL 515176|B.1.1.206|South Africa|2020-07-07	Africa|hCoV-19/South Africa/R12550-20/2020|EPI ISL 504190|C.1|South Africa|2020-06-16	0.0004532537	Africa
Africa|hCoV-19/South Africa/LR00056/2020|EPI ISL 515177|C.1|South Africa|2020-07-10	Africa|hCoV-19/South Africa/R12550-20/2020|EPI ISL 504190|C.1|South Africa|2020-06-16	0.0002792982	Africa
Africa|hCoV-19/South Africa/LR00057/2020|EPI ISL 515178|C.1|South Africa|2020-07-08	Africa|hCoV-19/South Africa/R12550-20/2020|EPI ISL 504190|C.1|South Africa|2020-06-16	0.0003851171	Africa
Africa|hCoV-19/South Africa/LR00059/2020|EPI ISL 515179|B.1.1|South Africa|2020-07-07	Africa|hCoV-19/South Africa/R12550-20/2020|EPI ISL 504190|C.1|South Africa|2020-06-16	0.0004860619	Africa
Africa|hCoV-19/South Africa/LR00060/2020|EPI ISL 515180|C.1|South Africa|2020-07-10	Africa|hCoV-19/South Africa/R12550-20/2020|EPI ISL 504190|C.1|South Africa|2020-06-16	0.0001046579	Africa
Africa|hCoV-19/South Africa/LR00062/2020|EPI ISL 514375|B.1.1.206|South Africa|2020-07-13	Africa|hCoV-19/South Africa/R12550-20/2020|EPI ISL 504190|C.1|South Africa|2020-06-16	0.0005207612	Africa
Africa|hCoV-19/South Africa/LR00063/2020|EPI ISL 514376|B.1.1|South Africa|2020-07-13	Africa|hCoV-19/South Africa/R12550-20/2020|EPI ISL 504190|C.1|South Africa|2020-06-16	0.0003125848	Africa
Africa|hCoV-19/South Africa/LR00064/2020|EPI ISL 514377|C.1|South Africa|2020-07-13	Africa|hCoV-19/South Africa/R12550-20/2020|EPI ISL 504190|C.1|South Africa|2020-06-16	0.0003124666	Africa
Africa|hCoV-19/South Africa/LR00067/2020|EPI ISL 514379|B.1.1.53|South Africa|2020-07-13	Africa|hCoV-19/South Africa/R12550-20/2020|EPI ISL 504190|C.1|South Africa|2020-06-16	0.0004861029	Africa
Africa|hCoV-19/South Africa/LR00068/2020|EPI ISL 514380|B.1.1.52|South Africa|2020-07-13	Africa|hCoV-19/South Africa/R12550-20/2020|EPI ISL 504190|C.1|South Africa|2020-06-16	0.0005902085	Africa
Africa|hCoV-19/South Africa/LR00069/2020|EPI ISL 514381|B.1.1.52|South Africa|2020-07-13	Africa|hCoV-19/South Africa/R12550-20/2020|EPI ISL 504190|C.1|South Africa|2020-06-16	0.0003882898	Africa
Africa|hCoV-19/South Africa/LR00070/2020|EPI ISL 514382|B.1.1|South Africa|2020-07-13	Africa|hCoV-19/South Africa/R12550-20/2020|EPI ISL 504190|C.1|South Africa|2020-06-16	0.0004513079	Africa
Africa|hCoV-19/South Africa/LR00071/2020|EPI ISL 514383|B.1.1.206|South Africa|2020-07-13	Africa|hCoV-19/South Africa/R12550-20/2020|EPI ISL 504190|C.1|South Africa|2020-06-16	0.0006249525	Africa
Africa|hCoV-19/South Africa/LR00073/2020|EPI ISL 514384|B.1.1.206|South Africa|2020-07-13	Africa|hCoV-19/South Africa/R12550-20/2020|EPI ISL 504190|C.1|South Africa|2020-06-16	0.0004530074	Africa
Africa|hCoV-19/South Africa/LR00074/2020|EPI ISL 514385|B.1.1|South Africa|2020-07-13	Africa|hCoV-19/South Africa/R12550-20/2020|EPI ISL 504190|C.1|South Africa|2020-06-16	0.0004513185	Africa
Africa|hCoV-19/South Africa/LR00075/2020|EPI ISL 514386|C.1|South Africa|2020-07-13	Africa|hCoV-19/South Africa/R12550-20/2020|EPI ISL 504190|C.1|South Africa|2020-06-16	0.0002442854	Africa
Africa|hCoV-19/South Africa/LR00076/2020|EPI ISL 514387|B.1.1.52|South Africa|2020-07-13	Africa|hCoV-19/South Africa/R12550-20/2020|EPI ISL 504190|C.1|South Africa|2020-06-16	0.0005245891	Africa
Africa|hCoV-19/South Africa/LR00077/2020|EPI ISL 514388|B.1.1.52|South Africa|2020-07-13	Africa|hCoV-19/South Africa/R12550-20/2020|EPI ISL 504190|C.1|South Africa|2020-06-16	0.0003129697	Africa
Africa|hCoV-19/South Africa/LR00078/2020|EPI ISL 514389|C.2|South Africa|2020-07-13	Africa|hCoV-19/South Africa/R12550-20/2020|EPI ISL 504190|C.1|South Africa|2020-06-16	0.0002784537	Africa
Africa|hCoV-19/South Africa/LR00079/2020|EPI ISL 514390|B.1.1.52|South Africa|2020-07-13	Africa|hCoV-19/South Africa/R12550-20/2020|EPI ISL 504190|C.1|South Africa|2020-06-16	0.0004165470	Africa
Africa|hCoV-19/South Africa/LR00080/2020|EPI ISL 514391|B.1.5.19|South Africa|2020-07-13	Africa|hCoV-19/South Africa/R12550-20/2020|EPI ISL 504190|C.1|South Africa|2020-06-16	0.0005555328	Africa
Africa|hCoV-19/South Africa/LR00081/2020|EPI ISL 514392|B.1.1.52|South Africa|2020-07-13	Africa|hCoV-19/South Africa/R12550-20/2020|EPI ISL 504190|C.1|South Africa|2020-06-16	0.0003821835	Africa
Africa|hCoV-19/South Africa/LR00083/2020|EPI ISL 514393|B.1.1.52|South Africa|2020-07-13	Africa|hCoV-19/South Africa/R12550-20/2020|EPI ISL 504190|C.1|South Africa|2020-06-16	0.0004513563	Africa
Africa|hCoV-19/South Africa/LR00094/2020|EPI ISL 514396|B.1.1.52|South Africa|2020-07-15	Africa|hCoV-19/South Africa/R12550-20/2020|EPI ISL 504190|C.1|South Africa|2020-06-16	0.0004177401	Africa
Africa|hCoV-19/South Africa/LR00098/2020|EPI ISL 514398|C.1|South Africa|2020-07-15	Africa|hCoV-19/South Africa/R12550-20/2020|EPI ISL 504190|C.1|South Africa|2020-06-16	0.0002455905	Africa
Africa|hCoV-19/South Africa/LR00101/2020|EPI ISL 514400|B.1.1.52|South Africa|2020-07-14	Africa|hCoV-19/South Africa/R12550-20/2020|EPI ISL 504190|C.1|South Africa|2020-06-16	0.0003166691	Africa
Africa|hCoV-19/South Africa/LR00102/2020|EPI ISL 514401|B.1.1.52|South Africa|2020-07-14	Africa|hCoV-19/South Africa/R12550-20/2020|EPI ISL 504190|C.1|South Africa|2020-06-16	0.0004903829	Africa
Africa|hCoV-19/South Africa/LR00105/2020|EPI ISL 514402|C.1|South Africa|2020-07-15	Africa|hCoV-19/South Africa/R12550-20/2020|EPI ISL 504190|C.1|South Africa|2020-06-16	0.0002091569	Africa
Africa|hCoV-19/South Africa/LR00106/2020|EPI ISL 514403|C.1|South Africa|2020-07-15	Africa|hCoV-19/South Africa/R12550-20/2020|EPI ISL 504190|C.1|South Africa|2020-06-16	0.0002086107	Africa
Africa|hCoV-19/South Africa/LR00107/2020|EPI ISL 514404|B.1.1.53|South Africa|2020-07-14	Africa|hCoV-19/South Africa/R12550-20/2020|EPI ISL 504190|C.1|South Africa|2020-06-16	0.0004512984	Africa
Africa|hCoV-19/South Africa/LR00111/2020|EPI ISL 514405|B.1.1.53|South Africa|2020-07-20	Africa|hCoV-19/South Africa/R12550-20/2020|EPI ISL 504190|C.1|South Africa|2020-06-16	0.0004166033	Africa
Africa|hCoV-19/South Africa/LR00112/2020|EPI ISL 514406|B.1.1.52|South Africa|2020-07-20	Africa|hCoV-19/South Africa/R12550-20/2020|EPI ISL 504190|C.1|South Africa|2020-06-16	0.0004892741	Africa
Africa|hCoV-19/South Africa/LR00113/2020|EPI ISL 514407|B.1.1.206|South Africa|2020-07-20	Africa|hCoV-19/South Africa/R12550-20/2020|EPI ISL 504190|C.1|South Africa|2020-06-16	0.0005903253	Africa
Africa|hCoV-19/South Africa/LR00115/2020|EPI ISL 514409|B.1.1.52|South Africa|2020-07-20	Africa|hCoV-19/South Africa/R12550-20/2020|EPI ISL 504190|C.1|South Africa|2020-06-16	0.0005233972	Africa
Africa|hCoV-19/South Africa/LR00117/2020|EPI ISL 514410|C.1|South Africa|2020-07-20	Africa|hCoV-19/South Africa/R12550-20/2020|EPI ISL 504190|C.1|South Africa|2020-06-16	0.0001759990	Africa
Africa|hCoV-19/South Africa/LR00118/2020|EPI ISL 514411|B.1.1.53|South Africa|2020-07-20	Africa|hCoV-19/South Africa/R12550-20/2020|EPI ISL 504190|C.1|South Africa|2020-06-16	0.0004512983	Africa
Africa|hCoV-19/South Africa/LR00119/2020|EPI ISL 514412|B.1.5|South Africa|2020-07-20	Africa|hCoV-19/South Africa/R12550-20/2020|EPI ISL 504190|C.1|South Africa|2020-06-16	0.0005244109	Africa
Africa|hCoV-19/South Africa/LR00122/2020|EPI ISL 514355|B.1.1|South Africa|2020-07-20	Africa|hCoV-19/South Africa/R12550-20/2020|EPI ISL 504190|C.1|South Africa|2020-06-16	0.0003123895	Africa
Africa|hCoV-19/South Africa/LR00125/2020|EPI ISL 514357|C.1|South Africa|2020-07-20	Africa|hCoV-19/South Africa/R12550-20/2020|EPI ISL 504190|C.1|South Africa|2020-06-16	0.0002450001	Africa
Africa|hCoV-19/South Africa/LR00126/2020|EPI ISL 514358|B.1.1.206|South Africa|2020-07-20	Africa|hCoV-19/South Africa/R12550-20/2020|EPI ISL 504190|C.1|South Africa|2020-06-16	0.0005927042	Africa
Africa|hCoV-19/South Africa/LR00127/2020|EPI ISL 514359|B.1.1.52|South Africa|2020-07-20	Africa|hCoV-19/South Africa/R12550-20/2020|EPI ISL 504190|C.1|South Africa|2020-06-16	0.0004872481	Africa
Africa|hCoV-19/South Africa/LR00128/2020|EPI ISL 514360|B.1.1|South Africa|2020-07-20	Africa|hCoV-19/South Africa/R12550-20/2020|EPI ISL 504190|C.1|South Africa|2020-06-16	0.0004513076	Africa
Africa|hCoV-19/South Africa/LR00131/2020|EPI ISL 514363|B.1.1.52|South Africa|2020-07-20	Africa|hCoV-19/South Africa/R12550-20/2020|EPI ISL 504190|C.1|South Africa|2020-06-16	0.0003513762	Africa
Africa|hCoV-19/South Africa/LR00133/2020|EPI ISL 514364|C.1|South Africa|2020-07-20	Africa|hCoV-19/South Africa/R12550-20/2020|EPI ISL 504190|C.1|South Africa|2020-06-16	0.0002780445	Africa
Africa|hCoV-19/South Africa/LR00135/2020|EPI ISL 514366|B.1.1.52|South Africa|2020-07-20	Africa|hCoV-19/South Africa/R12550-20/2020|EPI ISL 504190|C.1|South Africa|2020-06-16	0.0003891742	Africa
Africa|hCoV-19/South Africa/LR00136/2020|EPI ISL 514367|C.1|South Africa|2020-07-20	Africa|hCoV-19/South Africa/R12550-20/2020|EPI ISL 504190|C.1|South Africa|2020-06-16	0.0003124035	Africa
Africa|hCoV-19/South Africa/LR00139/2020|EPI ISL 514370|B.1.1.52|South Africa|2020-07-20	Africa|hCoV-19/South Africa/R12550-20/2020|EPI ISL 504190|C.1|South Africa|2020-06-16	0.0004522040	Africa
Africa|hCoV-19/South Africa/LR00140/2020|EPI ISL 514371|B.1|South Africa|2020-07-20	Africa|hCoV-19/South Africa/R12550-20/2020|EPI ISL 504190|C.1|South Africa|2020-06-16	0.0006258822	Africa
Africa|hCoV-19/South Africa/LR00141/2020|EPI ISL 514372|B.1.1.52|South Africa|2020-07-20	Africa|hCoV-19/South Africa/R12550-20/2020|EPI ISL 504190|C.1|South Africa|2020-06-16	0.0005207631	Africa
Africa|hCoV-19/South Africa/LR00142/2020|EPI ISL 514373|B.1.1.52|South Africa|2020-07-20	Africa|hCoV-19/South Africa/R12550-20/2020|EPI ISL 504190|C.1|South Africa|2020-06-16	0.0003851186	Africa
Africa|hCoV-19/South Africa/LR00145/2020|EPI ISL 514374|B.1.1.52|South Africa|2020-07-20	Africa|hCoV-19/South Africa/R12550-20/2020|EPI ISL 504190|C.1|South Africa|2020-06-16	0.0005223095	Africa
Africa|hCoV-19/South Africa/LR00146/2020|EPI ISL 514414|B.1.1.52|South Africa|2020-07-20	Africa|hCoV-19/South Africa/R12550-20/2020|EPI ISL 504190|C.1|South Africa|2020-06-16	0.0004920822	Africa
Africa|hCoV-19/South Africa/LR00147/2020|EPI ISL 514415|C.1|South Africa|2020-07-20	Africa|hCoV-19/South Africa/R12550-20/2020|EPI ISL 504190|C.1|South Africa|2020-06-16	0.0002813479	Africa
Africa|hCoV-19/South Africa/LR00148/2020|EPI ISL 514416|B.1.1.206|South Africa|2020-07-20	Africa|hCoV-19/South Africa/R12550-20/2020|EPI ISL 504190|C.1|South Africa|2020-06-16	0.0003818349	Africa
Africa|hCoV-19/South Africa/LR00149/2020|EPI ISL 514417|B.1.1.52|South Africa|2020-07-21	Africa|hCoV-19/South Africa/R12550-20/2020|EPI ISL 504190|C.1|South Africa|2020-06-16	0.0005207631	Africa
Africa|hCoV-19/South Africa/LR00150/2020|EPI ISL 514418|B.1.1.52|South Africa|2020-07-24	Africa|hCoV-19/South Africa/R12550-20/2020|EPI ISL 504190|C.1|South Africa|2020-06-16	0.0004181417	Africa
Africa|hCoV-19/South Africa/LR00151/2020|EPI ISL 514419|B.1.1.52|South Africa|2020-07-21	Africa|hCoV-19/South Africa/R12550-20/2020|EPI ISL 504190|C.1|South Africa|2020-06-16	0.0003470996	Africa
Africa|hCoV-19/South Africa/LR00152/2020|EPI ISL 514420|C.1|South Africa|2020-07-24	Africa|hCoV-19/South Africa/R12550-20/2020|EPI ISL 504190|C.1|South Africa|2020-06-16	0.0001395225	Africa
Africa|hCoV-19/South Africa/LR00153/2020|EPI ISL 514421|B.1.1.52|South Africa|2020-07-23	Africa|hCoV-19/South Africa/R12550-20/2020|EPI ISL 504190|C.1|South Africa|2020-06-16	0.0004168058	Africa
Africa|hCoV-19/South Africa/LR00155/2020|EPI ISL 514423|C.1|South Africa|2020-07-21	Africa|hCoV-19/South Africa/R12550-20/2020|EPI ISL 504190|C.1|South Africa|2020-06-16	0.0002784468	Africa
Africa|hCoV-19/South Africa/LR00157/2020|EPI ISL 514424|B.1.1|South Africa|2020-07-26	Africa|hCoV-19/South Africa/R12550-20/2020|EPI ISL 504190|C.1|South Africa|2020-06-16	0.0003471224	Africa
Africa|hCoV-19/South Africa/R02827/2020|EPI ISL 430297|B|South Africa|2020-03-06	Africa|hCoV-19/South Africa/R12550-20/2020|EPI ISL 504190|C.1|South Africa|2020-06-16	0.0005207760	Africa
Africa|hCoV-19/South Africa/R03006/2020|EPI ISL 417186|B.1|South Africa|2020-03-07	Africa|hCoV-19/South Africa/R12550-20/2020|EPI ISL 504190|C.1|South Africa|2020-06-16	0.0004513093	Africa
Africa|hCoV-19/South Africa/R04827/2020|EPI ISL 450296|B.1.1|South Africa|2020-03-17	Africa|hCoV-19/South Africa/R12550-20/2020|EPI ISL 504190|C.1|South Africa|2020-06-16	0.0003487529	Africa
Africa|hCoV-19/South Africa/R05204/2020|EPI ISL 450297|B.52|South Africa|2020-03-19	Africa|hCoV-19/South Africa/R12550-20/2020|EPI ISL 504190|C.1|South Africa|2020-06-16	0.0006981895	Africa
Africa|hCoV-19/South Africa/R05360/2020|EPI ISL 450298|B.1|South Africa|2020-03-19	Africa|hCoV-19/South Africa/R12550-20/2020|EPI ISL 504190|C.1|South Africa|2020-06-16	0.0004947067	Africa
Africa|hCoV-19/South Africa/R05929/2020|EPI ISL 450495|B.1.1|South Africa|2020-03-25	Africa|hCoV-19/South Africa/R12550-20/2020|EPI ISL 504190|C.1|South Africa|2020-06-16	0.0003177742	Africa
Africa|hCoV-19/South Africa/R06812/2020|EPI ISL 490256|B.1.1.75|South Africa|2020-04-23	Africa|hCoV-19/South Africa/R12550-20/2020|EPI ISL 504190|C.1|South Africa|2020-06-16	0.0004523769	Africa
Africa|hCoV-19/South Africa/R06878/2020|EPI ISL 490257|B.1.1.57|South Africa|2020-04-30	Africa|hCoV-19/South Africa/R12550-20/2020|EPI ISL 504190|C.1|South Africa|2020-06-16	0.0003131286	Africa
Africa|hCoV-19/South Africa/R07552/2020|EPI ISL 450299|B.1|South Africa|2020-03-31	Africa|hCoV-19/South Africa/R12550-20/2020|EPI ISL 504190|C.1|South Africa|2020-06-16	0.0004550366	Africa
Africa|hCoV-19/South Africa/R07601/2020|EPI ISL 450300|B.1.8|South Africa|2020-03-30	Africa|hCoV-19/South Africa/R12550-20/2020|EPI ISL 504190|C.1|South Africa|2020-06-16	0.0004197854	Africa
Africa|hCoV-19/South Africa/R07719/2020|EPI ISL 450301|B.1|South Africa|2020-04-01	Africa|hCoV-19/South Africa/R12550-20/2020|EPI ISL 504190|C.1|South Africa|2020-06-16	0.0004166235	Africa
Africa|hCoV-19/South Africa/R09085/2020|EPI ISL 470878|B.6|South Africa|2020-04-28	Africa|hCoV-19/South Africa/R12550-20/2020|EPI ISL 504190|C.1|South Africa|2020-06-16	0.0007987472	Africa
Africa|hCoV-19/South Africa/R09103/2020|EPI ISL 470879|B|South Africa|2020-04-28	Africa|hCoV-19/South Africa/R12550-20/2020|EPI ISL 504190|C.1|South Africa|2020-06-16	0.0006729580	Africa
Africa|hCoV-19/South Africa/R09126/2020|EPI ISL 470880|B.6|South Africa|2020-04-28	Africa|hCoV-19/South Africa/R12550-20/2020|EPI ISL 504190|C.1|South Africa|2020-06-16	0.0007998395	Africa
Africa|hCoV-19/South Africa/R10007/2020|EPI ISL 490258|B.1.1.53|South Africa|2020-05-08	Africa|hCoV-19/South Africa/R12550-20/2020|EPI ISL 504190|C.1|South Africa|2020-06-16	0.0003498543	Africa
Africa|hCoV-19/South Africa/R10139/2020|EPI ISL 490259|B.1.1.57|South Africa|2020-05-21	Africa|hCoV-19/South Africa/R12550-20/2020|EPI ISL 504190|C.1|South Africa|2020-06-16	0.0003824172	Africa
Africa|hCoV-19/South Africa/R10166/2020|EPI ISL 490260|B.1.1.52|South Africa|2020-05-20	Africa|hCoV-19/South Africa/R12550-20/2020|EPI ISL 504190|C.1|South Africa|2020-06-16	0.0004207655	Africa
Africa|hCoV-19/South Africa/R10178/2020|EPI ISL 490261|B.1.1.206|South Africa|2020-05-20	Africa|hCoV-19/South Africa/R12550-20/2020|EPI ISL 504190|C.1|South Africa|2020-06-16	0.0004556996	Africa
Africa|hCoV-19/South Africa/R10197/2020|EPI ISL 490262|B.1.5|South Africa|2020-05-22	Africa|hCoV-19/South Africa/R12550-20/2020|EPI ISL 504190|C.1|South Africa|2020-06-16	0.0004905575	Africa
Africa|hCoV-19/South Africa/R10199/2020|EPI ISL 490263|B.1.1.40|South Africa|2020-05-22	Africa|hCoV-19/South Africa/R12550-20/2020|EPI ISL 504190|C.1|South Africa|2020-06-16	0.0003484005	Africa
Africa|hCoV-19/South Africa/R10236/2020|EPI ISL 490264|B.1.1.40|South Africa|2020-05-27	Africa|hCoV-19/South Africa/R12550-20/2020|EPI ISL 504190|C.1|South Africa|2020-06-16	0.0004548551	Africa
Africa|hCoV-19/South Africa/R10268/2020|EPI ISL 490266|B.1.1.57|South Africa|2020-05-27	Africa|hCoV-19/South Africa/R12550-20/2020|EPI ISL 504190|C.1|South Africa|2020-06-16	0.0004252212	Africa
Africa|hCoV-19/South Africa/R10305/2020|EPI ISL 490267|B.1.1.34|South Africa|2020-05-29	Africa|hCoV-19/South Africa/R12550-20/2020|EPI ISL 504190|C.1|South Africa|2020-06-16	0.0004206816	Africa
Africa|hCoV-19/South Africa/R10307/2020|EPI ISL 490268|B.1.1.75|South Africa|2020-05-28	Africa|hCoV-19/South Africa/R12550-20/2020|EPI ISL 504190|C.1|South Africa|2020-06-16	0.0005254928	Africa
Africa|hCoV-19/South Africa/R10309/2020|EPI ISL 490269|B.1.1.40|South Africa|2020-05-28	Africa|hCoV-19/South Africa/R12550-20/2020|EPI ISL 504190|C.1|South Africa|2020-06-16	0.0003529491	Africa
Africa|hCoV-19/South Africa/R10315/2020|EPI ISL 490270|B.1.1.34|South Africa|2020-05-28	Africa|hCoV-19/South Africa/R12550-20/2020|EPI ISL 504190|C.1|South Africa|2020-06-16	0.0003867549	Africa
Africa|hCoV-19/South Africa/R10364/2020|EPI ISL 490271|B.1.1.206|South Africa|2020-06-01	Africa|hCoV-19/South Africa/R12550-20/2020|EPI ISL 504190|C.1|South Africa|2020-06-16	0.0003840550	Africa
Africa|hCoV-19/South Africa/R10378/2020|EPI ISL 490272|C.1|South Africa|2020-06-03	Africa|hCoV-19/South Africa/R12550-20/2020|EPI ISL 504190|C.1|South Africa|2020-06-16	0.0001759841	Africa
Africa|hCoV-19/South Africa/R10394/2020|EPI ISL 490273|B.1.1.52|South Africa|2020-06-03	Africa|hCoV-19/South Africa/R12550-20/2020|EPI ISL 504190|C.1|South Africa|2020-06-16	0.0003858733	Africa
Africa|hCoV-19/South Africa/R10398/2020|EPI ISL 490274|B.1.5.19|South Africa|2020-06-03	Africa|hCoV-19/South Africa/R12550-20/2020|EPI ISL 504190|C.1|South Africa|2020-06-16	0.0006636505	Africa
Africa|hCoV-19/South Africa/R10400/2020|EPI ISL 490275|B.1|South Africa|2020-06-02	Africa|hCoV-19/South Africa/R12550-20/2020|EPI ISL 504190|C.1|South Africa|2020-06-16	0.0005237445	Africa
Africa|hCoV-19/South Africa/R10403/2020|EPI ISL 490276|B.1.1.34|South Africa|2020-06-02	Africa|hCoV-19/South Africa/R12550-20/2020|EPI ISL 504190|C.1|South Africa|2020-06-16	0.0003486105	Africa
Africa|hCoV-19/South Africa/R10427/2020|EPI ISL 490277|B.1.1.53|South Africa|2020-06-04	Africa|hCoV-19/South Africa/R12550-20/2020|EPI ISL 504190|C.1|South Africa|2020-06-16	0.0003859005	Africa
Africa|hCoV-19/South Africa/R10442/2020|EPI ISL 490278|B.1.1.52|South Africa|2020-06-05	Africa|hCoV-19/South Africa/R12550-20/2020|EPI ISL 504190|C.1|South Africa|2020-06-16	0.0003493948	Africa
Africa|hCoV-19/South Africa/R10478/2020|EPI ISL 490279|B.1.5.19|South Africa|2020-06-04	Africa|hCoV-19/South Africa/R12550-20/2020|EPI ISL 504190|C.1|South Africa|2020-06-16	0.0006281294	Africa
Africa|hCoV-19/South Africa/R10500/2020|EPI ISL 490280|B.1.1.206|South Africa|2020-06-08	Africa|hCoV-19/South Africa/R12550-20/2020|EPI ISL 504190|C.1|South Africa|2020-06-16	0.0003859276	Africa
Africa|hCoV-19/South Africa/R10512/2020|EPI ISL 490281|B.1.1.206|South Africa|2020-06-09	Africa|hCoV-19/South Africa/R12550-20/2020|EPI ISL 504190|C.1|South Africa|2020-06-16	0.0004194171	Africa
Africa|hCoV-19/South Africa/R10517/2020|EPI ISL 490282|C.2|South Africa|2020-06-09	Africa|hCoV-19/South Africa/R12550-20/2020|EPI ISL 504190|C.1|South Africa|2020-06-16	0.0002438896	Africa
Africa|hCoV-19/South Africa/R10518/2020|EPI ISL 490283|B.1.1.206|South Africa|2020-06-09	Africa|hCoV-19/South Africa/R12550-20/2020|EPI ISL 504190|C.1|South Africa|2020-06-16	0.0004181796	Africa
Africa|hCoV-19/South Africa/R10519/2020|EPI ISL 490284|B.1.1.206|South Africa|2020-06-08	Africa|hCoV-19/South Africa/R12550-20/2020|EPI ISL 504190|C.1|South Africa|2020-06-16	0.0004940837	Africa
Africa|hCoV-19/South Africa/R10566/2020|EPI ISL 490285|B.1.1.52|South Africa|2020-06-10	Africa|hCoV-19/South Africa/R12550-20/2020|EPI ISL 504190|C.1|South Africa|2020-06-16	0.0002798098	Africa
Africa|hCoV-19/South Africa/R10569/2020|EPI ISL 490286|C.2|South Africa|2020-06-10	Africa|hCoV-19/South Africa/R12550-20/2020|EPI ISL 504190|C.1|South Africa|2020-06-16	0.0002097651	Africa
Africa|hCoV-19/South Africa/R10571/2020|EPI ISL 490287|B.1.1.206|South Africa|2020-06-10	Africa|hCoV-19/South Africa/R12550-20/2020|EPI ISL 504190|C.1|South Africa|2020-06-16	0.0003841316	Africa
Africa|hCoV-19/South Africa/R10608/2020|EPI ISL 490289|B.1.5|South Africa|2020-06-08	Africa|hCoV-19/South Africa/R12550-20/2020|EPI ISL 504190|C.1|South Africa|2020-06-16	0.0004523833	Africa
Africa|hCoV-19/South Africa/R10623/2020|EPI ISL 490290|B.1.1.206|South Africa|2020-06-11	Africa|hCoV-19/South Africa/R12550-20/2020|EPI ISL 504190|C.1|South Africa|2020-06-16	0.0004215489	Africa
Africa|hCoV-19/South Africa/R10639/2020|EPI ISL 490291|B.1.1.53|South Africa|2020-06-11	Africa|hCoV-19/South Africa/R12550-20/2020|EPI ISL 504190|C.1|South Africa|2020-06-16	0.0004213754	Africa
Africa|hCoV-19/South Africa/R10703/2020|EPI ISL 490292|B.1.1.53|South Africa|2020-06-12	Africa|hCoV-19/South Africa/R12550-20/2020|EPI ISL 504190|C.1|South Africa|2020-06-16	0.0004558981	Africa
Africa|hCoV-19/South Africa/R10704/2020|EPI ISL 490293|B.1.1.53|South Africa|2020-06-12	Africa|hCoV-19/South Africa/R12550-20/2020|EPI ISL 504190|C.1|South Africa|2020-06-16	0.0003500586	Africa
Africa|hCoV-19/South Africa/R10709/2020|EPI ISL 490294|B.1.1.53|South Africa|2020-06-12	Africa|hCoV-19/South Africa/R12550-20/2020|EPI ISL 504190|C.1|South Africa|2020-06-16	0.0003139442	Africa
Africa|hCoV-19/South Africa/R10712/2020|EPI ISL 490295|B.1.1.52|South Africa|2020-06-15	Africa|hCoV-19/South Africa/R12550-20/2020|EPI ISL 504190|C.1|South Africa|2020-06-16	0.0003846501	Africa
Africa|hCoV-19/South Africa/R10713/2020|EPI ISL 490296|C.1|South Africa|2020-06-15	Africa|hCoV-19/South Africa/R12550-20/2020|EPI ISL 504190|C.1|South Africa|2020-06-16	0.0001042337	Africa
Africa|hCoV-19/South Africa/R10716/2020|EPI ISL 490297|B.1.1.52|South Africa|2020-06-15	Africa|hCoV-19/South Africa/R12550-20/2020|EPI ISL 504190|C.1|South Africa|2020-06-16	0.0003841759	Africa
Africa|hCoV-19/South Africa/R10720/2020|EPI ISL 490298|B.1.1.99|South Africa|2020-06-15	Africa|hCoV-19/South Africa/R12550-20/2020|EPI ISL 504190|C.1|South Africa|2020-06-16	0.0003134556	Africa
Africa|hCoV-19/South Africa/R10721/2020|EPI ISL 490299|C.1|South Africa|2020-06-15	Africa|hCoV-19/South Africa/R12550-20/2020|EPI ISL 504190|C.1|South Africa|2020-06-16	0.0002097629	Africa
Africa|hCoV-19/South Africa/R10739/2020|EPI ISL 490300|B.1.1.53|South Africa|2020-06-15	Africa|hCoV-19/South Africa/R12550-20/2020|EPI ISL 504190|C.1|South Africa|2020-06-16	0.0003841261	Africa
Africa|hCoV-19/South Africa/R10741/2020|EPI ISL 490301|B.1.1.53|South Africa|2020-06-15	Africa|hCoV-19/South Africa/R12550-20/2020|EPI ISL 504190|C.1|South Africa|2020-06-16	0.0003823880	Africa
Africa|hCoV-19/South Africa/R10752/2020|EPI ISL 490302|B.1.1.52|South Africa|2020-06-12	Africa|hCoV-19/South Africa/R12550-20/2020|EPI ISL 504190|C.1|South Africa|2020-06-16	0.0003818425	Africa
Africa|hCoV-19/South Africa/R10755/2020|EPI ISL 490303|B.1.1.52|South Africa|2020-06-12	Africa|hCoV-19/South Africa/R12550-20/2020|EPI ISL 504190|C.1|South Africa|2020-06-16	0.0004186756	Africa
Africa|hCoV-19/South Africa/R10766/2020|EPI ISL 490304|B.1|South Africa|2020-06-15	Africa|hCoV-19/South Africa/R12550-20/2020|EPI ISL 504190|C.1|South Africa|2020-06-16	0.0004933645	Africa
Africa|hCoV-19/South Africa/R10767/2020|EPI ISL 490305|B.1.5|South Africa|2020-06-15	Africa|hCoV-19/South Africa/R12550-20/2020|EPI ISL 504190|C.1|South Africa|2020-06-16	0.0005642403	Africa
Africa|hCoV-19/South Africa/R10779/2020|EPI ISL 490306|B.1.1.206|South Africa|2020-06-17	Africa|hCoV-19/South Africa/R12550-20/2020|EPI ISL 504190|C.1|South Africa|2020-06-16	0.0003488497	Africa
Africa|hCoV-19/South Africa/R10799/2020|EPI ISL 490307|B.1.1.53|South Africa|2020-06-17	Africa|hCoV-19/South Africa/R12550-20/2020|EPI ISL 504190|C.1|South Africa|2020-06-16	0.0004233863	Africa
Africa|hCoV-19/South Africa/R10835/2020|EPI ISL 490308|B.1.1.206|South Africa|2020-06-18	Africa|hCoV-19/South Africa/R12550-20/2020|EPI ISL 504190|C.1|South Africa|2020-06-16	0.0004219529	Africa
Africa|hCoV-19/South Africa/R10836/2020|EPI ISL 490309|B.1.1|South Africa|2020-06-18	Africa|hCoV-19/South Africa/R12550-20/2020|EPI ISL 504190|C.1|South Africa|2020-06-16	0.0003830843	Africa
Africa|hCoV-19/South Africa/R10852/2020|EPI ISL 490310|B.1.1.53|South Africa|2020-06-17	Africa|hCoV-19/South Africa/R12550-20/2020|EPI ISL 504190|C.1|South Africa|2020-06-16	0.0003515054	Africa
Africa|hCoV-19/South Africa/R10874/2020|EPI ISL 490311|B.1.1.99|South Africa|2020-06-19	Africa|hCoV-19/South Africa/R12550-20/2020|EPI ISL 504190|C.1|South Africa|2020-06-16	0.0003882836	Africa
Africa|hCoV-19/South Africa/R10876/2020|EPI ISL 490312|B.1.1.53|South Africa|2020-06-18	Africa|hCoV-19/South Africa/R12550-20/2020|EPI ISL 504190|C.1|South Africa|2020-06-16	0.0003520456	Africa
Africa|hCoV-19/South Africa/R10883/2020|EPI ISL 490313|B.1.1|South Africa|2020-06-19	Africa|hCoV-19/South Africa/R12550-20/2020|EPI ISL 504190|C.1|South Africa|2020-06-16	0.0004222941	Africa
Africa|hCoV-19/South Africa/R10884/2020|EPI ISL 490314|C.1|South Africa|2020-06-19	Africa|hCoV-19/South Africa/R12550-20/2020|EPI ISL 504190|C.1|South Africa|2020-06-16	0.0000702457	Africa
Africa|hCoV-19/South Africa/R12525-20/2020|EPI ISL 504186|C.1|South Africa|2020-06-16	Africa|hCoV-19/South Africa/R12550-20/2020|EPI ISL 504190|C.1|South Africa|2020-06-16	0.0000000000	Africa
Africa|hCoV-19/Algeria/G0638 2264/2020|EPI ISL 418241|B.1|Algeria|2020-03-02	Africa|hCoV-19/South Africa/R12566-20/2020|EPI ISL 504191|C.1|South Africa|2020-06-16	0.0005925738	Africa
Africa|hCoV-19/Algeria/G0640 2265/2020|EPI ISL 418242|B.1|Algeria|2020-03-08	Africa|hCoV-19/South Africa/R12566-20/2020|EPI ISL 504191|C.1|South Africa|2020-06-16	0.0005218009	Africa
Africa|hCoV-19/Algeria/G0860 2262/2020|EPI ISL 420037|B.1|Algeria|2020-03-02	Africa|hCoV-19/South Africa/R12566-20/2020|EPI ISL 504191|C.1|South Africa|2020-06-16	0.0005218009	Africa
Africa|hCoV-19/Benin/1022/2020|EPI ISL 476826|B.1|Benin|2020-03-25	Africa|hCoV-19/South Africa/R12566-20/2020|EPI ISL 504191|C.1|South Africa|2020-06-16	0.0004870498	Africa
Africa|hCoV-19/Benin/1092/2020|EPI ISL 476827|B.1|Benin|2020-03-27	Africa|hCoV-19/South Africa/R12566-20/2020|EPI ISL 504191|C.1|South Africa|2020-06-16	0.0005568431	Africa
Africa|hCoV-19/Benin/1408/2020|EPI ISL 476825|B.1.356|Benin|2020-04-04	Africa|hCoV-19/South Africa/R12566-20/2020|EPI ISL 504191|C.1|South Africa|2020-06-16	0.0004870379	Africa
Africa|hCoV-19/Benin/1409/2020|EPI ISL 476828|B.1|Benin|2020-04-06	Africa|hCoV-19/South Africa/R12566-20/2020|EPI ISL 504191|C.1|South Africa|2020-06-16	0.0005257008	Africa
Africa|hCoV-19/Benin/1950/2020|EPI ISL 476830|A|Benin|2020-04-15	Africa|hCoV-19/South Africa/R12566-20/2020|EPI ISL 504191|C.1|South Africa|2020-06-16	0.0007308011	Africa
Africa|hCoV-19/Benin/197/2020|EPI ISL 476822|B.1.178|Benin|2020-03-15	Africa|hCoV-19/South Africa/R12566-20/2020|EPI ISL 504191|C.1|South Africa|2020-06-16	0.0004871057	Africa
Africa|hCoV-19/Benin/2012/2020|EPI ISL 476831|A|Benin|2020-04-15	Africa|hCoV-19/South Africa/R12566-20/2020|EPI ISL 504191|C.1|South Africa|2020-06-16	0.0007655293	Africa
Africa|hCoV-19/Benin/260/2020|EPI ISL 476823|B.1.292|Benin|2020-03-17	Africa|hCoV-19/South Africa/R12566-20/2020|EPI ISL 504191|C.1|South Africa|2020-06-16	0.0005914524	Africa
Africa|hCoV-19/Benin/314/2020|EPI ISL 476834|B.1.5|Benin|2020-03-17	Africa|hCoV-19/South Africa/R12566-20/2020|EPI ISL 504191|C.1|South Africa|2020-06-16	0.0005598648	Africa
Africa|hCoV-19/Benin/461/2020|EPI ISL 476833|A|Benin|2020-03-17	Africa|hCoV-19/South Africa/R12566-20/2020|EPI ISL 504191|C.1|South Africa|2020-06-16	0.0007306843	Africa
Africa|hCoV-19/Benin/501/2020|EPI ISL 476824|B.1.356|Benin|2020-03-17	Africa|hCoV-19/South Africa/R12566-20/2020|EPI ISL 504191|C.1|South Africa|2020-06-16	0.0004870040	Africa
Africa|hCoV-19/Benin/843/2020|EPI ISL 476829|A|Benin|2020-03-19	Africa|hCoV-19/South Africa/R12566-20/2020|EPI ISL 504191|C.1|South Africa|2020-06-16	0.0006611367	Africa
Africa|hCoV-19/Botswana/BOT0455/2020|EPI ISL 560386|B.1|Botswana|2020-03-28	Africa|hCoV-19/South Africa/R12566-20/2020|EPI ISL 504191|C.1|South Africa|2020-06-16	0.0004522086	Africa
Africa|hCoV-19/Botswana/BOT2254/2020|EPI ISL 560390|B.1.1|Botswana|2020-04-08	Africa|hCoV-19/South Africa/R12566-20/2020|EPI ISL 504191|C.1|South Africa|2020-06-16	0.0003136850	Africa
Africa|hCoV-19/Botswana/BOT2283/2020|EPI ISL 560385|B.1|Botswana|2020-04-07	Africa|hCoV-19/South Africa/R12566-20/2020|EPI ISL 504191|C.1|South Africa|2020-06-16	0.0005665443	Africa
Africa|hCoV-19/Botswana/BOT2624/2020|EPI ISL 560387|B.1.1|Botswana|2020-04-05	Africa|hCoV-19/South Africa/R12566-20/2020|EPI ISL 504191|C.1|South Africa|2020-06-16	0.0003186033	Africa
Africa|hCoV-19/Botswana/BOT4161/2020|EPI ISL 560388|B.1.1.220|Botswana|2020-04-16	Africa|hCoV-19/South Africa/R12566-20/2020|EPI ISL 504191|C.1|South Africa|2020-06-16	0.0003858019	Africa
Africa|hCoV-19/DRC/04186/2020|EPI ISL 471411|A|Democratic Republic of the Congo|2020-04-25	Africa|hCoV-19/South Africa/R12566-20/2020|EPI ISL 504191|C.1|South Africa|2020-06-16	0.0007306837	Africa
Africa|hCoV-19/DRC/04188/2020|EPI ISL 471413|A|Democratic Republic of the Congo|2020-04-25	Africa|hCoV-19/South Africa/R12566-20/2020|EPI ISL 504191|C.1|South Africa|2020-06-16	0.0008167664	Africa
Africa|hCoV-19/DRC/10041/2020|EPI ISL 527543|B.1.1.275|Democratic Republic of the Congo|2020-05-22	Africa|hCoV-19/South Africa/R12566-20/2020|EPI ISL 504191|C.1|South Africa|2020-06-16	0.0003849822	Africa
Africa|hCoV-19/DRC/10057/2020|EPI ISL 527538|B.1.1.275|Democratic Republic of the Congo|2020-05-22	Africa|hCoV-19/South Africa/R12566-20/2020|EPI ISL 504191|C.1|South Africa|2020-06-16	0.0004672784	Africa
Africa|hCoV-19/DRC/10061/2020|EPI ISL 527521|B.1.1.275|Democratic Republic of the Congo|2020-05-22	Africa|hCoV-19/South Africa/R12566-20/2020|EPI ISL 504191|C.1|South Africa|2020-06-16	0.0003550922	Africa
Africa|hCoV-19/DRC/10070/2020|EPI ISL 527544|B.1.178|Democratic Republic of the Congo|2020-05-22	Africa|hCoV-19/South Africa/R12566-20/2020|EPI ISL 504191|C.1|South Africa|2020-06-16	0.0006291984	Africa
Africa|hCoV-19/DRC/10120/2020|EPI ISL 513624|B.1.1.275|Democratic Republic of the Congo|2020-05-22	Africa|hCoV-19/South Africa/R12566-20/2020|EPI ISL 504191|C.1|South Africa|2020-06-16	0.0004343217	Africa
Africa|hCoV-19/DRC/10127/2020|EPI ISL 513625|B.1.1.275|Democratic Republic of the Congo|2020-05-22	Africa|hCoV-19/South Africa/R12566-20/2020|EPI ISL 504191|C.1|South Africa|2020-06-16	0.0004285526	Africa
Africa|hCoV-19/DRC/10242/2020|EPI ISL 513626|B.1.84|Democratic Republic of the Congo|2020-05-22	Africa|hCoV-19/South Africa/R12566-20/2020|EPI ISL 504191|C.1|South Africa|2020-06-16	0.0005260774	Africa
Africa|hCoV-19/DRC/10251/2020|EPI ISL 513627|B.1.128|Democratic Republic of the Congo|2020-05-22	Africa|hCoV-19/South Africa/R12566-20/2020|EPI ISL 504191|C.1|South Africa|2020-06-16	0.0006671458	Africa
Africa|hCoV-19/DRC/10324/2020|EPI ISL 527545|B.1.214|Democratic Republic of the Congo|2020-05-22	Africa|hCoV-19/South Africa/R12566-20/2020|EPI ISL 504191|C.1|South Africa|2020-06-16	0.0005949793	Africa
Africa|hCoV-19/DRC/10346/2020|EPI ISL 527546|B.1.214|Democratic Republic of the Congo|2020-05-22	Africa|hCoV-19/South Africa/R12566-20/2020|EPI ISL 504191|C.1|South Africa|2020-06-16	0.0005657629	Africa
Africa|hCoV-19/DRC/10364/2020|EPI ISL 527498|B.1|Democratic Republic of the Congo|2020-05-22	Africa|hCoV-19/South Africa/R12566-20/2020|EPI ISL 504191|C.1|South Africa|2020-06-16	0.0004911147	Africa
Africa|hCoV-19/DRC/10371/2020|EPI ISL 527489|B.1.178|Democratic Republic of the Congo|2020-05-22	Africa|hCoV-19/South Africa/R12566-20/2020|EPI ISL 504191|C.1|South Africa|2020-06-16	0.0006303061	Africa
Africa|hCoV-19/DRC/10373/2020|EPI ISL 527495|B.1.159|Democratic Republic of the Congo|2020-05-22	Africa|hCoV-19/South Africa/R12566-20/2020|EPI ISL 504191|C.1|South Africa|2020-06-16	0.0005607790	Africa
Africa|hCoV-19/DRC/10374/2020|EPI ISL 527539|B.1.84|Democratic Republic of the Congo|2020-05-22	Africa|hCoV-19/South Africa/R12566-20/2020|EPI ISL 504191|C.1|South Africa|2020-06-16	0.0007825526	Africa
Africa|hCoV-19/DRC/10375/2020|EPI ISL 527499|B.1.84|Democratic Republic of the Congo|2020-05-22	Africa|hCoV-19/South Africa/R12566-20/2020|EPI ISL 504191|C.1|South Africa|2020-06-16	0.0006673725	Africa
Africa|hCoV-19/DRC/10399/2020|EPI ISL 527491|B.1.214|Democratic Republic of the Congo|2020-05-22	Africa|hCoV-19/South Africa/R12566-20/2020|EPI ISL 504191|C.1|South Africa|2020-06-16	0.0004901819	Africa
Africa|hCoV-19/DRC/10502/2020|EPI ISL 527547|B.1.5|Democratic Republic of the Congo|2020-05-20	Africa|hCoV-19/South Africa/R12566-20/2020|EPI ISL 504191|C.1|South Africa|2020-06-16	0.0004196138	Africa
Africa|hCoV-19/DRC/10506/2020|EPI ISL 527524|B.1.5|Democratic Republic of the Congo|2020-05-18	Africa|hCoV-19/South Africa/R12566-20/2020|EPI ISL 504191|C.1|South Africa|2020-06-16	0.0004280540	Africa
Africa|hCoV-19/DRC/10507/2020|EPI ISL 527492|B.1.5|Democratic Republic of the Congo|2020-05-18	Africa|hCoV-19/South Africa/R12566-20/2020|EPI ISL 504191|C.1|South Africa|2020-06-16	0.0004554076	Africa
Africa|hCoV-19/DRC/10508/2020|EPI ISL 527494|B.1.5|Democratic Republic of the Congo|2020-05-20	Africa|hCoV-19/South Africa/R12566-20/2020|EPI ISL 504191|C.1|South Africa|2020-06-16	0.0004529018	Africa
Africa|hCoV-19/DRC/10532/2020|EPI ISL 527532|B.1.5|Democratic Republic of the Congo|2020-05-20	Africa|hCoV-19/South Africa/R12566-20/2020|EPI ISL 504191|C.1|South Africa|2020-06-16	0.0004279318	Africa
Africa|hCoV-19/DRC/10533/2020|EPI ISL 527548|B.1.5|Democratic Republic of the Congo|2020-05-20	Africa|hCoV-19/South Africa/R12566-20/2020|EPI ISL 504191|C.1|South Africa|2020-06-16	0.0004546545	Africa
Africa|hCoV-19/DRC/10621/2020|EPI ISL 527526|B.1.214|Democratic Republic of the Congo|2020-05-23	Africa|hCoV-19/South Africa/R12566-20/2020|EPI ISL 504191|C.1|South Africa|2020-06-16	0.0005700497	Africa
Africa|hCoV-19/DRC/10640/2020|EPI ISL 527541|B.1|Democratic Republic of the Congo|2020-05-22	Africa|hCoV-19/South Africa/R12566-20/2020|EPI ISL 504191|C.1|South Africa|2020-06-16	0.0007165256	Africa
Africa|hCoV-19/DRC/10644/2020|EPI ISL 527549|B.1|Democratic Republic of the Congo|2020-05-22	Africa|hCoV-19/South Africa/R12566-20/2020|EPI ISL 504191|C.1|South Africa|2020-06-16	0.0006995858	Africa
Africa|hCoV-19/DRC/10728/2020|EPI ISL 513628|B.1.5|Democratic Republic of the Congo|2020-05-23	Africa|hCoV-19/South Africa/R12566-20/2020|EPI ISL 504191|C.1|South Africa|2020-06-16	0.0004717099	Africa
Africa|hCoV-19/DRC/10731/2020|EPI ISL 513629|B.1.1.1|Democratic Republic of the Congo|2020-05-23	Africa|hCoV-19/South Africa/R12566-20/2020|EPI ISL 504191|C.1|South Africa|2020-06-16	0.0002185319	Africa
Africa|hCoV-19/DRC/10733/2020|EPI ISL 513630|B.1|Democratic Republic of the Congo|2020-05-23	Africa|hCoV-19/South Africa/R12566-20/2020|EPI ISL 504191|C.1|South Africa|2020-06-16	0.0005945420	Africa
Africa|hCoV-19/DRC/108/2020|EPI ISL 417948|B.1.128|Democratic Republic of the Congo|2020-03-19	Africa|hCoV-19/South Africa/R12566-20/2020|EPI ISL 504191|C.1|South Africa|2020-06-16	0.0005573381	Africa
Africa|hCoV-19/DRC/10885/2020|EPI ISL 513631|B.1.84|Democratic Republic of the Congo|2020-05-23	Africa|hCoV-19/South Africa/R12566-20/2020|EPI ISL 504191|C.1|South Africa|2020-06-16	0.0005988494	Africa
Africa|hCoV-19/DRC/10902/2020|EPI ISL 527490|B.1.178|Democratic Republic of the Congo|2020-05-23	Africa|hCoV-19/South Africa/R12566-20/2020|EPI ISL 504191|C.1|South Africa|2020-06-16	0.0005598316	Africa
Africa|hCoV-19/DRC/10913/2020|EPI ISL 527507|B.1.84|Democratic Republic of the Congo|2020-05-24	Africa|hCoV-19/South Africa/R12566-20/2020|EPI ISL 504191|C.1|South Africa|2020-06-16	0.0006687793	Africa
Africa|hCoV-19/DRC/11005/2020|EPI ISL 527550|B.1.159|Democratic Republic of the Congo|2020-05-24	Africa|hCoV-19/South Africa/R12566-20/2020|EPI ISL 504191|C.1|South Africa|2020-06-16	0.0006647717	Africa
Africa|hCoV-19/DRC/11008/2020|EPI ISL 527503|B.1.159|Democratic Republic of the Congo|2020-05-24	Africa|hCoV-19/South Africa/R12566-20/2020|EPI ISL 504191|C.1|South Africa|2020-06-16	0.0005647644	Africa
Africa|hCoV-19/DRC/11022/2020|EPI ISL 527551|B.1.214|Democratic Republic of the Congo|2020-05-24	Africa|hCoV-19/South Africa/R12566-20/2020|EPI ISL 504191|C.1|South Africa|2020-06-16	0.0006650506	Africa
Africa|hCoV-19/DRC/11024/2020|EPI ISL 527552|B.1.149|Democratic Republic of the Congo|2020-05-24	Africa|hCoV-19/South Africa/R12566-20/2020|EPI ISL 504191|C.1|South Africa|2020-06-16	0.0007063322	Africa
Africa|hCoV-19/DRC/11026/2020|EPI ISL 527553|B.1.149|Democratic Republic of the Congo|2020-05-24	Africa|hCoV-19/South Africa/R12566-20/2020|EPI ISL 504191|C.1|South Africa|2020-06-16	0.0005597724	Africa
Africa|hCoV-19/DRC/11031/2020|EPI ISL 527554|B.1.214|Democratic Republic of the Congo|2020-05-24	Africa|hCoV-19/South Africa/R12566-20/2020|EPI ISL 504191|C.1|South Africa|2020-06-16	0.0005952230	Africa
Africa|hCoV-19/DRC/11041/2020|EPI ISL 527555|B.1|Democratic Republic of the Congo|2020-05-24	Africa|hCoV-19/South Africa/R12566-20/2020|EPI ISL 504191|C.1|South Africa|2020-06-16	0.0005600217	Africa
Africa|hCoV-19/DRC/11057/2020|EPI ISL 527528|B.1.5|Democratic Republic of the Congo|2020-05-24	Africa|hCoV-19/South Africa/R12566-20/2020|EPI ISL 504191|C.1|South Africa|2020-06-16	0.0004973427	Africa
Africa|hCoV-19/DRC/11078/2020|EPI ISL 527514|B.1|Democratic Republic of the Congo|2020-05-24	Africa|hCoV-19/South Africa/R12566-20/2020|EPI ISL 504191|C.1|South Africa|2020-06-16	0.0005629430	Africa
Africa|hCoV-19/DRC/11079/2020|EPI ISL 527500|B.1.214|Democratic Republic of the Congo|2020-05-24	Africa|hCoV-19/South Africa/R12566-20/2020|EPI ISL 504191|C.1|South Africa|2020-06-16	0.0005279041	Africa
Africa|hCoV-19/DRC/11093/2020|EPI ISL 527527|B.1.5|Democratic Republic of the Congo|2020-05-24	Africa|hCoV-19/South Africa/R12566-20/2020|EPI ISL 504191|C.1|South Africa|2020-06-16	0.0005364912	Africa
Africa|hCoV-19/DRC/11096/2020|EPI ISL 527522|B.1|Democratic Republic of the Congo|2020-05-24	Africa|hCoV-19/South Africa/R12566-20/2020|EPI ISL 504191|C.1|South Africa|2020-06-16	0.0005327950	Africa
Africa|hCoV-19/DRC/11114/2020|EPI ISL 527534|B.1.214|Democratic Republic of the Congo|2020-05-25	Africa|hCoV-19/South Africa/R12566-20/2020|EPI ISL 504191|C.1|South Africa|2020-06-16	0.0006429205	Africa
Africa|hCoV-19/DRC/11123/2020|EPI ISL 527496|B.1.84|Democratic Republic of the Congo|2020-05-24	Africa|hCoV-19/South Africa/R12566-20/2020|EPI ISL 504191|C.1|South Africa|2020-06-16	0.0005609576	Africa
Africa|hCoV-19/DRC/11134/2020|EPI ISL 527518|B.1.5|Democratic Republic of the Congo|2020-05-24	Africa|hCoV-19/South Africa/R12566-20/2020|EPI ISL 504191|C.1|South Africa|2020-06-16	0.0004250527	Africa
Africa|hCoV-19/DRC/11143/2020|EPI ISL 527556|B.1|Democratic Republic of the Congo|2020-05-24	Africa|hCoV-19/South Africa/R12566-20/2020|EPI ISL 504191|C.1|South Africa|2020-06-16	0.0006998940	Africa
Africa|hCoV-19/DRC/11145/2020|EPI ISL 527501|B.1.214|Democratic Republic of the Congo|2020-05-24	Africa|hCoV-19/South Africa/R12566-20/2020|EPI ISL 504191|C.1|South Africa|2020-06-16	0.0006676446	Africa
Africa|hCoV-19/DRC/11148/2020|EPI ISL 527525|B.1.178|Democratic Republic of the Congo|2020-05-24	Africa|hCoV-19/South Africa/R12566-20/2020|EPI ISL 504191|C.1|South Africa|2020-06-16	0.0006392835	Africa
Africa|hCoV-19/DRC/11157/2020|EPI ISL 527530|B.1|Democratic Republic of the Congo|2020-05-25	Africa|hCoV-19/South Africa/R12566-20/2020|EPI ISL 504191|C.1|South Africa|2020-06-16	0.0005649501	Africa
Africa|hCoV-19/DRC/11187/2020|EPI ISL 527523|B.1.1.275|Democratic Republic of the Congo|2020-05-23	Africa|hCoV-19/South Africa/R12566-20/2020|EPI ISL 504191|C.1|South Africa|2020-06-16	0.0004237921	Africa
Africa|hCoV-19/DRC/11191/2020|EPI ISL 527506|B.1.1.275|Democratic Republic of the Congo|2020-05-23	Africa|hCoV-19/South Africa/R12566-20/2020|EPI ISL 504191|C.1|South Africa|2020-06-16	0.0003510417	Africa
Africa|hCoV-19/DRC/11252/2020|EPI ISL 527557|B.1.1.275|Democratic Republic of the Congo|2020-05-21	Africa|hCoV-19/South Africa/R12566-20/2020|EPI ISL 504191|C.1|South Africa|2020-06-16	0.0005245740	Africa
Africa|hCoV-19/DRC/11260/2020|EPI ISL 527558|B.1.1.275|Democratic Republic of the Congo|2020-05-23	Africa|hCoV-19/South Africa/R12566-20/2020|EPI ISL 504191|C.1|South Africa|2020-06-16	0.0003847227	Africa
Africa|hCoV-19/DRC/1131/2020|EPI ISL 429255|B.1.5|Democratic Republic of the Congo|2020-04-05	Africa|hCoV-19/South Africa/R12566-20/2020|EPI ISL 504191|C.1|South Africa|2020-06-16	0.0004522401	Africa
Africa|hCoV-19/DRC/11310/2020|EPI ISL 527529|B.1.149|Democratic Republic of the Congo|2020-05-25	Africa|hCoV-19/South Africa/R12566-20/2020|EPI ISL 504191|C.1|South Africa|2020-06-16	0.0005316450	Africa
Africa|hCoV-19/DRC/11318/2020|EPI ISL 527559|B.1.149|Democratic Republic of the Congo|2020-05-25	Africa|hCoV-19/South Africa/R12566-20/2020|EPI ISL 504191|C.1|South Africa|2020-06-16	0.0005566705	Africa
Africa|hCoV-19/DRC/11326/2020|EPI ISL 527508|B.1|Democratic Republic of the Congo|2020-05-25	Africa|hCoV-19/South Africa/R12566-20/2020|EPI ISL 504191|C.1|South Africa|2020-06-16	0.0005278777	Africa
Africa|hCoV-19/DRC/11334/2020|EPI ISL 527504|B.1.178|Democratic Republic of the Congo|2020-05-25	Africa|hCoV-19/South Africa/R12566-20/2020|EPI ISL 504191|C.1|South Africa|2020-06-16	0.0005622425	Africa
Africa|hCoV-19/DRC/11337/2020|EPI ISL 527510|B.1.84|Democratic Republic of the Congo|2020-05-25	Africa|hCoV-19/South Africa/R12566-20/2020|EPI ISL 504191|C.1|South Africa|2020-06-16	0.0005991807	Africa
Africa|hCoV-19/DRC/11341/2020|EPI ISL 527509|B.1.1.275|Democratic Republic of the Congo|2020-05-25	Africa|hCoV-19/South Africa/R12566-20/2020|EPI ISL 504191|C.1|South Africa|2020-06-16	0.0004576727	Africa
Africa|hCoV-19/DRC/11348/2020|EPI ISL 527560|B.1.149|Democratic Republic of the Congo|2020-05-25	Africa|hCoV-19/South Africa/R12566-20/2020|EPI ISL 504191|C.1|South Africa|2020-06-16	0.0005571941	Africa
Africa|hCoV-19/DRC/11369/2020|EPI ISL 527537|B.1.214|Democratic Republic of the Congo|2020-05-25	Africa|hCoV-19/South Africa/R12566-20/2020|EPI ISL 504191|C.1|South Africa|2020-06-16	0.0005719913	Africa
Africa|hCoV-19/DRC/11376/2020|EPI ISL 527513|B.1.214|Democratic Republic of the Congo|2020-05-25	Africa|hCoV-19/South Africa/R12566-20/2020|EPI ISL 504191|C.1|South Africa|2020-06-16	0.0006350733	Africa
Africa|hCoV-19/DRC/11411/2020|EPI ISL 527561|B.1.5|Democratic Republic of the Congo|2020-05-25	Africa|hCoV-19/South Africa/R12566-20/2020|EPI ISL 504191|C.1|South Africa|2020-06-16	0.0005245869	Africa
Africa|hCoV-19/DRC/11450/2020|EPI ISL 527516|B.1.5|Democratic Republic of the Congo|2020-05-25	Africa|hCoV-19/South Africa/R12566-20/2020|EPI ISL 504191|C.1|South Africa|2020-06-16	0.0004293548	Africa
Africa|hCoV-19/DRC/11458/2020|EPI ISL 527497|B.1.5|Democratic Republic of the Congo|2020-05-25	Africa|hCoV-19/South Africa/R12566-20/2020|EPI ISL 504191|C.1|South Africa|2020-06-16	0.0005650684	Africa
Africa|hCoV-19/DRC/11460/2020|EPI ISL 527562|B.1.214|Democratic Republic of the Congo|2020-05-25	Africa|hCoV-19/South Africa/R12566-20/2020|EPI ISL 504191|C.1|South Africa|2020-06-16	0.0007072959	Africa
Africa|hCoV-19/DRC/11472/2020|EPI ISL 527502|B.1.214|Democratic Republic of the Congo|2020-05-25	Africa|hCoV-19/South Africa/R12566-20/2020|EPI ISL 504191|C.1|South Africa|2020-06-16	0.0006685060	Africa
Africa|hCoV-19/DRC/11477/2020|EPI ISL 527563|B.1.84|Democratic Republic of the Congo|2020-05-25	Africa|hCoV-19/South Africa/R12566-20/2020|EPI ISL 504191|C.1|South Africa|2020-06-16	0.0004891376	Africa
Africa|hCoV-19/DRC/11486/2020|EPI ISL 527564|B.1.214|Democratic Republic of the Congo|2020-05-25	Africa|hCoV-19/South Africa/R12566-20/2020|EPI ISL 504191|C.1|South Africa|2020-06-16	0.0006648747	Africa
Africa|hCoV-19/DRC/11487/2020|EPI ISL 527505|B.1|Democratic Republic of the Congo|2020-05-25	Africa|hCoV-19/South Africa/R12566-20/2020|EPI ISL 504191|C.1|South Africa|2020-06-16	0.0005655887	Africa
Africa|hCoV-19/DRC/11507/2020|EPI ISL 527512|B.1|Democratic Republic of the Congo|2020-05-25	Africa|hCoV-19/South Africa/R12566-20/2020|EPI ISL 504191|C.1|South Africa|2020-06-16	0.0005984335	Africa
Africa|hCoV-19/DRC/1151/2020|EPI ISL 447596|B.38|Democratic Republic of the Congo|2020-04-05	Africa|hCoV-19/South Africa/R12566-20/2020|EPI ISL 504191|C.1|South Africa|2020-06-16	0.0008020531	Africa
Africa|hCoV-19/DRC/11511/2020|EPI ISL 527511|B.1.214|Democratic Republic of the Congo|2020-05-25	Africa|hCoV-19/South Africa/R12566-20/2020|EPI ISL 504191|C.1|South Africa|2020-06-16	0.0005989487	Africa
Africa|hCoV-19/DRC/11572/2020|EPI ISL 527565|B.1.214|Democratic Republic of the Congo|2020-05-25	Africa|hCoV-19/South Africa/R12566-20/2020|EPI ISL 504191|C.1|South Africa|2020-06-16	0.0005591743	Africa
Africa|hCoV-19/DRC/11576/2020|EPI ISL 527517|B.1|Democratic Republic of the Congo|2020-05-25	Africa|hCoV-19/South Africa/R12566-20/2020|EPI ISL 504191|C.1|South Africa|2020-06-16	0.0005315751	Africa
Africa|hCoV-19/DRC/11583/2020|EPI ISL 527542|B.1|Democratic Republic of the Congo|2020-05-25	Africa|hCoV-19/South Africa/R12566-20/2020|EPI ISL 504191|C.1|South Africa|2020-06-16	0.0005739465	Africa
Africa|hCoV-19/DRC/11616/2020|EPI ISL 527519|B.1|Democratic Republic of the Congo|2020-05-25	Africa|hCoV-19/South Africa/R12566-20/2020|EPI ISL 504191|C.1|South Africa|2020-06-16	0.0004943455	Africa
Africa|hCoV-19/DRC/11623/2020|EPI ISL 527566|B.1.5|Democratic Republic of the Congo|2020-05-25	Africa|hCoV-19/South Africa/R12566-20/2020|EPI ISL 504191|C.1|South Africa|2020-06-16	0.0005600188	Africa
Africa|hCoV-19/DRC/11624/2020|EPI ISL 527567|B.1.149|Democratic Republic of the Congo|2020-05-25	Africa|hCoV-19/South Africa/R12566-20/2020|EPI ISL 504191|C.1|South Africa|2020-06-16	0.0005598199	Africa
Africa|hCoV-19/DRC/11631/2020|EPI ISL 527568|B.1.149|Democratic Republic of the Congo|2020-05-25	Africa|hCoV-19/South Africa/R12566-20/2020|EPI ISL 504191|C.1|South Africa|2020-06-16	0.0005602511	Africa
Africa|hCoV-19/DRC/11632/2020|EPI ISL 527493|B.1|Democratic Republic of the Congo|2020-05-25	Africa|hCoV-19/South Africa/R12566-20/2020|EPI ISL 504191|C.1|South Africa|2020-06-16	0.0005607085	Africa
Africa|hCoV-19/DRC/11635/2020|EPI ISL 527540|B.1.214|Democratic Republic of the Congo|2020-05-25	Africa|hCoV-19/South Africa/R12566-20/2020|EPI ISL 504191|C.1|South Africa|2020-06-16	0.0005712240	Africa
Africa|hCoV-19/DRC/11640/2020|EPI ISL 527535|B.1.178|Democratic Republic of the Congo|2020-05-25	Africa|hCoV-19/South Africa/R12566-20/2020|EPI ISL 504191|C.1|South Africa|2020-06-16	0.0006725567	Africa
Africa|hCoV-19/DRC/11643/2020|EPI ISL 527520|B.1.5|Democratic Republic of the Congo|2020-05-25	Africa|hCoV-19/South Africa/R12566-20/2020|EPI ISL 504191|C.1|South Africa|2020-06-16	0.0005635516	Africa
Africa|hCoV-19/DRC/11648/2020|EPI ISL 527569|B.1.6|Democratic Republic of the Congo|2020-05-25	Africa|hCoV-19/South Africa/R12566-20/2020|EPI ISL 504191|C.1|South Africa|2020-06-16	0.0005578876	Africa
Africa|hCoV-19/DRC/11652/2020|EPI ISL 527570|B.1.149|Democratic Republic of the Congo|2020-05-25	Africa|hCoV-19/South Africa/R12566-20/2020|EPI ISL 504191|C.1|South Africa|2020-06-16	0.0005595830	Africa
Africa|hCoV-19/DRC/11653/2020|EPI ISL 527533|B.1.84|Democratic Republic of the Congo|2020-05-25	Africa|hCoV-19/South Africa/R12566-20/2020|EPI ISL 504191|C.1|South Africa|2020-06-16	0.0004962974	Africa
Africa|hCoV-19/DRC/11676/2020|EPI ISL 527531|B.1|Democratic Republic of the Congo|2020-05-26	Africa|hCoV-19/South Africa/R12566-20/2020|EPI ISL 504191|C.1|South Africa|2020-06-16	0.0007119936	Africa
Africa|hCoV-19/DRC/11677/2020|EPI ISL 527515|B.1.214|Democratic Republic of the Congo|2020-05-26	Africa|hCoV-19/South Africa/R12566-20/2020|EPI ISL 504191|C.1|South Africa|2020-06-16	0.0005310182	Africa
Africa|hCoV-19/DRC/11732/2020|EPI ISL 527536|B.1.214|Democratic Republic of the Congo|2020-05-26	Africa|hCoV-19/South Africa/R12566-20/2020|EPI ISL 504191|C.1|South Africa|2020-06-16	0.0004251882	Africa
Africa|hCoV-19/DRC/11733/2020|EPI ISL 527571|B.1.149|Democratic Republic of the Congo|2020-05-26	Africa|hCoV-19/South Africa/R12566-20/2020|EPI ISL 504191|C.1|South Africa|2020-06-16	0.0005566379	Africa
Africa|hCoV-19/DRC/11806/2020|EPI ISL 527572|B.1.214|Democratic Republic of the Congo|2020-05-26	Africa|hCoV-19/South Africa/R12566-20/2020|EPI ISL 504191|C.1|South Africa|2020-06-16	0.0006645491	Africa
Africa|hCoV-19/DRC/1234/2020|EPI ISL 429258|B.1.5|Democratic Republic of the Congo|2020-04-06	Africa|hCoV-19/South Africa/R12566-20/2020|EPI ISL 504191|C.1|South Africa|2020-06-16	0.0004349732	Africa
Africa|hCoV-19/DRC/1249/2020|EPI ISL 429259|B.1.5|Democratic Republic of the Congo|2020-04-06	Africa|hCoV-19/South Africa/R12566-20/2020|EPI ISL 504191|C.1|South Africa|2020-06-16	0.0004191889	Africa
Africa|hCoV-19/DRC/1319/2020|EPI ISL 431011|B.1.128|Democratic Republic of the Congo|2020-04-07	Africa|hCoV-19/South Africa/R12566-20/2020|EPI ISL 504191|C.1|South Africa|2020-06-16	0.0005583609	Africa
Africa|hCoV-19/DRC/1324/2020|EPI ISL 435033|B.1.128|Democratic Republic of the Congo|2020-04-07	Africa|hCoV-19/South Africa/R12566-20/2020|EPI ISL 504191|C.1|South Africa|2020-06-16	0.0005574662	Africa
Africa|hCoV-19/DRC/1326/2020|EPI ISL 435116|B.1|Democratic Republic of the Congo|2020-04-07	Africa|hCoV-19/South Africa/R12566-20/2020|EPI ISL 504191|C.1|South Africa|2020-06-16	0.0004952317	Africa
Africa|hCoV-19/DRC/1375/2020|EPI ISL 435117|B.1.1.1|Democratic Republic of the Congo|2020-04-07	Africa|hCoV-19/South Africa/R12566-20/2020|EPI ISL 504191|C.1|South Africa|2020-06-16	0.0002115523	Africa
Africa|hCoV-19/DRC/1376/2020|EPI ISL 431012|B.1.1.1|Democratic Republic of the Congo|2020-04-07	Africa|hCoV-19/South Africa/R12566-20/2020|EPI ISL 504191|C.1|South Africa|2020-06-16	0.0001747517	Africa
Africa|hCoV-19/DRC/1377/2020|EPI ISL 434678|B.1.1.1|Democratic Republic of the Congo|2020-04-07	Africa|hCoV-19/South Africa/R12566-20/2020|EPI ISL 504191|C.1|South Africa|2020-06-16	0.0001391793	Africa
Africa|hCoV-19/DRC/1378/2020|EPI ISL 435118|B.1.1.1|Democratic Republic of the Congo|2020-04-07	Africa|hCoV-19/South Africa/R12566-20/2020|EPI ISL 504191|C.1|South Africa|2020-06-16	0.0001399114	Africa
Africa|hCoV-19/DRC/1382/2020|EPI ISL 435113|B.1.1.1|Democratic Republic of the Congo|2020-04-07	Africa|hCoV-19/South Africa/R12566-20/2020|EPI ISL 504191|C.1|South Africa|2020-06-16	0.0001763415	Africa
Africa|hCoV-19/DRC/1397/2020|EPI ISL 434679|B.1.1.1|Democratic Republic of the Congo|2020-04-07	Africa|hCoV-19/South Africa/R12566-20/2020|EPI ISL 504191|C.1|South Africa|2020-06-16	0.0001747945	Africa
Africa|hCoV-19/DRC/1398/2020|EPI ISL 435114|B.1.1.1|Democratic Republic of the Congo|2020-04-07	Africa|hCoV-19/South Africa/R12566-20/2020|EPI ISL 504191|C.1|South Africa|2020-06-16	0.0001390922	Africa
Africa|hCoV-19/DRC/1422/2020|EPI ISL 434680|B.1.149|Democratic Republic of the Congo|2020-04-08	Africa|hCoV-19/South Africa/R12566-20/2020|EPI ISL 504191|C.1|South Africa|2020-06-16	0.0005629152	Africa
Africa|hCoV-19/DRC/1423/2020|EPI ISL 434710|B.1.149|Democratic Republic of the Congo|2020-04-08	Africa|hCoV-19/South Africa/R12566-20/2020|EPI ISL 504191|C.1|South Africa|2020-06-16	0.0005218607	Africa
Africa|hCoV-19/DRC/1486/2020|EPI ISL 434711|B.1|Democratic Republic of the Congo|2020-04-08	Africa|hCoV-19/South Africa/R12566-20/2020|EPI ISL 504191|C.1|South Africa|2020-06-16	0.0004961849	Africa
Africa|hCoV-19/DRC/1516/2020|EPI ISL 435032|B.1.5|Democratic Republic of the Congo|2020-04-09	Africa|hCoV-19/South Africa/R12566-20/2020|EPI ISL 504191|C.1|South Africa|2020-06-16	0.0004522087	Africa
Africa|hCoV-19/DRC/1565/2020|EPI ISL 434681|B.1|Democratic Republic of the Congo|2020-04-09	Africa|hCoV-19/South Africa/R12566-20/2020|EPI ISL 504191|C.1|South Africa|2020-06-16	0.0004907469	Africa
Africa|hCoV-19/DRC/158/2020|EPI ISL 417950|B.40|Democratic Republic of the Congo|2020-03-20	Africa|hCoV-19/South Africa/R12566-20/2020|EPI ISL 504191|C.1|South Africa|2020-06-16	0.0008003757	Africa
Africa|hCoV-19/DRC/1715/2020|EPI ISL 435156|B.1.84|Democratic Republic of the Congo|2020-04-10	Africa|hCoV-19/South Africa/R12566-20/2020|EPI ISL 504191|C.1|South Africa|2020-06-16	0.0005228759	Africa
Africa|hCoV-19/DRC/1767/2020|EPI ISL 435157|B.1.5|Democratic Republic of the Congo|2020-04-10	Africa|hCoV-19/South Africa/R12566-20/2020|EPI ISL 504191|C.1|South Africa|2020-06-16	0.0004276681	Africa
Africa|hCoV-19/DRC/1779/2020|EPI ISL 435158|C.14|Democratic Republic of the Congo|2020-04-10	Africa|hCoV-19/South Africa/R12566-20/2020|EPI ISL 504191|C.1|South Africa|2020-06-16	0.0002472832	Africa
Africa|hCoV-19/DRC/191/2020|EPI ISL 417955|B.1.128|Democratic Republic of the Congo|2020-03-21	Africa|hCoV-19/South Africa/R12566-20/2020|EPI ISL 504191|C.1|South Africa|2020-06-16	0.0005570666	Africa
Africa|hCoV-19/DRC/1952/2020|EPI ISL 435159|B.1.5|Democratic Republic of the Congo|2020-04-11	Africa|hCoV-19/South Africa/R12566-20/2020|EPI ISL 504191|C.1|South Africa|2020-06-16	0.0004218259	Africa
Africa|hCoV-19/DRC/1982/2020|EPI ISL 435160|B.1|Democratic Republic of the Congo|2020-04-12	Africa|hCoV-19/South Africa/R12566-20/2020|EPI ISL 504191|C.1|South Africa|2020-06-16	0.0004904839	Africa
Africa|hCoV-19/DRC/2047/2020|EPI ISL 435161|B.1.1.1|Democratic Republic of the Congo|2020-04-12	Africa|hCoV-19/South Africa/R12566-20/2020|EPI ISL 504191|C.1|South Africa|2020-06-16	0.0001400221	Africa
Africa|hCoV-19/DRC/2063/2020|EPI ISL 435162|B.1|Democratic Republic of the Congo|2020-04-12	Africa|hCoV-19/South Africa/R12566-20/2020|EPI ISL 504191|C.1|South Africa|2020-06-16	0.0004556266	Africa
Africa|hCoV-19/DRC/2120/2020|EPI ISL 435163|B.1.149|Democratic Republic of the Congo|2020-04-12	Africa|hCoV-19/South Africa/R12566-20/2020|EPI ISL 504191|C.1|South Africa|2020-06-16	0.0005225514	Africa
Africa|hCoV-19/DRC/2121/2020|EPI ISL 435164|B.1.149|Democratic Republic of the Congo|2020-04-12	Africa|hCoV-19/South Africa/R12566-20/2020|EPI ISL 504191|C.1|South Africa|2020-06-16	0.0005246529	Africa
Africa|hCoV-19/DRC/2122/2020|EPI ISL 435165|B.1.149|Democratic Republic of the Congo|2020-04-13	Africa|hCoV-19/South Africa/R12566-20/2020|EPI ISL 504191|C.1|South Africa|2020-06-16	0.0005695344	Africa
Africa|hCoV-19/DRC/2125/2020|EPI ISL 435166|B.1.149|Democratic Republic of the Congo|2020-04-13	Africa|hCoV-19/South Africa/R12566-20/2020|EPI ISL 504191|C.1|South Africa|2020-06-16	0.0004947295	Africa
Africa|hCoV-19/DRC/2128/2020|EPI ISL 435167|B.1|Democratic Republic of the Congo|2020-04-13	Africa|hCoV-19/South Africa/R12566-20/2020|EPI ISL 504191|C.1|South Africa|2020-06-16	0.0004295969	Africa
Africa|hCoV-19/DRC/2133/2020|EPI ISL 435168|B.1.128|Democratic Republic of the Congo|2020-04-13	Africa|hCoV-19/South Africa/R12566-20/2020|EPI ISL 504191|C.1|South Africa|2020-06-16	0.0005324889	Africa
Africa|hCoV-19/DRC/214/2020|EPI ISL 420030|B.1.6|Democratic Republic of the Congo|2020-03-21	Africa|hCoV-19/South Africa/R12566-20/2020|EPI ISL 504191|C.1|South Africa|2020-06-16	0.0004538929	Africa
Africa|hCoV-19/DRC/215/2020|EPI ISL 420031|B.1.1.1|Democratic Republic of the Congo|2020-03-21	Africa|hCoV-19/South Africa/R12566-20/2020|EPI ISL 504191|C.1|South Africa|2020-06-16	0.0001757985	Africa
Africa|hCoV-19/DRC/2169/2020|EPI ISL 436194|B.1.5|Democratic Republic of the Congo|2020-04-13	Africa|hCoV-19/South Africa/R12566-20/2020|EPI ISL 504191|C.1|South Africa|2020-06-16	0.0004613938	Africa
Africa|hCoV-19/DRC/2299/2020|EPI ISL 436412|B.1.5|Democratic Republic of the Congo|2020-04-14	Africa|hCoV-19/South Africa/R12566-20/2020|EPI ISL 504191|C.1|South Africa|2020-06-16	0.0005218734	Africa
Africa|hCoV-19/DRC/236/2020|EPI ISL 420032|B.1.128|Democratic Republic of the Congo|2020-03-22	Africa|hCoV-19/South Africa/R12566-20/2020|EPI ISL 504191|C.1|South Africa|2020-06-16	0.0005581799	Africa
Africa|hCoV-19/DRC/2363/2020|EPI ISL 437194|B.1.84|Democratic Republic of the Congo|2020-04-14	Africa|hCoV-19/South Africa/R12566-20/2020|EPI ISL 504191|C.1|South Africa|2020-06-16	0.0004870280	Africa
Africa|hCoV-19/DRC/2384/2020|EPI ISL 437196|B.1.149|Democratic Republic of the Congo|2020-04-14	Africa|hCoV-19/South Africa/R12566-20/2020|EPI ISL 504191|C.1|South Africa|2020-06-16	0.0005257008	Africa
Africa|hCoV-19/DRC/241/2020|EPI ISL 420033|B.1.1.75|Democratic Republic of the Congo|2020-03-22	Africa|hCoV-19/South Africa/R12566-20/2020|EPI ISL 504191|C.1|South Africa|2020-06-16	0.0003836937	Africa
Africa|hCoV-19/DRC/243/2020|EPI ISL 420034|B.1|Democratic Republic of the Congo|2020-03-22	Africa|hCoV-19/South Africa/R12566-20/2020|EPI ISL 504191|C.1|South Africa|2020-06-16	0.0004596950	Africa
Africa|hCoV-19/DRC/248/2020|EPI ISL 420035|B.1.5|Democratic Republic of the Congo|2020-03-22	Africa|hCoV-19/South Africa/R12566-20/2020|EPI ISL 504191|C.1|South Africa|2020-06-16	0.0004185890	Africa
Africa|hCoV-19/DRC/2496/2020|EPI ISL 437337|B.1.149|Democratic Republic of the Congo|2020-04-15	Africa|hCoV-19/South Africa/R12566-20/2020|EPI ISL 504191|C.1|South Africa|2020-06-16	0.0005566244	Africa
Africa|hCoV-19/DRC/2529/2020|EPI ISL 437338|B.1.178|Democratic Republic of the Congo|2020-04-15	Africa|hCoV-19/South Africa/R12566-20/2020|EPI ISL 504191|C.1|South Africa|2020-06-16	0.0005218244	Africa
Africa|hCoV-19/DRC/253/2020|EPI ISL 420838|B.1.5|Democratic Republic of the Congo|2020-03-22	Africa|hCoV-19/South Africa/R12566-20/2020|EPI ISL 504191|C.1|South Africa|2020-06-16	0.0004182250	Africa
Africa|hCoV-19/DRC/2536/2020|EPI ISL 437339|B.1|Democratic Republic of the Congo|2020-04-15	Africa|hCoV-19/South Africa/R12566-20/2020|EPI ISL 504191|C.1|South Africa|2020-06-16	0.0005218246	Africa
Africa|hCoV-19/DRC/254/2020|EPI ISL 420839|B.1|Democratic Republic of the Congo|2020-03-22	Africa|hCoV-19/South Africa/R12566-20/2020|EPI ISL 504191|C.1|South Africa|2020-06-16	0.0004542466	Africa
Africa|hCoV-19/DRC/2563/2020|EPI ISL 437340|B.1.9|Democratic Republic of the Congo|2020-04-15	Africa|hCoV-19/South Africa/R12566-20/2020|EPI ISL 504191|C.1|South Africa|2020-06-16	0.0007306457	Africa
Africa|hCoV-19/DRC/2580/2020|EPI ISL 437341|B.1.5|Democratic Republic of the Congo|2020-04-15	Africa|hCoV-19/South Africa/R12566-20/2020|EPI ISL 504191|C.1|South Africa|2020-06-16	0.0004522197	Africa
Africa|hCoV-19/DRC/2644/2020|EPI ISL 437342|B.1.84|Democratic Republic of the Congo|2020-04-15	Africa|hCoV-19/South Africa/R12566-20/2020|EPI ISL 504191|C.1|South Africa|2020-06-16	0.0005257340	Africa
Africa|hCoV-19/DRC/2670/2020|EPI ISL 437343|B.1.9|Democratic Republic of the Congo|2020-04-15	Africa|hCoV-19/South Africa/R12566-20/2020|EPI ISL 504191|C.1|South Africa|2020-06-16	0.0007655068	Africa
Africa|hCoV-19/DRC/2727/2020|EPI ISL 437344|B.1|Democratic Republic of the Congo|2020-04-16	Africa|hCoV-19/South Africa/R12566-20/2020|EPI ISL 504191|C.1|South Africa|2020-06-16	0.0004581309	Africa
Africa|hCoV-19/DRC/2728/2020|EPI ISL 437345|B.1.84|Democratic Republic of the Congo|2020-04-16	Africa|hCoV-19/South Africa/R12566-20/2020|EPI ISL 504191|C.1|South Africa|2020-06-16	0.0005249170	Africa
Africa|hCoV-19/DRC/2813/2020|EPI ISL 437346|C.14|Democratic Republic of the Congo|2020-04-16	Africa|hCoV-19/South Africa/R12566-20/2020|EPI ISL 504191|C.1|South Africa|2020-06-16	0.0002782424	Africa
Africa|hCoV-19/DRC/2819/2020|EPI ISL 437347|B.1|Democratic Republic of the Congo|2020-04-16	Africa|hCoV-19/South Africa/R12566-20/2020|EPI ISL 504191|C.1|South Africa|2020-06-16	0.0005595379	Africa
Africa|hCoV-19/DRC/2827/2020|EPI ISL 437348|B.1|Democratic Republic of the Congo|2020-04-16	Africa|hCoV-19/South Africa/R12566-20/2020|EPI ISL 504191|C.1|South Africa|2020-06-16	0.0004521882	Africa
Africa|hCoV-19/DRC/2855/2020|EPI ISL 437350|B.1|Democratic Republic of the Congo|2020-04-16	Africa|hCoV-19/South Africa/R12566-20/2020|EPI ISL 504191|C.1|South Africa|2020-06-16	0.0004870260	Africa
Africa|hCoV-19/DRC/2864/2020|EPI ISL 437351|B.1|Democratic Republic of the Congo|2020-04-16	Africa|hCoV-19/South Africa/R12566-20/2020|EPI ISL 504191|C.1|South Africa|2020-06-16	0.0004880905	Africa
Africa|hCoV-19/DRC/2904/2020|EPI ISL 437352|B.1|Democratic Republic of the Congo|2020-04-17	Africa|hCoV-19/South Africa/R12566-20/2020|EPI ISL 504191|C.1|South Africa|2020-06-16	0.0004522086	Africa
Africa|hCoV-19/DRC/2938/2020|EPI ISL 437353|B.1.275|Democratic Republic of the Congo|2020-04-17	Africa|hCoV-19/South Africa/R12566-20/2020|EPI ISL 504191|C.1|South Africa|2020-06-16	0.0006352081	Africa
Africa|hCoV-19/DRC/2939/2020|EPI ISL 437354|B.1|Democratic Republic of the Congo|2020-04-17	Africa|hCoV-19/South Africa/R12566-20/2020|EPI ISL 504191|C.1|South Africa|2020-06-16	0.0005914279	Africa
Africa|hCoV-19/DRC/2942/2020|EPI ISL 437355|B.1|Democratic Republic of the Congo|2020-04-17	Africa|hCoV-19/South Africa/R12566-20/2020|EPI ISL 504191|C.1|South Africa|2020-06-16	0.0005965362	Africa
Africa|hCoV-19/DRC/299/2020|EPI ISL 420840|B.4|Democratic Republic of the Congo|2020-03-20	Africa|hCoV-19/South Africa/R12566-20/2020|EPI ISL 504191|C.1|South Africa|2020-06-16	0.0009128460	Africa
Africa|hCoV-19/DRC/300/2020|EPI ISL 420841|A|Democratic Republic of the Congo|2020-03-22	Africa|hCoV-19/South Africa/R12566-20/2020|EPI ISL 504191|C.1|South Africa|2020-06-16	0.0007312289	Africa
Africa|hCoV-19/DRC/3041/2020|EPI ISL 437356|B.1|Democratic Republic of the Congo|2020-04-18	Africa|hCoV-19/South Africa/R12566-20/2020|EPI ISL 504191|C.1|South Africa|2020-06-16	0.0005565993	Africa
Africa|hCoV-19/DRC/307/2020|EPI ISL 420842|B.1.9|Democratic Republic of the Congo|2020-03	Africa|hCoV-19/South Africa/R12566-20/2020|EPI ISL 504191|C.1|South Africa|2020-06-16	0.0005666365	Africa
Africa|hCoV-19/DRC/3070/2020|EPI ISL 437357|B.1.214|Democratic Republic of the Congo|2020-04-18	Africa|hCoV-19/South Africa/R12566-20/2020|EPI ISL 504191|C.1|South Africa|2020-06-16	0.0005914424	Africa
Africa|hCoV-19/DRC/3089/2020|EPI ISL 437358|B.1.84|Democratic Republic of the Congo|2020-04-19	Africa|hCoV-19/South Africa/R12566-20/2020|EPI ISL 504191|C.1|South Africa|2020-06-16	0.0005217902	Africa
Africa|hCoV-19/DRC/3440/2020|EPI ISL 447597|B.1.84|Democratic Republic of the Congo|2020-04-22	Africa|hCoV-19/South Africa/R12566-20/2020|EPI ISL 504191|C.1|South Africa|2020-06-16	0.0005239039	Africa
Africa|hCoV-19/DRC/3451/2020|EPI ISL 447598|B.1.178|Democratic Republic of the Congo|2020-04-22	Africa|hCoV-19/South Africa/R12566-20/2020|EPI ISL 504191|C.1|South Africa|2020-06-16	0.0005593033	Africa
Africa|hCoV-19/DRC/3453/2020|EPI ISL 447599|B.1.84|Democratic Republic of the Congo|2020-04-22	Africa|hCoV-19/South Africa/R12566-20/2020|EPI ISL 504191|C.1|South Africa|2020-06-16	0.0005242335	Africa
Africa|hCoV-19/DRC/3481/2020|EPI ISL 447600|B.1|Democratic Republic of the Congo|2020-04-22	Africa|hCoV-19/South Africa/R12566-20/2020|EPI ISL 504191|C.1|South Africa|2020-06-16	0.0004611156	Africa
Africa|hCoV-19/DRC/3482/2020|EPI ISL 447601|B.1|Democratic Republic of the Congo|2020-04-22	Africa|hCoV-19/South Africa/R12566-20/2020|EPI ISL 504191|C.1|South Africa|2020-06-16	0.0004914083	Africa
Africa|hCoV-19/DRC/3483/2020|EPI ISL 447602|B.1|Democratic Republic of the Congo|2020-04-22	Africa|hCoV-19/South Africa/R12566-20/2020|EPI ISL 504191|C.1|South Africa|2020-06-16	0.0004603972	Africa
Africa|hCoV-19/DRC/3490/2020|EPI ISL 447603|B.1|Democratic Republic of the Congo|2020-04-22	Africa|hCoV-19/South Africa/R12566-20/2020|EPI ISL 504191|C.1|South Africa|2020-06-16	0.0004894400	Africa
Africa|hCoV-19/DRC/3504/2020|EPI ISL 447604|B.1.149|Democratic Republic of the Congo|2020-04-23	Africa|hCoV-19/South Africa/R12566-20/2020|EPI ISL 504191|C.1|South Africa|2020-06-16	0.0005317619	Africa
Africa|hCoV-19/DRC/352/2020|EPI ISL 420850|B.1.5|Democratic Republic of the Congo|2020-03	Africa|hCoV-19/South Africa/R12566-20/2020|EPI ISL 504191|C.1|South Africa|2020-06-16	0.0004891013	Africa
Africa|hCoV-19/DRC/353/2020|EPI ISL 420843|B.1.5|Democratic Republic of the Congo|2020-03	Africa|hCoV-19/South Africa/R12566-20/2020|EPI ISL 504191|C.1|South Africa|2020-06-16	0.0004192328	Africa
Africa|hCoV-19/DRC/355/2020|EPI ISL 420844|B.1|Democratic Republic of the Congo|2020-03	Africa|hCoV-19/South Africa/R12566-20/2020|EPI ISL 504191|C.1|South Africa|2020-06-16	0.0004535288	Africa
Africa|hCoV-19/DRC/3552/2020|EPI ISL 447605|B.1.84|Democratic Republic of the Congo|2020-04-23	Africa|hCoV-19/South Africa/R12566-20/2020|EPI ISL 504191|C.1|South Africa|2020-06-16	0.0005284376	Africa
Africa|hCoV-19/DRC/3595/2020|EPI ISL 447606|B.1.5|Democratic Republic of the Congo|2020-04-23	Africa|hCoV-19/South Africa/R12566-20/2020|EPI ISL 504191|C.1|South Africa|2020-06-16	0.0004880052	Africa
Africa|hCoV-19/DRC/3632/2020|EPI ISL 447607|B.1.5|Democratic Republic of the Congo|2020-04-23	Africa|hCoV-19/South Africa/R12566-20/2020|EPI ISL 504191|C.1|South Africa|2020-06-16	0.0004896044	Africa
Africa|hCoV-19/DRC/3633/2020|EPI ISL 447230|B.1.5|Democratic Republic of the Congo|2020-04-23	Africa|hCoV-19/South Africa/R12566-20/2020|EPI ISL 504191|C.1|South Africa|2020-06-16	0.0004922893	Africa
Africa|hCoV-19/DRC/3653/2020|EPI ISL 447231|B.1.128|Democratic Republic of the Congo|2020-04-23	Africa|hCoV-19/South Africa/R12566-20/2020|EPI ISL 504191|C.1|South Africa|2020-06-16	0.0006295284	Africa
Africa|hCoV-19/DRC/3659/2020|EPI ISL 447232|B.1.128|Democratic Republic of the Congo|2020-04-23	Africa|hCoV-19/South Africa/R12566-20/2020|EPI ISL 504191|C.1|South Africa|2020-06-16	0.0006301235	Africa
Africa|hCoV-19/DRC/3661/2020|EPI ISL 447233|B.1.128|Democratic Republic of the Congo|2020-04-23	Africa|hCoV-19/South Africa/R12566-20/2020|EPI ISL 504191|C.1|South Africa|2020-06-16	0.0006300354	Africa
Africa|hCoV-19/DRC/3662/2020|EPI ISL 447234|B.1.128|Democratic Republic of the Congo|2020-04-23	Africa|hCoV-19/South Africa/R12566-20/2020|EPI ISL 504191|C.1|South Africa|2020-06-16	0.0006295728	Africa
Africa|hCoV-19/DRC/3664/2020|EPI ISL 447235|B.1.128|Democratic Republic of the Congo|2020-04-23	Africa|hCoV-19/South Africa/R12566-20/2020|EPI ISL 504191|C.1|South Africa|2020-06-16	0.0006296609	Africa
Africa|hCoV-19/DRC/3683/2020|EPI ISL 447236|B.1.5|Democratic Republic of the Congo|2020-04-24	Africa|hCoV-19/South Africa/R12566-20/2020|EPI ISL 504191|C.1|South Africa|2020-06-16	0.0005245980	Africa
Africa|hCoV-19/DRC/3688/2020|EPI ISL 447237|B.1.128|Democratic Republic of the Congo|2020-04-24	Africa|hCoV-19/South Africa/R12566-20/2020|EPI ISL 504191|C.1|South Africa|2020-06-16	0.0006275320	Africa
Africa|hCoV-19/DRC/376/2020|EPI ISL 420851|B.1.6|Democratic Republic of the Congo|2020-03-25	Africa|hCoV-19/South Africa/R12566-20/2020|EPI ISL 504191|C.1|South Africa|2020-06-16	0.0004881876	Africa
Africa|hCoV-19/DRC/3764/2020|EPI ISL 447238|B.1.84|Democratic Republic of the Congo|2020-04-24	Africa|hCoV-19/South Africa/R12566-20/2020|EPI ISL 504191|C.1|South Africa|2020-06-16	0.0005586222	Africa
Africa|hCoV-19/DRC/3768/2020|EPI ISL 447239|B.1.84|Democratic Republic of the Congo|2020-04-24	Africa|hCoV-19/South Africa/R12566-20/2020|EPI ISL 504191|C.1|South Africa|2020-06-16	0.0005242572	Africa
Africa|hCoV-19/DRC/3778/2020|EPI ISL 447240|B.1.128|Democratic Republic of the Congo|2020-04-24	Africa|hCoV-19/South Africa/R12566-20/2020|EPI ISL 504191|C.1|South Africa|2020-06-16	0.0006262876	Africa
Africa|hCoV-19/DRC/3787/2020|EPI ISL 447241|B.1|Democratic Republic of the Congo|2020-04-24	Africa|hCoV-19/South Africa/R12566-20/2020|EPI ISL 504191|C.1|South Africa|2020-06-16	0.0004940489	Africa
Africa|hCoV-19/DRC/3791/2020|EPI ISL 447242|B.1|Democratic Republic of the Congo|2020-04-24	Africa|hCoV-19/South Africa/R12566-20/2020|EPI ISL 504191|C.1|South Africa|2020-06-16	0.0005351650	Africa
Africa|hCoV-19/DRC/3803/2020|EPI ISL 447243|B.1|Democratic Republic of the Congo|2020-04-24	Africa|hCoV-19/South Africa/R12566-20/2020|EPI ISL 504191|C.1|South Africa|2020-06-16	0.0004601689	Africa
Africa|hCoV-19/DRC/3806/2020|EPI ISL 447244|B.1|Democratic Republic of the Congo|2020-04-24	Africa|hCoV-19/South Africa/R12566-20/2020|EPI ISL 504191|C.1|South Africa|2020-06-16	0.0004601528	Africa
Africa|hCoV-19/DRC/3827/2020|EPI ISL 447245|B.1|Democratic Republic of the Congo|2020-04-24	Africa|hCoV-19/South Africa/R12566-20/2020|EPI ISL 504191|C.1|South Africa|2020-06-16	0.0005945691	Africa
Africa|hCoV-19/DRC/3829/2020|EPI ISL 447246|B.1|Democratic Republic of the Congo|2020-04-24	Africa|hCoV-19/South Africa/R12566-20/2020|EPI ISL 504191|C.1|South Africa|2020-06-16	0.0005603275	Africa
Africa|hCoV-19/DRC/3834/2020|EPI ISL 447247|A|Democratic Republic of the Congo|2020-04-25	Africa|hCoV-19/South Africa/R12566-20/2020|EPI ISL 504191|C.1|South Africa|2020-06-16	0.0007745102	Africa
Africa|hCoV-19/DRC/3837/2020|EPI ISL 447248|B.1.128|Democratic Republic of the Congo|2020-04-25	Africa|hCoV-19/South Africa/R12566-20/2020|EPI ISL 504191|C.1|South Africa|2020-06-16	0.0006292427	Africa
Africa|hCoV-19/DRC/3841/2020|EPI ISL 447249|B.1.128|Democratic Republic of the Congo|2020-04-25	Africa|hCoV-19/South Africa/R12566-20/2020|EPI ISL 504191|C.1|South Africa|2020-06-16	0.0006626465	Africa
Africa|hCoV-19/DRC/3842/2020|EPI ISL 471396|B.1.128|Democratic Republic of the Congo|2020-04-25	Africa|hCoV-19/South Africa/R12566-20/2020|EPI ISL 504191|C.1|South Africa|2020-06-16	0.0006610791	Africa
Africa|hCoV-19/DRC/3846/2020|EPI ISL 471397|B.1.84|Democratic Republic of the Congo|2020-04-25	Africa|hCoV-19/South Africa/R12566-20/2020|EPI ISL 504191|C.1|South Africa|2020-06-16	0.0005914135	Africa
Africa|hCoV-19/DRC/3937/2020|EPI ISL 471398|B.1|Democratic Republic of the Congo|2020-04-25	Africa|hCoV-19/South Africa/R12566-20/2020|EPI ISL 504191|C.1|South Africa|2020-06-16	0.0005566129	Africa
Africa|hCoV-19/DRC/3941/2020|EPI ISL 471399|B.1.128|Democratic Republic of the Congo|2020-04-25	Africa|hCoV-19/South Africa/R12566-20/2020|EPI ISL 504191|C.1|South Africa|2020-06-16	0.0006302494	Africa
Africa|hCoV-19/DRC/3947/2020|EPI ISL 471400|B.1.214|Democratic Republic of the Congo|2020-04-25	Africa|hCoV-19/South Africa/R12566-20/2020|EPI ISL 504191|C.1|South Africa|2020-06-16	0.0006610354	Africa
Africa|hCoV-19/DRC/3949/2020|EPI ISL 471401|B.1.84|Democratic Republic of the Congo|2020-04-26	Africa|hCoV-19/South Africa/R12566-20/2020|EPI ISL 504191|C.1|South Africa|2020-06-16	0.0004870279	Africa
Africa|hCoV-19/DRC/396/2020|EPI ISL 420852|B.1.6|Democratic Republic of the Congo|2020-03-26	Africa|hCoV-19/South Africa/R12566-20/2020|EPI ISL 504191|C.1|South Africa|2020-06-16	0.0004530864	Africa
Africa|hCoV-19/DRC/397/2020|EPI ISL 420845|B.1.6|Democratic Republic of the Congo|2020-03-26	Africa|hCoV-19/South Africa/R12566-20/2020|EPI ISL 504191|C.1|South Africa|2020-06-16	0.0004522669	Africa
Africa|hCoV-19/DRC/400/2020|EPI ISL 420846|B.1.5|Democratic Republic of the Congo|2020-03	Africa|hCoV-19/South Africa/R12566-20/2020|EPI ISL 504191|C.1|South Africa|2020-06-16	0.0004534815	Africa
Africa|hCoV-19/DRC/4012/2020|EPI ISL 471402|B.1|Democratic Republic of the Congo|2020-04-26	Africa|hCoV-19/South Africa/R12566-20/2020|EPI ISL 504191|C.1|South Africa|2020-06-16	0.0006262439	Africa
Africa|hCoV-19/DRC/402/2020|EPI ISL 420853|B.1|Democratic Republic of the Congo|2020-03-26	Africa|hCoV-19/South Africa/R12566-20/2020|EPI ISL 504191|C.1|South Africa|2020-06-16	0.0004326783	Africa
Africa|hCoV-19/DRC/4020/2020|EPI ISL 471403|B.1.5|Democratic Republic of the Congo|2020-04-26	Africa|hCoV-19/South Africa/R12566-20/2020|EPI ISL 504191|C.1|South Africa|2020-06-16	0.0005566369	Africa
Africa|hCoV-19/DRC/4026/2020|EPI ISL 471404|B.1.84|Democratic Republic of the Congo|2020-04-27	Africa|hCoV-19/South Africa/R12566-20/2020|EPI ISL 504191|C.1|South Africa|2020-06-16	0.0005242571	Africa
Africa|hCoV-19/DRC/4060/2020|EPI ISL 471405|B.1|Democratic Republic of the Congo|2020-04-27	Africa|hCoV-19/South Africa/R12566-20/2020|EPI ISL 504191|C.1|South Africa|2020-06-16	0.0005565993	Africa
Africa|hCoV-19/DRC/4075/2020|EPI ISL 471406|B.1.214|Democratic Republic of the Congo|2020-04-27	Africa|hCoV-19/South Africa/R12566-20/2020|EPI ISL 504191|C.1|South Africa|2020-06-16	0.0006263157	Africa
Africa|hCoV-19/DRC/4084/2020|EPI ISL 471407|B.1.214|Democratic Republic of the Congo|2020-04-27	Africa|hCoV-19/South Africa/R12566-20/2020|EPI ISL 504191|C.1|South Africa|2020-06-16	0.0006610354	Africa
Africa|hCoV-19/DRC/4132/2020|EPI ISL 471408|B.1|Democratic Republic of the Congo|2020-04-27	Africa|hCoV-19/South Africa/R12566-20/2020|EPI ISL 504191|C.1|South Africa|2020-06-16	0.0005913991	Africa
Africa|hCoV-19/DRC/4141/2020|EPI ISL 471409|B.1.128|Democratic Republic of the Congo|2020-04-27	Africa|hCoV-19/South Africa/R12566-20/2020|EPI ISL 504191|C.1|South Africa|2020-06-16	0.0006262439	Africa
Africa|hCoV-19/DRC/4145/2020|EPI ISL 471410|B.1|Democratic Republic of the Congo|2020-04-27	Africa|hCoV-19/South Africa/R12566-20/2020|EPI ISL 504191|C.1|South Africa|2020-06-16	0.0005218137	Africa
Africa|hCoV-19/DRC/4194/2020|EPI ISL 471414|B.1.5|Democratic Republic of the Congo|2020-04-28	Africa|hCoV-19/South Africa/R12566-20/2020|EPI ISL 504191|C.1|South Africa|2020-06-16	0.0005565993	Africa
Africa|hCoV-19/DRC/4250/2020|EPI ISL 471415|B.1.1.1|Democratic Republic of the Congo|2020-04-28	Africa|hCoV-19/South Africa/R12566-20/2020|EPI ISL 504191|C.1|South Africa|2020-06-16	0.0002434435	Africa
Africa|hCoV-19/DRC/4279/2020|EPI ISL 514114|B.1|Democratic Republic of the Congo|2020-04-28	Africa|hCoV-19/South Africa/R12566-20/2020|EPI ISL 504191|C.1|South Africa|2020-06-16	0.0005595830	Africa
Africa|hCoV-19/DRC/4282/2020|EPI ISL 514103|B.1.128|Democratic Republic of the Congo|2020-04-08	Africa|hCoV-19/South Africa/R12566-20/2020|EPI ISL 504191|C.1|South Africa|2020-06-16	0.0005946257	Africa
Africa|hCoV-19/DRC/4284/2020|EPI ISL 514115|B.1.128|Democratic Republic of the Congo|2020-04-28	Africa|hCoV-19/South Africa/R12566-20/2020|EPI ISL 504191|C.1|South Africa|2020-06-16	0.0005945841	Africa
Africa|hCoV-19/DRC/431/2020|EPI ISL 420847|B.1.147|Democratic Republic of the Congo|2020-03-26	Africa|hCoV-19/South Africa/R12566-20/2020|EPI ISL 504191|C.1|South Africa|2020-06-16	0.0004877574	Africa
Africa|hCoV-19/DRC/4418/2020|EPI ISL 496506|B.1.128|Democratic Republic of the Congo|2020-04-29	Africa|hCoV-19/South Africa/R12566-20/2020|EPI ISL 504191|C.1|South Africa|2020-06-16	0.0006295949	Africa
Africa|hCoV-19/DRC/4422/2020|EPI ISL 496507|B.1.128|Democratic Republic of the Congo|2020-04-29	Africa|hCoV-19/South Africa/R12566-20/2020|EPI ISL 504191|C.1|South Africa|2020-06-16	0.0005990880	Africa
Africa|hCoV-19/DRC/4427/2020|EPI ISL 496508|B.1.128|Democratic Republic of the Congo|2020-04-29	Africa|hCoV-19/South Africa/R12566-20/2020|EPI ISL 504191|C.1|South Africa|2020-06-16	0.0005686576	Africa
Africa|hCoV-19/DRC/4429/2020|EPI ISL 513589|B.1.128|Democratic Republic of the Congo|2020-04-29	Africa|hCoV-19/South Africa/R12566-20/2020|EPI ISL 504191|C.1|South Africa|2020-06-16	0.0005687789	Africa
Africa|hCoV-19/DRC/4430/2020|EPI ISL 496509|B.1.128|Democratic Republic of the Congo|2020-04-29	Africa|hCoV-19/South Africa/R12566-20/2020|EPI ISL 504191|C.1|South Africa|2020-06-16	0.0005951451	Africa
Africa|hCoV-19/DRC/4437/2020|EPI ISL 513590|B.1.128|Democratic Republic of the Congo|2020-05-02	Africa|hCoV-19/South Africa/R12566-20/2020|EPI ISL 504191|C.1|South Africa|2020-06-16	0.0006044478	Africa
Africa|hCoV-19/DRC/4442/2020|EPI ISL 496510|B.1.128|Democratic Republic of the Congo|2020-04-29	Africa|hCoV-19/South Africa/R12566-20/2020|EPI ISL 504191|C.1|South Africa|2020-06-16	0.0005640278	Africa
Africa|hCoV-19/DRC/4444/2020|EPI ISL 514104|B.1.128|Democratic Republic of the Congo|2020-04-29	Africa|hCoV-19/South Africa/R12566-20/2020|EPI ISL 504191|C.1|South Africa|2020-06-16	0.0005945835	Africa
Africa|hCoV-19/DRC/445/2020|EPI ISL 420848|B.1|Democratic Republic of the Congo|2020-03	Africa|hCoV-19/South Africa/R12566-20/2020|EPI ISL 504191|C.1|South Africa|2020-06-16	0.0004291758	Africa
Africa|hCoV-19/DRC/4501/2020|EPI ISL 513591|B.1.5|Democratic Republic of the Congo|2020-05-30	Africa|hCoV-19/South Africa/R12566-20/2020|EPI ISL 504191|C.1|South Africa|2020-06-16	0.0004622059	Africa
Africa|hCoV-19/DRC/4516/2020|EPI ISL 487192|B.1.1.275|Democratic Republic of the Congo|2020-04-28	Africa|hCoV-19/South Africa/R12566-20/2020|EPI ISL 504191|C.1|South Africa|2020-06-16	0.0003487280	Africa
Africa|hCoV-19/DRC/4524/2020|EPI ISL 513597|A|Democratic Republic of the Congo|2020-04-30	Africa|hCoV-19/South Africa/R12566-20/2020|EPI ISL 504191|C.1|South Africa|2020-06-16	0.0008047099	Africa
Africa|hCoV-19/DRC/4541/2020|EPI ISL 513598|B.1|Democratic Republic of the Congo|2020-04-30	Africa|hCoV-19/South Africa/R12566-20/2020|EPI ISL 504191|C.1|South Africa|2020-06-16	0.0005566744	Africa
Africa|hCoV-19/DRC/4551/2020|EPI ISL 513599|B.1.178|Democratic Republic of the Congo|2020-04-30	Africa|hCoV-19/South Africa/R12566-20/2020|EPI ISL 504191|C.1|South Africa|2020-06-16	0.0006302492	Africa
Africa|hCoV-19/DRC/4561/2020|EPI ISL 513600|B.1|Democratic Republic of the Congo|2020-04-30	Africa|hCoV-19/South Africa/R12566-20/2020|EPI ISL 504191|C.1|South Africa|2020-06-16	0.0005565992	Africa
Africa|hCoV-19/DRC/4562/2020|EPI ISL 513601|B.1.214|Democratic Republic of the Congo|2020-04-30	Africa|hCoV-19/South Africa/R12566-20/2020|EPI ISL 504191|C.1|South Africa|2020-06-16	0.0005566128	Africa
Africa|hCoV-19/DRC/4568/2020|EPI ISL 513602|B.1|Democratic Republic of the Congo|2020-04-30	Africa|hCoV-19/South Africa/R12566-20/2020|EPI ISL 504191|C.1|South Africa|2020-06-16	0.0005621322	Africa
Africa|hCoV-19/DRC/4578/2020|EPI ISL 513603|B.1|Democratic Republic of the Congo|2020-04-30	Africa|hCoV-19/South Africa/R12566-20/2020|EPI ISL 504191|C.1|South Africa|2020-06-16	0.0005992779	Africa
Africa|hCoV-19/DRC/4613/2020|EPI ISL 513604|B.1.214|Democratic Republic of the Congo|2020-04-30	Africa|hCoV-19/South Africa/R12566-20/2020|EPI ISL 504191|C.1|South Africa|2020-06-16	0.0005943903	Africa
Africa|hCoV-19/DRC/4614/2020|EPI ISL 513605|B.1|Democratic Republic of the Congo|2020-04-30	Africa|hCoV-19/South Africa/R12566-20/2020|EPI ISL 504191|C.1|South Africa|2020-06-16	0.0006958696	Africa
Africa|hCoV-19/DRC/4631/2020|EPI ISL 513606|B.1.5|Democratic Republic of the Congo|2020-04-30	Africa|hCoV-19/South Africa/R12566-20/2020|EPI ISL 504191|C.1|South Africa|2020-06-16	0.0006959183	Africa
Africa|hCoV-19/DRC/4633/2020|EPI ISL 513607|B.1.128|Democratic Republic of the Congo|2020-04-30	Africa|hCoV-19/South Africa/R12566-20/2020|EPI ISL 504191|C.1|South Africa|2020-06-16	0.0006610788	Africa
Africa|hCoV-19/DRC/4642/2020|EPI ISL 513608|B.1.128|Democratic Republic of the Congo|2020-04-30	Africa|hCoV-19/South Africa/R12566-20/2020|EPI ISL 504191|C.1|South Africa|2020-06-16	0.0006610491	Africa
Africa|hCoV-19/DRC/4647/2020|EPI ISL 513609|B.1.128|Democratic Republic of the Congo|2020-04-30	Africa|hCoV-19/South Africa/R12566-20/2020|EPI ISL 504191|C.1|South Africa|2020-06-16	0.0006262439	Africa
Africa|hCoV-19/DRC/4653/2020|EPI ISL 513610|B.1.128|Democratic Republic of the Congo|2020-04-30	Africa|hCoV-19/South Africa/R12566-20/2020|EPI ISL 504191|C.1|South Africa|2020-06-16	0.0006611180	Africa
Africa|hCoV-19/DRC/4681/2020|EPI ISL 514116|B.1.128|Democratic Republic of the Congo|2020-04-30	Africa|hCoV-19/South Africa/R12566-20/2020|EPI ISL 504191|C.1|South Africa|2020-06-16	0.0005984343	Africa
Africa|hCoV-19/DRC/4683/2020|EPI ISL 514105|B.1.5|Democratic Republic of the Congo|2020-04-30	Africa|hCoV-19/South Africa/R12566-20/2020|EPI ISL 504191|C.1|South Africa|2020-06-16	0.0006328478	Africa
Africa|hCoV-19/DRC/4685/2020|EPI ISL 514106|B.1.128|Democratic Republic of the Congo|2020-04-30	Africa|hCoV-19/South Africa/R12566-20/2020|EPI ISL 504191|C.1|South Africa|2020-06-16	0.0006638826	Africa
Africa|hCoV-19/DRC/4690/2020|EPI ISL 514117|B.1.128|Democratic Republic of the Congo|2020-04-30	Africa|hCoV-19/South Africa/R12566-20/2020|EPI ISL 504191|C.1|South Africa|2020-06-16	0.0006299694	Africa
Africa|hCoV-19/DRC/4693/2020|EPI ISL 514118|B.1.128|Democratic Republic of the Congo|2020-04-30	Africa|hCoV-19/South Africa/R12566-20/2020|EPI ISL 504191|C.1|South Africa|2020-06-16	0.0006286496	Africa
Africa|hCoV-19/DRC/4694/2020|EPI ISL 514107|B.1.128|Democratic Republic of the Congo|2020-04-30	Africa|hCoV-19/South Africa/R12566-20/2020|EPI ISL 504191|C.1|South Africa|2020-06-16	0.0006335605	Africa
Africa|hCoV-19/DRC/4720/2020|EPI ISL 514108|B.1.84|Democratic Republic of the Congo|2020-05-01	Africa|hCoV-19/South Africa/R12566-20/2020|EPI ISL 504191|C.1|South Africa|2020-06-16	0.0005598706	Africa
Africa|hCoV-19/DRC/4785/2020|EPI ISL 514119|B.1.84|Democratic Republic of the Congo|2020-05-01	Africa|hCoV-19/South Africa/R12566-20/2020|EPI ISL 504191|C.1|South Africa|2020-06-16	0.0006636279	Africa
Africa|hCoV-19/DRC/5019/2020|EPI ISL 496511|B.1|Democratic Republic of the Congo|2020-05-02	Africa|hCoV-19/South Africa/R12566-20/2020|EPI ISL 504191|C.1|South Africa|2020-06-16	0.0005767802	Africa
Africa|hCoV-19/DRC/5094/2020|EPI ISL 496491|B.1.84|Democratic Republic of the Congo|2020-05-02	Africa|hCoV-19/South Africa/R12566-20/2020|EPI ISL 504191|C.1|South Africa|2020-06-16	0.0005632620	Africa
Africa|hCoV-19/DRC/5186/2020|EPI ISL 496512|B.1|Democratic Republic of the Congo|2020-05-03	Africa|hCoV-19/South Africa/R12566-20/2020|EPI ISL 504191|C.1|South Africa|2020-06-16	0.0005657742	Africa
Africa|hCoV-19/DRC/5187/2020|EPI ISL 513619|B.1|Democratic Republic of the Congo|2020-05-03	Africa|hCoV-19/South Africa/R12566-20/2020|EPI ISL 504191|C.1|South Africa|2020-06-16	0.0005637615	Africa
Africa|hCoV-19/DRC/5205/2020|EPI ISL 487365|B.1.1.275|Democratic Republic of the Congo|2020-05-01	Africa|hCoV-19/South Africa/R12566-20/2020|EPI ISL 504191|C.1|South Africa|2020-06-16	0.0003855894	Africa
Africa|hCoV-19/DRC/521/2020|EPI ISL 420854|B.1.5|Democratic Republic of the Congo|2020-03-25	Africa|hCoV-19/South Africa/R12566-20/2020|EPI ISL 504191|C.1|South Africa|2020-06-16	0.0004187209	Africa
Africa|hCoV-19/DRC/5210/2020|EPI ISL 487369|B.1.1.275|Democratic Republic of the Congo|2020-05-01	Africa|hCoV-19/South Africa/R12566-20/2020|EPI ISL 504191|C.1|South Africa|2020-06-16	0.0003869416	Africa
Africa|hCoV-19/DRC/523/2020|EPI ISL 420849|B.1.1.1|Democratic Republic of the Congo|2020-03-28	Africa|hCoV-19/South Africa/R12566-20/2020|EPI ISL 504191|C.1|South Africa|2020-06-16	0.0001395142	Africa
Africa|hCoV-19/DRC/5240/2020|EPI ISL 496492|B.1|Democratic Republic of the Congo|2020-05-03	Africa|hCoV-19/South Africa/R12566-20/2020|EPI ISL 504191|C.1|South Africa|2020-06-16	0.0004900035	Africa
Africa|hCoV-19/DRC/5377/2020|EPI ISL 496513|B.1|Democratic Republic of the Congo|2020-05-04	Africa|hCoV-19/South Africa/R12566-20/2020|EPI ISL 504191|C.1|South Africa|2020-06-16	0.0005249963	Africa
Africa|hCoV-19/DRC/5538/2020|EPI ISL 514120|B.1|Democratic Republic of the Congo|2020-05-05	Africa|hCoV-19/South Africa/R12566-20/2020|EPI ISL 504191|C.1|South Africa|2020-06-16	0.0005328843	Africa
Africa|hCoV-19/DRC/5651/2020|EPI ISL 496493|B.1.1.1|Democratic Republic of the Congo|2020-05-06	Africa|hCoV-19/South Africa/R12566-20/2020|EPI ISL 504191|C.1|South Africa|2020-06-16	0.0001421700	Africa
Africa|hCoV-19/DRC/5705/2020|EPI ISL 496494|B.1.84|Democratic Republic of the Congo|2020-05-06	Africa|hCoV-19/South Africa/R12566-20/2020|EPI ISL 504191|C.1|South Africa|2020-06-16	0.0005031629	Africa
Africa|hCoV-19/DRC/5735/2020|EPI ISL 496495|B.1.214|Democratic Republic of the Congo|2020-05-06	Africa|hCoV-19/South Africa/R12566-20/2020|EPI ISL 504191|C.1|South Africa|2020-06-16	0.0005370120	Africa
Africa|hCoV-19/DRC/5815/2020|EPI ISL 495629|B.1.214|Democratic Republic of the Congo|2020-05-06	Africa|hCoV-19/South Africa/R12566-20/2020|EPI ISL 504191|C.1|South Africa|2020-06-16	0.0005730097	Africa
Africa|hCoV-19/DRC/5907/2020|EPI ISL 496496|B.1.84|Democratic Republic of the Congo|2020-05-07	Africa|hCoV-19/South Africa/R12566-20/2020|EPI ISL 504191|C.1|South Africa|2020-06-16	0.0006109729	Africa
Africa|hCoV-19/DRC/5913/2020|EPI ISL 496497|B.1|Democratic Republic of the Congo|2020-05-07	Africa|hCoV-19/South Africa/R12566-20/2020|EPI ISL 504191|C.1|South Africa|2020-06-16	0.0006010360	Africa
Africa|hCoV-19/DRC/5927/2020|EPI ISL 496498|B.1.9|Democratic Republic of the Congo|2020-05-07	Africa|hCoV-19/South Africa/R12566-20/2020|EPI ISL 504191|C.1|South Africa|2020-06-16	0.0007781873	Africa
Africa|hCoV-19/DRC/5957/2020|EPI ISL 496499|B.1.5|Democratic Republic of the Congo|2020-05-07	Africa|hCoV-19/South Africa/R12566-20/2020|EPI ISL 504191|C.1|South Africa|2020-06-16	0.0004539608	Africa
Africa|hCoV-19/DRC/5964/2020|EPI ISL 496500|B.1.178|Democratic Republic of the Congo|2020-05-07	Africa|hCoV-19/South Africa/R12566-20/2020|EPI ISL 504191|C.1|South Africa|2020-06-16	0.0004356427	Africa
Africa|hCoV-19/DRC/5996/2020|EPI ISL 496514|B.1.84|Democratic Republic of the Congo|2020-05-08	Africa|hCoV-19/South Africa/R12566-20/2020|EPI ISL 504191|C.1|South Africa|2020-06-16	0.0005303001	Africa
Africa|hCoV-19/DRC/6026/2020|EPI ISL 513622|B.1.1.1|Democratic Republic of the Congo|2020-05-08	Africa|hCoV-19/South Africa/R12566-20/2020|EPI ISL 504191|C.1|South Africa|2020-06-16	0.0002493061	Africa
Africa|hCoV-19/DRC/6143/2020|EPI ISL 496515|B.1|Democratic Republic of the Congo|2020-05-08	Africa|hCoV-19/South Africa/R12566-20/2020|EPI ISL 504191|C.1|South Africa|2020-06-16	0.0004978834	Africa
Africa|hCoV-19/DRC/6151/2020|EPI ISL 513620|B.1.214|Democratic Republic of the Congo|2020-05-08	Africa|hCoV-19/South Africa/R12566-20/2020|EPI ISL 504191|C.1|South Africa|2020-06-16	0.0006024986	Africa
Africa|hCoV-19/DRC/6163/2020|EPI ISL 513623|B.1.214|Democratic Republic of the Congo|2020-05-08	Africa|hCoV-19/South Africa/R12566-20/2020|EPI ISL 504191|C.1|South Africa|2020-06-16	0.0006073855	Africa
Africa|hCoV-19/DRC/6203/2020|EPI ISL 514109|B.1|Democratic Republic of the Congo|2020-05-09	Africa|hCoV-19/South Africa/R12566-20/2020|EPI ISL 504191|C.1|South Africa|2020-06-16	0.0007006547	Africa
Africa|hCoV-19/DRC/6209/2020|EPI ISL 514110|B.1.84|Democratic Republic of the Congo|2020-05-09	Africa|hCoV-19/South Africa/R12566-20/2020|EPI ISL 504191|C.1|South Africa|2020-06-16	0.0005246238	Africa
Africa|hCoV-19/DRC/6227/2020|EPI ISL 514121|B.1.84|Democratic Republic of the Congo|2020-05-09	Africa|hCoV-19/South Africa/R12566-20/2020|EPI ISL 504191|C.1|South Africa|2020-06-16	0.0005247339	Africa
Africa|hCoV-19/DRC/6313/2020|EPI ISL 496516|B.1.84|Democratic Republic of the Congo|2020-05-09	Africa|hCoV-19/South Africa/R12566-20/2020|EPI ISL 504191|C.1|South Africa|2020-06-16	0.0005779698	Africa
Africa|hCoV-19/DRC/6338/2020|EPI ISL 495630|B.1|Democratic Republic of the Congo|2020-05-09	Africa|hCoV-19/South Africa/R12566-20/2020|EPI ISL 504191|C.1|South Africa|2020-06-16	0.0005355411	Africa
Africa|hCoV-19/DRC/6341/2020|EPI ISL 495631|B.1|Democratic Republic of the Congo|2020-05-09	Africa|hCoV-19/South Africa/R12566-20/2020|EPI ISL 504191|C.1|South Africa|2020-06-16	0.0006475075	Africa
Africa|hCoV-19/DRC/6342/2020|EPI ISL 495632|B.1|Democratic Republic of the Congo|2020-05-09	Africa|hCoV-19/South Africa/R12566-20/2020|EPI ISL 504191|C.1|South Africa|2020-06-16	0.0006046283	Africa
Africa|hCoV-19/DRC/6361/2020|EPI ISL 495633|B.1|Democratic Republic of the Congo|2020-05-09	Africa|hCoV-19/South Africa/R12566-20/2020|EPI ISL 504191|C.1|South Africa|2020-06-16	0.0005048917	Africa
Africa|hCoV-19/DRC/6380/2020|EPI ISL 513611|B.1.1.275|Democratic Republic of the Congo|2020-05-04	Africa|hCoV-19/South Africa/R12566-20/2020|EPI ISL 504191|C.1|South Africa|2020-06-16	0.0003862525	Africa
Africa|hCoV-19/DRC/6384/2020|EPI ISL 513612|B.1.1.275|Democratic Republic of the Congo|2020-05-07	Africa|hCoV-19/South Africa/R12566-20/2020|EPI ISL 504191|C.1|South Africa|2020-06-16	0.0003524271	Africa
Africa|hCoV-19/DRC/6386/2020|EPI ISL 513613|B.1.1.275|Democratic Republic of the Congo|2020-05-07	Africa|hCoV-19/South Africa/R12566-20/2020|EPI ISL 504191|C.1|South Africa|2020-06-16	0.0003480488	Africa
Africa|hCoV-19/DRC/6389/2020|EPI ISL 513614|B.1.84|Democratic Republic of the Congo|2020-05-07	Africa|hCoV-19/South Africa/R12566-20/2020|EPI ISL 504191|C.1|South Africa|2020-06-16	0.0006333309	Africa
Africa|hCoV-19/DRC/6390/2020|EPI ISL 513615|B.1.1.275|Democratic Republic of the Congo|2020-05-04	Africa|hCoV-19/South Africa/R12566-20/2020|EPI ISL 504191|C.1|South Africa|2020-06-16	0.0004531289	Africa
Africa|hCoV-19/DRC/6392/2020|EPI ISL 513616|B.1|Democratic Republic of the Congo|2020-05-04	Africa|hCoV-19/South Africa/R12566-20/2020|EPI ISL 504191|C.1|South Africa|2020-06-16	0.0004197649	Africa
Africa|hCoV-19/DRC/6395/2020|EPI ISL 513617|B.1.1.275|Democratic Republic of the Congo|2020-05-07	Africa|hCoV-19/South Africa/R12566-20/2020|EPI ISL 504191|C.1|South Africa|2020-06-16	0.0004870139	Africa
Africa|hCoV-19/DRC/6398/2020|EPI ISL 513618|B.1.1.275|Democratic Republic of the Congo|2020-05-07	Africa|hCoV-19/South Africa/R12566-20/2020|EPI ISL 504191|C.1|South Africa|2020-06-16	0.0003825954	Africa
Africa|hCoV-19/DRC/6724/2020|EPI ISL 495634|B.1|Democratic Republic of the Congo|2020-05-11	Africa|hCoV-19/South Africa/R12566-20/2020|EPI ISL 504191|C.1|South Africa|2020-06-16	0.0005245981	Africa
Africa|hCoV-19/DRC/6743/2020|EPI ISL 495635|B.1.149|Democratic Republic of the Congo|2020-05-11	Africa|hCoV-19/South Africa/R12566-20/2020|EPI ISL 504191|C.1|South Africa|2020-06-16	0.0005022714	Africa
Africa|hCoV-19/DRC/6783/2020|EPI ISL 496501|B.1.149|Democratic Republic of the Congo|2020-05-11	Africa|hCoV-19/South Africa/R12566-20/2020|EPI ISL 504191|C.1|South Africa|2020-06-16	0.0005349493	Africa
Africa|hCoV-19/DRC/6784/2020|EPI ISL 495636|B.1|Democratic Republic of the Congo|2020-05-11	Africa|hCoV-19/South Africa/R12566-20/2020|EPI ISL 504191|C.1|South Africa|2020-06-16	0.0004887786	Africa
Africa|hCoV-19/DRC/6786/2020|EPI ISL 495637|B.1.178|Democratic Republic of the Congo|2020-05-11	Africa|hCoV-19/South Africa/R12566-20/2020|EPI ISL 504191|C.1|South Africa|2020-06-16	0.0005950333	Africa
Africa|hCoV-19/DRC/6791/2020|EPI ISL 495638|B.1.178|Democratic Republic of the Congo|2020-05-11	Africa|hCoV-19/South Africa/R12566-20/2020|EPI ISL 504191|C.1|South Africa|2020-06-16	0.0005612370	Africa
Africa|hCoV-19/DRC/6792/2020|EPI ISL 495639|B.1|Democratic Republic of the Congo|2020-05-11	Africa|hCoV-19/South Africa/R12566-20/2020|EPI ISL 504191|C.1|South Africa|2020-06-16	0.0005065121	Africa
Africa|hCoV-19/DRC/6801/2020|EPI ISL 514111|B.1|Democratic Republic of the Congo|2020-05-11	Africa|hCoV-19/South Africa/R12566-20/2020|EPI ISL 504191|C.1|South Africa|2020-06-16	0.0007382728	Africa
Africa|hCoV-19/DRC/6853/2020|EPI ISL 496502|B.1.214|Democratic Republic of the Congo|2020-05-11	Africa|hCoV-19/South Africa/R12566-20/2020|EPI ISL 504191|C.1|South Africa|2020-06-16	0.0004952911	Africa
Africa|hCoV-19/DRC/6854/2020|EPI ISL 496503|B.1|Democratic Republic of the Congo|2020-05-11	Africa|hCoV-19/South Africa/R12566-20/2020|EPI ISL 504191|C.1|South Africa|2020-06-16	0.0006797182	Africa
Africa|hCoV-19/DRC/6875/2020|EPI ISL 496504|B.1|Democratic Republic of the Congo|2020-05-11	Africa|hCoV-19/South Africa/R12566-20/2020|EPI ISL 504191|C.1|South Africa|2020-06-16	0.0005246421	Africa
Africa|hCoV-19/DRC/7042/2020|EPI ISL 513592|B.1.214|Democratic Republic of the Congo|2020-05-12	Africa|hCoV-19/South Africa/R12566-20/2020|EPI ISL 504191|C.1|South Africa|2020-06-16	0.0005599571	Africa
Africa|hCoV-19/DRC/7061/2020|EPI ISL 513593|B.1|Democratic Republic of the Congo|2020-05-12	Africa|hCoV-19/South Africa/R12566-20/2020|EPI ISL 504191|C.1|South Africa|2020-06-16	0.0005006195	Africa
Africa|hCoV-19/DRC/7140/2020|EPI ISL 513594|B.1.214|Democratic Republic of the Congo|2020-05-12	Africa|hCoV-19/South Africa/R12566-20/2020|EPI ISL 504191|C.1|South Africa|2020-06-16	0.0006707788	Africa
Africa|hCoV-19/DRC/7200/2020|EPI ISL 514112|B.1|Democratic Republic of the Congo|2020-05-13	Africa|hCoV-19/South Africa/R12566-20/2020|EPI ISL 504191|C.1|South Africa|2020-06-16	0.0006611084	Africa
Africa|hCoV-19/DRC/7211/2020|EPI ISL 514122|B.1.149|Democratic Republic of the Congo|2020-05-13	Africa|hCoV-19/South Africa/R12566-20/2020|EPI ISL 504191|C.1|South Africa|2020-06-16	0.0005587622	Africa
Africa|hCoV-19/DRC/7248/2020|EPI ISL 514123|B.1|Democratic Republic of the Congo|2020-05-13	Africa|hCoV-19/South Africa/R12566-20/2020|EPI ISL 504191|C.1|South Africa|2020-06-16	0.0004978370	Africa
Africa|hCoV-19/DRC/7255/2020|EPI ISL 514124|B.1.149|Democratic Republic of the Congo|2020-05-13	Africa|hCoV-19/South Africa/R12566-20/2020|EPI ISL 504191|C.1|South Africa|2020-06-16	0.0006665637	Africa
Africa|hCoV-19/DRC/73/2020|EPI ISL 417941|B.1.178|Democratic Republic of the Congo|2020-03-18	Africa|hCoV-19/South Africa/R12566-20/2020|EPI ISL 504191|C.1|South Africa|2020-06-16	0.0004535082	Africa
Africa|hCoV-19/DRC/7386/2020|EPI ISL 513595|B.1.5|Democratic Republic of the Congo|2020-05-14	Africa|hCoV-19/South Africa/R12566-20/2020|EPI ISL 504191|C.1|South Africa|2020-06-16	0.0004267602	Africa
Africa|hCoV-19/DRC/7430/2020|EPI ISL 496517|B.1.1.1|Democratic Republic of the Congo|2020-05-14	Africa|hCoV-19/South Africa/R12566-20/2020|EPI ISL 504191|C.1|South Africa|2020-06-16	0.0003274770	Africa
Africa|hCoV-19/DRC/7434/2020|EPI ISL 513621|B.1.1.1|Democratic Republic of the Congo|2020-05-14	Africa|hCoV-19/South Africa/R12566-20/2020|EPI ISL 504191|C.1|South Africa|2020-06-16	0.0003589906	Africa
Africa|hCoV-19/DRC/7471/2020|EPI ISL 513596|B.1.214|Democratic Republic of the Congo|2020-05-14	Africa|hCoV-19/South Africa/R12566-20/2020|EPI ISL 504191|C.1|South Africa|2020-06-16	0.0005609619	Africa
Africa|hCoV-19/DRC/7488/2020|EPI ISL 514113|B.1.1|Democratic Republic of the Congo|2020-05-14	Africa|hCoV-19/South Africa/R12566-20/2020|EPI ISL 504191|C.1|South Africa|2020-06-16	0.0003144739	Africa
Africa|hCoV-19/DRC/7713/2020|EPI ISL 495640|B.1|Democratic Republic of the Congo|2020-05-14	Africa|hCoV-19/South Africa/R12566-20/2020|EPI ISL 504191|C.1|South Africa|2020-06-16	0.0007113345	Africa
Africa|hCoV-19/DRC/7864/2020|EPI ISL 496505|B.1.214|Democratic Republic of the Congo|2020-05-15	Africa|hCoV-19/South Africa/R12566-20/2020|EPI ISL 504191|C.1|South Africa|2020-06-16	0.0006030778	Africa
Africa|hCoV-19/DRC/7920/2020|EPI ISL 495641|B.1|Democratic Republic of the Congo|2020-05-15	Africa|hCoV-19/South Africa/R12566-20/2020|EPI ISL 504191|C.1|South Africa|2020-06-16	0.0006652039	Africa
Africa|hCoV-19/DRC/80/2020|EPI ISL 417942|B.1.178|Democratic Republic of the Congo|2020-03-18	Africa|hCoV-19/South Africa/R12566-20/2020|EPI ISL 504191|C.1|South Africa|2020-06-16	0.0004541737	Africa
Africa|hCoV-19/DRC/8018/2020|EPI ISL 514125|B.1.5|Democratic Republic of the Congo|2020-05-15	Africa|hCoV-19/South Africa/R12566-20/2020|EPI ISL 504191|C.1|South Africa|2020-06-16	0.0006090906	Africa
Africa|hCoV-19/DRC/81/2020|EPI ISL 417944|B.1.9|Democratic Republic of the Congo|2020-03-18	Africa|hCoV-19/South Africa/R12566-20/2020|EPI ISL 504191|C.1|South Africa|2020-06-16	0.0005595316	Africa
Africa|hCoV-19/DRC/82/2020|EPI ISL 417946|B.1.5|Democratic Republic of the Congo|2020-03-18	Africa|hCoV-19/South Africa/R12566-20/2020|EPI ISL 504191|C.1|South Africa|2020-06-16	0.0004173960	Africa
Africa|hCoV-19/DRC/94/2020|EPI ISL 417947|B.1|Democratic Republic of the Congo|2020-03-19	Africa|hCoV-19/South Africa/R12566-20/2020|EPI ISL 504191|C.1|South Africa|2020-06-16	0.0004523973	Africa
Africa|hCoV-19/DRC/998/2020|EPI ISL 429254|B.1|Democratic Republic of the Congo|2020-04-03	Africa|hCoV-19/South Africa/R12566-20/2020|EPI ISL 504191|C.1|South Africa|2020-06-16	0.0005037838	Africa
Africa|hCoV-19/DRC/KN-0038/2020|EPI ISL 417434|B.1.128|Democratic Republic of the Congo|2020-03-14	Africa|hCoV-19/South Africa/R12566-20/2020|EPI ISL 504191|C.1|South Africa|2020-06-16	0.0005731737	Africa
Africa|hCoV-19/DRC/KN-0054/2020|EPI ISL 417437|B.1.178|Democratic Republic of the Congo|2020-03-17	Africa|hCoV-19/South Africa/R12566-20/2020|EPI ISL 504191|C.1|South Africa|2020-06-16	0.0004875924	Africa
Africa|hCoV-19/DRC/KN-0058/2020|EPI ISL 417438|B.1|Democratic Republic of the Congo|2020-03-17	Africa|hCoV-19/South Africa/R12566-20/2020|EPI ISL 504191|C.1|South Africa|2020-06-16	0.0004564631	Africa
Africa|hCoV-19/DRC/KN-0060/2020|EPI ISL 417440|B.1|Democratic Republic of the Congo|2020-03-17	Africa|hCoV-19/South Africa/R12566-20/2020|EPI ISL 504191|C.1|South Africa|2020-06-16	0.0004879934	Africa
Africa|hCoV-19/DRC/KN-0070/2020|EPI ISL 417441|B.1.178|Democratic Republic of the Congo|2020-03-17	Africa|hCoV-19/South Africa/R12566-20/2020|EPI ISL 504191|C.1|South Africa|2020-06-16	0.0004635481	Africa
Africa|hCoV-19/DRC/KN-0072/2020|EPI ISL 417442|B.1.178|Democratic Republic of the Congo|2020-03-18	Africa|hCoV-19/South Africa/R12566-20/2020|EPI ISL 504191|C.1|South Africa|2020-06-16	0.0004546019	Africa
Africa|hCoV-19/DRC/KN-13/2020|EPI ISL 414647|B.1|Democratic Republic of the Congo|2020-03-09	Africa|hCoV-19/South Africa/R12566-20/2020|EPI ISL 504191|C.1|South Africa|2020-06-16	0.0004255649	Africa
Africa|hCoV-19/Egypt/Army-MCL001/2020|EPI ISL 510526|B.1|Egypt|2020-06-01	Africa|hCoV-19/South Africa/R12566-20/2020|EPI ISL 504191|C.1|South Africa|2020-06-16	0.0005914397	Africa
Africa|hCoV-19/Egypt/C-CU001a-S1/2020|EPI ISL 529031|B.1.255|Egypt|2020-05-19	Africa|hCoV-19/South Africa/R12566-20/2020|EPI ISL 504191|C.1|South Africa|2020-06-16	0.0006263768	Africa
Africa|hCoV-19/Egypt/C-CU002b-S3/2020|EPI ISL 529032|B.1.1.1|Egypt|2020-06-19	Africa|hCoV-19/South Africa/R12566-20/2020|EPI ISL 504191|C.1|South Africa|2020-06-16	0.0003826111	Africa
Africa|hCoV-19/Egypt/C-VSVRI-SERVAC/2020|EPI ISL 528386|B.1.255|Egypt|2020-08-22	Africa|hCoV-19/South Africa/R12566-20/2020|EPI ISL 504191|C.1|South Africa|2020-06-16	0.0004522557	Africa
Africa|hCoV-19/Egypt/CUNCI-7I028/2020|EPI ISL 524426|B.1.255|Egypt|2020-07-19	Africa|hCoV-19/South Africa/R12566-20/2020|EPI ISL 504191|C.1|South Africa|2020-06-16	0.0004522557	Africa
Africa|hCoV-19/Egypt/CUNCI-HGC002/2020|EPI ISL 468045|B.1|Egypt|2020-05-02	Africa|hCoV-19/South Africa/R12566-20/2020|EPI ISL 504191|C.1|South Africa|2020-06-16	0.0004526761	Africa
Africa|hCoV-19/Egypt/CUNCI-HGC004/2020|EPI ISL 468048|B.1|Egypt|2020-05-02	Africa|hCoV-19/South Africa/R12566-20/2020|EPI ISL 504191|C.1|South Africa|2020-06-16	0.0004525502	Africa
Africa|hCoV-19/Egypt/CUNCI-HGC005/2020|EPI ISL 468052|B.1|Egypt|2020-05-02	Africa|hCoV-19/South Africa/R12566-20/2020|EPI ISL 504191|C.1|South Africa|2020-06-16	0.0005222241	Africa
Africa|hCoV-19/Egypt/CUNCI-HGC006/2020|EPI ISL 468050|B.1|Egypt|2020-05-02	Africa|hCoV-19/South Africa/R12566-20/2020|EPI ISL 504191|C.1|South Africa|2020-06-16	0.0005221223	Africa
Africa|hCoV-19/Egypt/CUNCI-HGC007-2/2020|EPI ISL 468054|B.1|Egypt|2020-05-02	Africa|hCoV-19/South Africa/R12566-20/2020|EPI ISL 504191|C.1|South Africa|2020-06-16	0.0005568394	Africa
Africa|hCoV-19/Egypt/CUNCI-HGC007/2020|EPI ISL 468046|B.1|Egypt|2020-05-02	Africa|hCoV-19/South Africa/R12566-20/2020|EPI ISL 504191|C.1|South Africa|2020-06-16	0.0005222132	Africa
Africa|hCoV-19/Egypt/CUNCI-HGC008/2020|EPI ISL 468044|B.1|Egypt|2020-05-02	Africa|hCoV-19/South Africa/R12566-20/2020|EPI ISL 504191|C.1|South Africa|2020-06-16	0.0005222314	Africa
Africa|hCoV-19/Egypt/CUNCI-HGC009/2020|EPI ISL 468053|B.1|Egypt|2020-05-02	Africa|hCoV-19/South Africa/R12566-20/2020|EPI ISL 504191|C.1|South Africa|2020-06-16	0.0004527392	Africa
Africa|hCoV-19/Egypt/CUNCI-HGC010/2020|EPI ISL 468055|B.1.247|Egypt|2020-05-02	Africa|hCoV-19/South Africa/R12566-20/2020|EPI ISL 504191|C.1|South Africa|2020-06-16	0.0006963542	Africa
Africa|hCoV-19/Egypt/CUNCI-HGC011/2020|EPI ISL 468059|B.1|Egypt|2020-05-02	Africa|hCoV-19/South Africa/R12566-20/2020|EPI ISL 504191|C.1|South Africa|2020-06-16	0.0005222623	Africa
Africa|hCoV-19/Egypt/CUNCI-HGC012/2020|EPI ISL 468051|B.1.255|Egypt|2020-05-02	Africa|hCoV-19/South Africa/R12566-20/2020|EPI ISL 504191|C.1|South Africa|2020-06-16	0.0006615484	Africa
Africa|hCoV-19/Egypt/CUNCI-HGC013/2020|EPI ISL 468047|B.1.201|Egypt|2020-05-02	Africa|hCoV-19/South Africa/R12566-20/2020|EPI ISL 504191|C.1|South Africa|2020-06-16	0.0005918931	Africa
Africa|hCoV-19/Egypt/CUNCI-HGC014/2020|EPI ISL 468060|B.1.5|Egypt|2020-05-02	Africa|hCoV-19/South Africa/R12566-20/2020|EPI ISL 504191|C.1|South Africa|2020-06-16	0.0003829777	Africa
Africa|hCoV-19/Egypt/CUNCI-HGC015/2020|EPI ISL 468056|B.1|Egypt|2020-05-02	Africa|hCoV-19/South Africa/R12566-20/2020|EPI ISL 504191|C.1|South Africa|2020-06-16	0.0003829644	Africa
Africa|hCoV-19/Egypt/CUNCI-HGC016/2020|EPI ISL 468058|B.1|Egypt|2020-05-02	Africa|hCoV-19/South Africa/R12566-20/2020|EPI ISL 504191|C.1|South Africa|2020-06-16	0.0005232877	Africa
Africa|hCoV-19/Egypt/CUNCI-HGC021/2020|EPI ISL 468061|B.1|Egypt|2020-05-02	Africa|hCoV-19/South Africa/R12566-20/2020|EPI ISL 504191|C.1|South Africa|2020-06-16	0.0005230195	Africa
Africa|hCoV-19/Egypt/CUNCI-HGC023/2020|EPI ISL 468057|B.1.5|Egypt|2020-05-02	Africa|hCoV-19/South Africa/R12566-20/2020|EPI ISL 504191|C.1|South Africa|2020-06-16	0.0004178418	Africa
Africa|hCoV-19/Egypt/CUNCI-HGC028/2020|EPI ISL 468062|B.1|Egypt|2020-05-02	Africa|hCoV-19/South Africa/R12566-20/2020|EPI ISL 504191|C.1|South Africa|2020-06-16	0.0005929247	Africa
Africa|hCoV-19/Egypt/CUNCI-HGC3I011/2020|EPI ISL 479697|B.1|Egypt|2020-06-02	Africa|hCoV-19/South Africa/R12566-20/2020|EPI ISL 504191|C.1|South Africa|2020-06-16	0.0005218623	Africa
Africa|hCoV-19/Egypt/CUNCI-HGC3I012/2020|EPI ISL 479693|B.1.255|Egypt|2020-06-02	Africa|hCoV-19/South Africa/R12566-20/2020|EPI ISL 504191|C.1|South Africa|2020-06-16	0.0006610422	Africa
Africa|hCoV-19/Egypt/CUNCI-HGC3I013/2020|EPI ISL 479694|B.1.201|Egypt|2020-06-02	Africa|hCoV-19/South Africa/R12566-20/2020|EPI ISL 504191|C.1|South Africa|2020-06-16	0.0005914402	Africa
Africa|hCoV-19/Egypt/CUNCI-HGC3I014/2020|EPI ISL 479696|B.1.5|Egypt|2020-06-02	Africa|hCoV-19/South Africa/R12566-20/2020|EPI ISL 504191|C.1|South Africa|2020-06-16	0.0003826713	Africa
Africa|hCoV-19/Egypt/CUNCI-HGC3I02/2020|EPI ISL 479686|B.1|Egypt|2020-06-02	Africa|hCoV-19/South Africa/R12566-20/2020|EPI ISL 504191|C.1|South Africa|2020-06-16	0.0004870887	Africa
Africa|hCoV-19/Egypt/CUNCI-HGC3I023/2020|EPI ISL 479695|B.1.5|Egypt|2020-06-02	Africa|hCoV-19/South Africa/R12566-20/2020|EPI ISL 504191|C.1|South Africa|2020-06-16	0.0004175221	Africa
Africa|hCoV-19/Egypt/CUNCI-HGC3I025/2020|EPI ISL 479691|B.1|Egypt|2020-06-02	Africa|hCoV-19/South Africa/R12566-20/2020|EPI ISL 504191|C.1|South Africa|2020-06-16	0.0005567212	Africa
Africa|hCoV-19/Egypt/CUNCI-HGC3I03/2020|EPI ISL 479687|B.1|Egypt|2020-06-02	Africa|hCoV-19/South Africa/R12566-20/2020|EPI ISL 504191|C.1|South Africa|2020-06-16	0.0005218136	Africa
Africa|hCoV-19/Egypt/CUNCI-HGC3I05/2020|EPI ISL 479690|B.1|Egypt|2020-06-02	Africa|hCoV-19/South Africa/R12566-20/2020|EPI ISL 504191|C.1|South Africa|2020-06-16	0.0005218245	Africa
Africa|hCoV-19/Egypt/CUNCI-HGC3I06/2020|EPI ISL 479688|B.1|Egypt|2020-06-02	Africa|hCoV-19/South Africa/R12566-20/2020|EPI ISL 504191|C.1|South Africa|2020-06-16	0.0005218318	Africa
Africa|hCoV-19/Egypt/CUNCI-HGC3I08/2020|EPI ISL 479698|B.1|Egypt|2020-06-02	Africa|hCoV-19/South Africa/R12566-20/2020|EPI ISL 504191|C.1|South Africa|2020-06-16	0.0005218317	Africa
Africa|hCoV-19/Egypt/CUNCI-HGC3I09/2020|EPI ISL 479692|B.1|Egypt|2020-06-02	Africa|hCoV-19/South Africa/R12566-20/2020|EPI ISL 504191|C.1|South Africa|2020-06-16	0.0004523926	Africa
Africa|hCoV-19/Egypt/CUNCI-HGC4I003/2020|EPI ISL 479699|B.1.1.247|Egypt|2020-06-02	Africa|hCoV-19/South Africa/R12566-20/2020|EPI ISL 504191|C.1|South Africa|2020-06-16	0.0005218479	Africa
Africa|hCoV-19/Egypt/CUNCI-HGC4I004/2020|EPI ISL 479700|B.1.1.296|Egypt|2020-06-02	Africa|hCoV-19/South Africa/R12566-20/2020|EPI ISL 504191|C.1|South Africa|2020-06-16	0.0004174087	Africa
Africa|hCoV-19/Egypt/CUNCI-HGC4I015/2020|EPI ISL 479728|B.1.1.123|Egypt|2020-06-02	Africa|hCoV-19/South Africa/R12566-20/2020|EPI ISL 504191|C.1|South Africa|2020-06-16	0.0004522901	Africa
Africa|hCoV-19/Egypt/CUNCI-HGC4I022/2020|EPI ISL 479705|B.1.1|Egypt|2020-06-02	Africa|hCoV-19/South Africa/R12566-20/2020|EPI ISL 504191|C.1|South Africa|2020-06-16	0.0005566494	Africa
Africa|hCoV-19/Egypt/CUNCI-HGC4I023/2020|EPI ISL 479729|B.1.1.247|Egypt|2020-06-02	Africa|hCoV-19/South Africa/R12566-20/2020|EPI ISL 504191|C.1|South Africa|2020-06-16	0.0003827231	Africa
Africa|hCoV-19/Egypt/CUNCI-HGC4I025/2020|EPI ISL 479706|B.1.255|Egypt|2020-06-02	Africa|hCoV-19/South Africa/R12566-20/2020|EPI ISL 504191|C.1|South Africa|2020-06-16	0.0005914462	Africa
Africa|hCoV-19/Egypt/CUNCI-HGC4I026/2020|EPI ISL 479702|B.1|Egypt|2020-06-02	Africa|hCoV-19/South Africa/R12566-20/2020|EPI ISL 504191|C.1|South Africa|2020-06-16	0.0006616934	Africa
Africa|hCoV-19/Egypt/CUNCI-HGC4I029/2020|EPI ISL 479701|B.1.1.1|Egypt|2020-06-02	Africa|hCoV-19/South Africa/R12566-20/2020|EPI ISL 504191|C.1|South Africa|2020-06-16	0.0003130509	Africa
Africa|hCoV-19/Egypt/CUNCI-HGC4I030/2020|EPI ISL 479703|B.1|Egypt|2020-06-02	Africa|hCoV-19/South Africa/R12566-20/2020|EPI ISL 504191|C.1|South Africa|2020-06-16	0.0005914279	Africa
Africa|hCoV-19/Egypt/CUNCI-HGC4I031/2020|EPI ISL 479707|B.1.1.1|Egypt|2020-06-02	Africa|hCoV-19/South Africa/R12566-20/2020|EPI ISL 504191|C.1|South Africa|2020-06-16	0.0004522115	Africa
Africa|hCoV-19/Egypt/CUNCI-HGC4I032/2020|EPI ISL 479709|B.1.1|Egypt|2020-06-02	Africa|hCoV-19/South Africa/R12566-20/2020|EPI ISL 504191|C.1|South Africa|2020-06-16	0.0004177864	Africa
Africa|hCoV-19/Egypt/CUNCI-HGC4I033/2020|EPI ISL 479704|B.1|Egypt|2020-06-02	Africa|hCoV-19/South Africa/R12566-20/2020|EPI ISL 504191|C.1|South Africa|2020-06-16	0.0004871227	Africa
Africa|hCoV-19/Egypt/CUNCI-HGC4I034/2020|EPI ISL 479708|B.1.255|Egypt|2020-06-02	Africa|hCoV-19/South Africa/R12566-20/2020|EPI ISL 504191|C.1|South Africa|2020-06-16	0.0004522085	Africa
Africa|hCoV-19/Egypt/CUNCI-HGC5I001/2020|EPI ISL 479710|B.1.1|Egypt|2020-06-02	Africa|hCoV-19/South Africa/R12566-20/2020|EPI ISL 504191|C.1|South Africa|2020-06-16	0.0002783499	Africa
Africa|hCoV-19/Egypt/CUNCI-HGC5I003/2020|EPI ISL 479711|B.1|Egypt|2020-06-02	Africa|hCoV-19/South Africa/R12566-20/2020|EPI ISL 504191|C.1|South Africa|2020-06-16	0.0004174624	Africa
Africa|hCoV-19/Egypt/CUNCI-HGC5I010/2020|EPI ISL 479730|B.1.1|Egypt|2020-06-02	Africa|hCoV-19/South Africa/R12566-20/2020|EPI ISL 504191|C.1|South Africa|2020-06-16	0.0003479520	Africa
Africa|hCoV-19/Egypt/CUNCI-HGC5I011/2020|EPI ISL 479712|B.1.1|Egypt|2020-06-02	Africa|hCoV-19/South Africa/R12566-20/2020|EPI ISL 504191|C.1|South Africa|2020-06-16	0.0002783112	Africa
Africa|hCoV-19/Egypt/CUNCI-HGC5I012/2020|EPI ISL 479713|B.1.1|Egypt|2020-06-02	Africa|hCoV-19/South Africa/R12566-20/2020|EPI ISL 504191|C.1|South Africa|2020-06-16	0.0003130196	Africa
Africa|hCoV-19/Egypt/CUNCI-HGC5I014/2020|EPI ISL 479714|B.1.255|Egypt|2020-06-02	Africa|hCoV-19/South Africa/R12566-20/2020|EPI ISL 504191|C.1|South Africa|2020-06-16	0.0005914668	Africa
Africa|hCoV-19/Egypt/CUNCI-HGC5I015/2020|EPI ISL 475722|B.1.255|Egypt|2020-05-02	Africa|hCoV-19/South Africa/R12566-20/2020|EPI ISL 504191|C.1|South Africa|2020-06-16	0.0006614008	Africa
Africa|hCoV-19/Egypt/CUNCI-HGC5I016/2020|EPI ISL 479731|B.1|Egypt|2020-06-02	Africa|hCoV-19/South Africa/R12566-20/2020|EPI ISL 504191|C.1|South Africa|2020-06-16	0.0004870836	Africa
Africa|hCoV-19/Egypt/CUNCI-HGC5I022/2020|EPI ISL 479715|B.1.1|Egypt|2020-06-02	Africa|hCoV-19/South Africa/R12566-20/2020|EPI ISL 504191|C.1|South Africa|2020-06-16	0.0003478189	Africa
Africa|hCoV-19/Egypt/CUNCI-HGC5I025/2020|EPI ISL 479716|A|Egypt|2020-06-02	Africa|hCoV-19/South Africa/R12566-20/2020|EPI ISL 504191|C.1|South Africa|2020-06-16	0.0004183121	Africa
Africa|hCoV-19/Egypt/CUNCI-HGC5I026/2020|EPI ISL 479735|B.1.5|Egypt|2020-06-02	Africa|hCoV-19/South Africa/R12566-20/2020|EPI ISL 504191|C.1|South Africa|2020-06-16	0.0005917402	Africa
Africa|hCoV-19/Egypt/CUNCI-HGC5I029/2020|EPI ISL 479734|B.1|Egypt|2020-06-02	Africa|hCoV-19/South Africa/R12566-20/2020|EPI ISL 504191|C.1|South Africa|2020-06-16	0.0004871565	Africa
Africa|hCoV-19/Egypt/CUNCI-HGC5I030/2020|EPI ISL 479721|B.1.5|Egypt|2020-06-02	Africa|hCoV-19/South Africa/R12566-20/2020|EPI ISL 504191|C.1|South Africa|2020-06-16	0.0003827245	Africa
Africa|hCoV-19/Egypt/CUNCI-HGC5I033/2020|EPI ISL 479717|B.1.5|Egypt|2020-06-02	Africa|hCoV-19/South Africa/R12566-20/2020|EPI ISL 504191|C.1|South Africa|2020-06-16	0.0003479519	Africa
Africa|hCoV-19/Egypt/CUNCI-HGC5I034/2020|EPI ISL 479720|B.1.5|Egypt|2020-06-02	Africa|hCoV-19/South Africa/R12566-20/2020|EPI ISL 504191|C.1|South Africa|2020-06-16	0.0004174334	Africa
Africa|hCoV-19/Egypt/CUNCI-HGC6I002/2020|EPI ISL 479719|B.1.1.1|Egypt|2020-06-02	Africa|hCoV-19/South Africa/R12566-20/2020|EPI ISL 504191|C.1|South Africa|2020-06-16	0.0002782424	Africa
Africa|hCoV-19/Egypt/CUNCI-HGC6I003/2020|EPI ISL 479718|B.1.5|Egypt|2020-06-02	Africa|hCoV-19/South Africa/R12566-20/2020|EPI ISL 504191|C.1|South Africa|2020-06-16	0.0004870768	Africa
Africa|hCoV-19/Egypt/CUNCI-HGC6I007/2020|EPI ISL 479722|B.1|Egypt|2020-06-02	Africa|hCoV-19/South Africa/R12566-20/2020|EPI ISL 504191|C.1|South Africa|2020-06-16	0.0002435426	Africa
Africa|hCoV-19/Egypt/CUNCI-HGC6I010/2020|EPI ISL 478672|B.1|Egypt|2020-06-02	Africa|hCoV-19/South Africa/R12566-20/2020|EPI ISL 504191|C.1|South Africa|2020-06-16	0.0005913990	Africa
Africa|hCoV-19/Egypt/CUNCI-HGC6I011/2020|EPI ISL 479727|A|Egypt|2020-06-02	Africa|hCoV-19/South Africa/R12566-20/2020|EPI ISL 504191|C.1|South Africa|2020-06-16	0.0009048515	Africa
Africa|hCoV-19/Egypt/CUNCI-HGC6I015/2020|EPI ISL 479725|B.1.1|Egypt|2020-06-02	Africa|hCoV-19/South Africa/R12566-20/2020|EPI ISL 504191|C.1|South Africa|2020-06-16	0.0004521725	Africa
Africa|hCoV-19/Egypt/CUNCI-HGC6I016/2020|EPI ISL 475723|B.1.247|Egypt|2020-06-02	Africa|hCoV-19/South Africa/R12566-20/2020|EPI ISL 504191|C.1|South Africa|2020-06-16	0.0006964539	Africa
Africa|hCoV-19/Egypt/CUNCI-HGC6I024/2020|EPI ISL 479732|B.1.1.247|Egypt|2020-06-02	Africa|hCoV-19/South Africa/R12566-20/2020|EPI ISL 504191|C.1|South Africa|2020-06-16	0.0004178985	Africa
Africa|hCoV-19/Egypt/CUNCI-HGC6I026/2020|EPI ISL 479724|B.1.1.1|Egypt|2020-06-02	Africa|hCoV-19/South Africa/R12566-20/2020|EPI ISL 504191|C.1|South Africa|2020-06-16	0.0003130291	Africa
Africa|hCoV-19/Egypt/CUNCI-HGC6I029/2020|EPI ISL 477161|B.1.255|Egypt|2020-06-02	Africa|hCoV-19/South Africa/R12566-20/2020|EPI ISL 504191|C.1|South Africa|2020-06-16	0.0005914258	Africa
Africa|hCoV-19/Egypt/CUNCI-HGC6I031/2020|EPI ISL 475724|B.1.1.1|Egypt|2020-06-02	Africa|hCoV-19/South Africa/R12566-20/2020|EPI ISL 504191|C.1|South Africa|2020-06-16	0.0004176847	Africa
Africa|hCoV-19/Egypt/CUNCI-HGC6I032/2020|EPI ISL 479733|B.1.1.1|Egypt|2020-06-02	Africa|hCoV-19/South Africa/R12566-20/2020|EPI ISL 504191|C.1|South Africa|2020-06-16	0.0002782811	Africa
Africa|hCoV-19/Egypt/CUNCI-HGC6I033/2020|EPI ISL 479723|B.1.1.1|Egypt|2020-06-02	Africa|hCoV-19/South Africa/R12566-20/2020|EPI ISL 504191|C.1|South Africa|2020-06-16	0.0004174377	Africa
Africa|hCoV-19/Egypt/CUNCI-HGC7I01/2020|EPI ISL 529141|B.1|Egypt|2020-07-19	Africa|hCoV-19/South Africa/R12566-20/2020|EPI ISL 504191|C.1|South Africa|2020-06-16	0.0006263221	Africa
Africa|hCoV-19/Egypt/CUNCI-HGC7I02/2020|EPI ISL 529142|A|Egypt|2020-07-19	Africa|hCoV-19/South Africa/R12566-20/2020|EPI ISL 504191|C.1|South Africa|2020-06-16	0.0008701221	Africa
Africa|hCoV-19/Egypt/CUNCI-HGC7I07/2020|EPI ISL 529145|B.1|Egypt|2020-07-19	Africa|hCoV-19/South Africa/R12566-20/2020|EPI ISL 504191|C.1|South Africa|2020-06-16	0.0005915286	Africa
Africa|hCoV-19/Egypt/EGY-020/2020|EPI ISL 526975|B.1|Egypt|2020-08-14	Africa|hCoV-19/South Africa/R12566-20/2020|EPI ISL 504191|C.1|South Africa|2020-06-16	0.0005914402	Africa
Africa|hCoV-19/Egypt/EGY-041/2020|EPI ISL 526997|B.1|Egypt|2020-08-22	Africa|hCoV-19/South Africa/R12566-20/2020|EPI ISL 504191|C.1|South Africa|2020-06-16	0.0005914402	Africa
Africa|hCoV-19/Egypt/EGY-S031/2020|EPI ISL 526986|B.1|Egypt|2020-08-17	Africa|hCoV-19/South Africa/R12566-20/2020|EPI ISL 504191|C.1|South Africa|2020-06-16	0.0005914402	Africa
Africa|hCoV-19/Egypt/HCoV2-Egy-002/2020|EPI ISL 510532|B.1|Egypt|2020-06-02	Africa|hCoV-19/South Africa/R12566-20/2020|EPI ISL 504191|C.1|South Africa|2020-06-16	0.0005914402	Africa
Africa|hCoV-19/Egypt/MASRI-005/2020|EPI ISL 482759|B.1|Egypt|2020-04-30	Africa|hCoV-19/South Africa/R12566-20/2020|EPI ISL 504191|C.1|South Africa|2020-06-16	0.0004521992	Africa
Africa|hCoV-19/Egypt/MASRI-007/2020|EPI ISL 482760|B.1|Egypt|2020-04-28	Africa|hCoV-19/South Africa/R12566-20/2020|EPI ISL 504191|C.1|South Africa|2020-06-16	0.0005221458	Africa
Africa|hCoV-19/Egypt/MASRI-008/2020|EPI ISL 482761|B.1|Egypt|2020-04-30	Africa|hCoV-19/South Africa/R12566-20/2020|EPI ISL 504191|C.1|South Africa|2020-06-16	0.0004550045	Africa
Africa|hCoV-19/Egypt/MASRI-009/2020|EPI ISL 483035|A|Egypt|2020-04-30	Africa|hCoV-19/South Africa/R12566-20/2020|EPI ISL 504191|C.1|South Africa|2020-06-16	0.0006958577	Africa
Africa|hCoV-19/Egypt/MASRI-011/2020|EPI ISL 482762|B.1|Egypt|2020-05-05	Africa|hCoV-19/South Africa/R12566-20/2020|EPI ISL 504191|C.1|South Africa|2020-06-16	0.0005219098	Africa
Africa|hCoV-19/Egypt/MASRI-012/2020|EPI ISL 482763|B.1|Egypt|2020-05-05	Africa|hCoV-19/South Africa/R12566-20/2020|EPI ISL 504191|C.1|South Africa|2020-06-16	0.0004174060	Africa
Africa|hCoV-19/Egypt/MASRI-014/2020|EPI ISL 482765|B.1|Egypt|2020-04-30	Africa|hCoV-19/South Africa/R12566-20/2020|EPI ISL 504191|C.1|South Africa|2020-06-16	0.0006611707	Africa
Africa|hCoV-19/Egypt/MASRI-015/2020|EPI ISL 482766|B.1.36|Egypt|2020-05-11	Africa|hCoV-19/South Africa/R12566-20/2020|EPI ISL 504191|C.1|South Africa|2020-06-16	0.0007306964	Africa
Africa|hCoV-19/Egypt/MASRI-016/2020|EPI ISL 482767|B.1|Egypt|2020-05-11	Africa|hCoV-19/South Africa/R12566-20/2020|EPI ISL 504191|C.1|South Africa|2020-06-16	0.0006616310	Africa
Africa|hCoV-19/Egypt/MASRI-018/2020|EPI ISL 483036|A|Egypt|2020-05-10	Africa|hCoV-19/South Africa/R12566-20/2020|EPI ISL 504191|C.1|South Africa|2020-06-16	0.0008763727	Africa
Africa|hCoV-19/Egypt/MASRI-020/2020|EPI ISL 483037|B.1|Egypt|2020-05-13	Africa|hCoV-19/South Africa/R12566-20/2020|EPI ISL 504191|C.1|South Africa|2020-06-16	0.0007384900	Africa
Africa|hCoV-19/Egypt/MASRI-022/2020|EPI ISL 482768|B.1.255|Egypt|2020-05-13	Africa|hCoV-19/South Africa/R12566-20/2020|EPI ISL 504191|C.1|South Africa|2020-06-16	0.0006621420	Africa
Africa|hCoV-19/Egypt/MASRI-023/2020|EPI ISL 482769|B.1|Egypt|2020-05-11	Africa|hCoV-19/South Africa/R12566-20/2020|EPI ISL 504191|C.1|South Africa|2020-06-16	0.0004527327	Africa
Africa|hCoV-19/Egypt/MASRI-024/2020|EPI ISL 482770|B.1|Egypt|2020-05-11	Africa|hCoV-19/South Africa/R12566-20/2020|EPI ISL 504191|C.1|South Africa|2020-06-16	0.0005218190	Africa
Africa|hCoV-19/Egypt/MASRI-025/2020|EPI ISL 482771|B.1|Egypt|2020-05-10	Africa|hCoV-19/South Africa/R12566-20/2020|EPI ISL 504191|C.1|South Africa|2020-06-16	0.0006613616	Africa
Africa|hCoV-19/Egypt/MASRI-026/2020|EPI ISL 482772|B.1|Egypt|2020-05-10	Africa|hCoV-19/South Africa/R12566-20/2020|EPI ISL 504191|C.1|South Africa|2020-06-16	0.0005567269	Africa
Africa|hCoV-19/Egypt/MASRI-027/2020|EPI ISL 482773|B.1.1.123|Egypt|2020-05-08	Africa|hCoV-19/South Africa/R12566-20/2020|EPI ISL 504191|C.1|South Africa|2020-06-16	0.0003834261	Africa
Africa|hCoV-19/Egypt/MASRI-028/2020|EPI ISL 483038|B.1|Egypt|2020-05-13	Africa|hCoV-19/South Africa/R12566-20/2020|EPI ISL 504191|C.1|South Africa|2020-06-16	0.0005566322	Africa
Africa|hCoV-19/Egypt/MASRI-029/2020|EPI ISL 482774|B.1|Egypt|2020-05-13	Africa|hCoV-19/South Africa/R12566-20/2020|EPI ISL 504191|C.1|South Africa|2020-06-16	0.0005218372	Africa
Africa|hCoV-19/Egypt/MASRI-10/2020|EPI ISL 475752|B.1.255|Egypt|2020-05	Africa|hCoV-19/South Africa/R12566-20/2020|EPI ISL 504191|C.1|South Africa|2020-06-16	0.0006264311	Africa
Africa|hCoV-19/Egypt/MASRI-11/2020|EPI ISL 475753|B.1.36|Egypt|2020-05	Africa|hCoV-19/South Africa/R12566-20/2020|EPI ISL 504191|C.1|South Africa|2020-06-16	0.0007654995	Africa
Africa|hCoV-19/Egypt/MASRI-14/2020|EPI ISL 475749|B.1|Egypt|2020-05	Africa|hCoV-19/South Africa/R12566-20/2020|EPI ISL 504191|C.1|South Africa|2020-06-16	0.0004870379	Africa
Africa|hCoV-19/Egypt/MASRI-15/2020|EPI ISL 475750|B.1.1|Egypt|2020-05	Africa|hCoV-19/South Africa/R12566-20/2020|EPI ISL 504191|C.1|South Africa|2020-06-16	0.0006303681	Africa
Africa|hCoV-19/Egypt/MASRI-2/2020|EPI ISL 475745|B.1|Egypt|2020-05	Africa|hCoV-19/South Africa/R12566-20/2020|EPI ISL 504191|C.1|South Africa|2020-06-16	0.0005218007	Africa
Africa|hCoV-19/Egypt/MASRI-3/2020|EPI ISL 475746|A|Egypt|2020-05	Africa|hCoV-19/South Africa/R12566-20/2020|EPI ISL 504191|C.1|South Africa|2020-06-16	0.0008003789	Africa
Africa|hCoV-19/Egypt/MASRI-6/2020|EPI ISL 475747|B.1.255|Egypt|2020-05	Africa|hCoV-19/South Africa/R12566-20/2020|EPI ISL 504191|C.1|South Africa|2020-06-16	0.0005218009	Africa
Africa|hCoV-19/Egypt/MASRI-9/2020|EPI ISL 475751|B.1.1.1|Egypt|2020-05	Africa|hCoV-19/South Africa/R12566-20/2020|EPI ISL 504191|C.1|South Africa|2020-06-16	0.0003827270	Africa
Africa|hCoV-19/Egypt/NRC-01/2020|EPI ISL 430820|B.1|Egypt|2020-03-18	Africa|hCoV-19/South Africa/R12566-20/2020|EPI ISL 504191|C.1|South Africa|2020-06-16	0.0004890520	Africa
Africa|hCoV-19/Egypt/NRC-03/2020|EPI ISL 430819|B.1.246|Egypt|2020-03-18	Africa|hCoV-19/South Africa/R12566-20/2020|EPI ISL 504191|C.1|South Africa|2020-06-16	0.0005236275	Africa
Africa|hCoV-19/Gabon/ITM-K011/2020|EPI ISL 539573|A|Gabon|2020-03-22	Africa|hCoV-19/South Africa/R12566-20/2020|EPI ISL 504191|C.1|South Africa|2020-06-16	0.0007306841	Africa
Africa|hCoV-19/Gabon/ITM-K023/2020|EPI ISL 539574|B.1.178|Gabon|2020-03-27	Africa|hCoV-19/South Africa/R12566-20/2020|EPI ISL 504191|C.1|South Africa|2020-06-16	0.0004869939	Africa
Africa|hCoV-19/Gabon/ITM-K027/2020|EPI ISL 539575|A|Gabon|2020-03-27	Africa|hCoV-19/South Africa/R12566-20/2020|EPI ISL 504191|C.1|South Africa|2020-06-16	0.0007306664	Africa
Africa|hCoV-19/Gabon/ITM-K028/2020|EPI ISL 539576|B.1.292|Gabon|2020-03-27	Africa|hCoV-19/South Africa/R12566-20/2020|EPI ISL 504191|C.1|South Africa|2020-06-16	0.0004870040	Africa
Africa|hCoV-19/Gambia/0214/2020|EPI ISL 471158|B.1|Gambia|2020-03-29	Africa|hCoV-19/South Africa/R12566-20/2020|EPI ISL 504191|C.1|South Africa|2020-06-16	0.0003832429	Africa
Africa|hCoV-19/Gambia/0268/2020|EPI ISL 471159|B.1.1|Gambia|2020-03-21	Africa|hCoV-19/South Africa/R12566-20/2020|EPI ISL 504191|C.1|South Africa|2020-06-16	0.0003138850	Africa
Africa|hCoV-19/Gambia/0278/2020|EPI ISL 471160|B.1.1|Gambia|2020-03-20	Africa|hCoV-19/South Africa/R12566-20/2020|EPI ISL 504191|C.1|South Africa|2020-06-16	0.0003160229	Africa
Africa|hCoV-19/Gambia/0528/2020|EPI ISL 471161|B.1.1.293|Gambia|2020-04-30	Africa|hCoV-19/South Africa/R12566-20/2020|EPI ISL 504191|C.1|South Africa|2020-06-16	0.0003512179	Africa
Africa|hCoV-19/Gambia/0531/2020|EPI ISL 471162|B.1.1.293|Gambia|2020-04-30	Africa|hCoV-19/South Africa/R12566-20/2020|EPI ISL 504191|C.1|South Africa|2020-06-16	0.0003512427	Africa
Africa|hCoV-19/Gambia/0536/2020|EPI ISL 471163|B.1.1.293|Gambia|2020-04-30	Africa|hCoV-19/South Africa/R12566-20/2020|EPI ISL 504191|C.1|South Africa|2020-06-16	0.0003477983	Africa
Africa|hCoV-19/Gambia/0547/2020|EPI ISL 471164|B.1.1.293|Gambia|2020-04-30	Africa|hCoV-19/South Africa/R12566-20/2020|EPI ISL 504191|C.1|South Africa|2020-06-16	0.0003480040	Africa
Africa|hCoV-19/Gambia/0548/2020|EPI ISL 471165|B.1.5|Gambia|2020-04-30	Africa|hCoV-19/South Africa/R12566-20/2020|EPI ISL 504191|C.1|South Africa|2020-06-16	0.0003219912	Africa
Africa|hCoV-19/Gambia/1090/2020|EPI ISL 471166|B.1.1|Gambia|2020-05-04	Africa|hCoV-19/South Africa/R12566-20/2020|EPI ISL 504191|C.1|South Africa|2020-06-16	0.0003830786	Africa
Africa|hCoV-19/Gambia/1094/2020|EPI ISL 471167|B.1.1.293|Gambia|2020-05-04	Africa|hCoV-19/South Africa/R12566-20/2020|EPI ISL 504191|C.1|South Africa|2020-06-16	0.0003477983	Africa
Africa|hCoV-19/Gambia/1251/2020|EPI ISL 471168|B.1.1.293|Gambia|2020-05-07	Africa|hCoV-19/South Africa/R12566-20/2020|EPI ISL 504191|C.1|South Africa|2020-06-16	0.0003512180	Africa
Africa|hCoV-19/Gambia/1264/2020|EPI ISL 471169|B.1.1|Gambia|2020-05-07	Africa|hCoV-19/South Africa/R12566-20/2020|EPI ISL 504191|C.1|South Africa|2020-06-16	0.0003134588	Africa
Africa|hCoV-19/Gambia/1271/2020|EPI ISL 471170|B.1.1|Gambia|2020-05-07	Africa|hCoV-19/South Africa/R12566-20/2020|EPI ISL 504191|C.1|South Africa|2020-06-16	0.0003138632	Africa
Africa|hCoV-19/Gambia/1277/2020|EPI ISL 471171|B.1.1.293|Gambia|2020-05-07	Africa|hCoV-19/South Africa/R12566-20/2020|EPI ISL 504191|C.1|South Africa|2020-06-16	0.0003477982	Africa
Africa|hCoV-19/Gambia/3668/2020|EPI ISL 560992|B.1.5.12|Gambia|2020-07-30	Africa|hCoV-19/South Africa/R12566-20/2020|EPI ISL 504191|C.1|South Africa|2020-06-16	0.0006661190	Africa
Africa|hCoV-19/Gambia/3670/2020|EPI ISL 560993|B.1.5.12|Gambia|2020-07-30	Africa|hCoV-19/South Africa/R12566-20/2020|EPI ISL 504191|C.1|South Africa|2020-06-16	0.0006669841	Africa
Africa|hCoV-19/Gambia/3671/2020|EPI ISL 560994|B.1.1.293|Gambia|2020-07-30	Africa|hCoV-19/South Africa/R12566-20/2020|EPI ISL 504191|C.1|South Africa|2020-06-16	0.0004206078	Africa
Africa|hCoV-19/Gambia/3673/2020|EPI ISL 560995|B.1.5|Gambia|2020-07-30	Africa|hCoV-19/South Africa/R12566-20/2020|EPI ISL 504191|C.1|South Africa|2020-06-16	0.0004206902	Africa
Africa|hCoV-19/Gambia/3676/2020|EPI ISL 560996|B.1.5|Gambia|2020-07-30	Africa|hCoV-19/South Africa/R12566-20/2020|EPI ISL 504191|C.1|South Africa|2020-06-16	0.0004215742	Africa
Africa|hCoV-19/Gambia/3678/2020|EPI ISL 560997|B.1.292|Gambia|2020-07-30	Africa|hCoV-19/South Africa/R12566-20/2020|EPI ISL 504191|C.1|South Africa|2020-06-16	0.0005218191	Africa
Africa|hCoV-19/Gambia/3679/2020|EPI ISL 560998|B.1.5.12|Gambia|2020-07-30	Africa|hCoV-19/South Africa/R12566-20/2020|EPI ISL 504191|C.1|South Africa|2020-06-16	0.0005968023	Africa
Africa|hCoV-19/Gambia/3680/2020|EPI ISL 560999|B.1.5|Gambia|2020-07-30	Africa|hCoV-19/South Africa/R12566-20/2020|EPI ISL 504191|C.1|South Africa|2020-06-16	0.0004238069	Africa
Africa|hCoV-19/Gambia/3683/2020|EPI ISL 561000|B.1.292|Gambia|2020-07-30	Africa|hCoV-19/South Africa/R12566-20/2020|EPI ISL 504191|C.1|South Africa|2020-06-16	0.0005566183	Africa
Africa|hCoV-19/Gambia/3703/2020|EPI ISL 561001|B.1.5.12|Gambia|2020-07-30	Africa|hCoV-19/South Africa/R12566-20/2020|EPI ISL 504191|C.1|South Africa|2020-06-16	0.0005914135	Africa
Africa|hCoV-19/Gambia/3717/2020|EPI ISL 561002|B.1.5|Gambia|2020-07-30	Africa|hCoV-19/South Africa/R12566-20/2020|EPI ISL 504191|C.1|South Africa|2020-06-16	0.0004563415	Africa
Africa|hCoV-19/Gambia/3724/2020|EPI ISL 561003|B.1.5.12|Gambia|2020-07-30	Africa|hCoV-19/South Africa/R12566-20/2020|EPI ISL 504191|C.1|South Africa|2020-06-16	0.0005914341	Africa
Africa|hCoV-19/Gambia/3725/2020|EPI ISL 561004|B.1.1.293|Gambia|2020-07-30	Africa|hCoV-19/South Africa/R12566-20/2020|EPI ISL 504191|C.1|South Africa|2020-06-16	0.0004869921	Africa
Africa|hCoV-19/Gambia/3728/2020|EPI ISL 561005|B.1.5|Gambia|2020-07-30	Africa|hCoV-19/South Africa/R12566-20/2020|EPI ISL 504191|C.1|South Africa|2020-06-16	0.0003929352	Africa
Africa|hCoV-19/Gambia/3729/2020|EPI ISL 561006|B.1.5.12|Gambia|2020-07-30	Africa|hCoV-19/South Africa/R12566-20/2020|EPI ISL 504191|C.1|South Africa|2020-06-16	0.0005218136	Africa
Africa|hCoV-19/Gambia/3732/2020|EPI ISL 561007|B.1.5|Gambia|2020-07-30	Africa|hCoV-19/South Africa/R12566-20/2020|EPI ISL 504191|C.1|South Africa|2020-06-16	0.0004566780	Africa
Africa|hCoV-19/Gambia/3735/2020|EPI ISL 561008|B.1.5|Gambia|2020-07-30	Africa|hCoV-19/South Africa/R12566-20/2020|EPI ISL 504191|C.1|South Africa|2020-06-16	0.0003864076	Africa
Africa|hCoV-19/Gambia/3737/2020|EPI ISL 561009|B.1.1.293|Gambia|2020-07-30	Africa|hCoV-19/South Africa/R12566-20/2020|EPI ISL 504191|C.1|South Africa|2020-06-16	0.0004872463	Africa
Africa|hCoV-19/Gambia/3741/2020|EPI ISL 561010|B.1.5.12|Gambia|2020-07-30	Africa|hCoV-19/South Africa/R12566-20/2020|EPI ISL 504191|C.1|South Africa|2020-06-16	0.0005265145	Africa
Africa|hCoV-19/Gambia/3743/2020|EPI ISL 561011|B.1.5.12|Gambia|2020-07-30	Africa|hCoV-19/South Africa/R12566-20/2020|EPI ISL 504191|C.1|South Africa|2020-06-16	0.0006610675	Africa
Africa|hCoV-19/Gambia/3749/2020|EPI ISL 561012|B.1.5.12|Gambia|2020-07-30	Africa|hCoV-19/South Africa/R12566-20/2020|EPI ISL 504191|C.1|South Africa|2020-06-16	0.0005914135	Africa
Africa|hCoV-19/Gambia/3761/2020|EPI ISL 561013|B.1.5.12|Gambia|2020-07-30	Africa|hCoV-19/South Africa/R12566-20/2020|EPI ISL 504191|C.1|South Africa|2020-06-16	0.0005914135	Africa
Africa|hCoV-19/Gambia/3772/2020|EPI ISL 561025|B.1.5|Gambia|2020-07-30	Africa|hCoV-19/South Africa/R12566-20/2020|EPI ISL 504191|C.1|South Africa|2020-06-16	0.0004284057	Africa
Africa|hCoV-19/Gambia/GC19-015/2020|EPI ISL 428855|B.1.1.8|Gambia|2020-03-17	Africa|hCoV-19/South Africa/R12566-20/2020|EPI ISL 504191|C.1|South Africa|2020-06-16	0.0003477827	Africa
Africa|hCoV-19/Gambia/GC19-026/2020|EPI ISL 428856|B.6|Gambia|2020-03-21	Africa|hCoV-19/South Africa/R12566-20/2020|EPI ISL 504191|C.1|South Africa|2020-06-16	0.0006958556	Africa
Africa|hCoV-19/Gambia/GC19-029/2020|EPI ISL 428857|B.1|Gambia|2020-04-20	Africa|hCoV-19/South Africa/R12566-20/2020|EPI ISL 504191|C.1|South Africa|2020-06-16	0.0004522086	Africa
Africa|hCoV-19/Gambia/GC19-0479/2020|EPI ISL 561015|B.1.1.293|Gambia|2020-04-29	Africa|hCoV-19/South Africa/R12566-20/2020|EPI ISL 504191|C.1|South Africa|2020-06-16	0.0003625347	Africa
Africa|hCoV-19/Gambia/GC19-0544/2020|EPI ISL 561016|B.1.5|Gambia|2020-05-01	Africa|hCoV-19/South Africa/R12566-20/2020|EPI ISL 504191|C.1|South Africa|2020-06-16	0.0003208517	Africa
Africa|hCoV-19/Gambia/GC19-1385/2020|EPI ISL 561018|B.1.5|Gambia|2020-05-12	Africa|hCoV-19/South Africa/R12566-20/2020|EPI ISL 504191|C.1|South Africa|2020-06-16	0.0003260579	Africa
Africa|hCoV-19/Gambia/GC19-1503/2020|EPI ISL 561021|B.1.1|Gambia|2020-05-14	Africa|hCoV-19/South Africa/R12566-20/2020|EPI ISL 504191|C.1|South Africa|2020-06-16	0.0004173742	Africa
Africa|hCoV-19/Gambia/GC19-1527/2020|EPI ISL 561022|B.1.1.293|Gambia|2020-05-16	Africa|hCoV-19/South Africa/R12566-20/2020|EPI ISL 504191|C.1|South Africa|2020-06-16	0.0003478345	Africa
Africa|hCoV-19/Gambia/GC19-1533/2020|EPI ISL 561023|B.1.1.264|Gambia|2020-05-16	Africa|hCoV-19/South Africa/R12566-20/2020|EPI ISL 504191|C.1|South Africa|2020-06-16	0.0003549572	Africa
Africa|hCoV-19/Gambia/GC19-1572/2020|EPI ISL 561014|B.1.1|Gambia|2020-05-20	Africa|hCoV-19/South Africa/R12566-20/2020|EPI ISL 504191|C.1|South Africa|2020-06-16	0.0003214281	Africa
Africa|hCoV-19/Gambia/GC19-1575/2020|EPI ISL 561026|B.1.1|Gambia|2020-05-20	Africa|hCoV-19/South Africa/R12566-20/2020|EPI ISL 504191|C.1|South Africa|2020-06-16	0.0004296404	Africa
Africa|hCoV-19/Gambia/GC19-1606/2020|EPI ISL 561027|B.1.1|Gambia|2020-05-20	Africa|hCoV-19/South Africa/R12566-20/2020|EPI ISL 504191|C.1|South Africa|2020-06-16	0.0003534632	Africa
Africa|hCoV-19/Gambia/GC19-1706/2020|EPI ISL 561028|B.1.5|Gambia|2020-05-22	Africa|hCoV-19/South Africa/R12566-20/2020|EPI ISL 504191|C.1|South Africa|2020-06-16	0.0003226332	Africa
Africa|hCoV-19/Gambia/GC19-1814/2020|EPI ISL 561032|B.1.5|Gambia|2020-05-28	Africa|hCoV-19/South Africa/R12566-20/2020|EPI ISL 504191|C.1|South Africa|2020-06-16	0.0003229110	Africa
Africa|hCoV-19/Gambia/GC19-1818/2020|EPI ISL 561034|B.1.1|Gambia|2020-05-28	Africa|hCoV-19/South Africa/R12566-20/2020|EPI ISL 504191|C.1|South Africa|2020-06-16	0.0004174028	Africa
Africa|hCoV-19/Gambia/GC19-1983/2020|EPI ISL 561038|B.1.1|Gambia|2020-06-07	Africa|hCoV-19/South Africa/R12566-20/2020|EPI ISL 504191|C.1|South Africa|2020-06-16	0.0004173898	Africa
Africa|hCoV-19/Gambia/GC19-2197/2020|EPI ISL 561040|B.1.292|Gambia|2020-06-26	Africa|hCoV-19/South Africa/R12566-20/2020|EPI ISL 504191|C.1|South Africa|2020-06-16	0.0005224733	Africa
Africa|hCoV-19/Gambia/GC19-2427/2020|EPI ISL 561105|B.1.1.293|Gambia|2020-07-21	Africa|hCoV-19/South Africa/R12566-20/2020|EPI ISL 504191|C.1|South Africa|2020-06-16	0.0004522762	Africa
Africa|hCoV-19/Gambia/GC19-2443/2020|EPI ISL 561106|B.1.5|Gambia|2020-07-21	Africa|hCoV-19/South Africa/R12566-20/2020|EPI ISL 504191|C.1|South Africa|2020-06-16	0.0003948529	Africa
Africa|hCoV-19/Gambia/GC19-2450/2020|EPI ISL 561107|B.1.5.12|Gambia|2020-07-21	Africa|hCoV-19/South Africa/R12566-20/2020|EPI ISL 504191|C.1|South Africa|2020-06-16	0.0005914420	Africa
Africa|hCoV-19/Gambia/GC19-2459/2020|EPI ISL 561108|B.1.1.293|Gambia|2020-07-21	Africa|hCoV-19/South Africa/R12566-20/2020|EPI ISL 504191|C.1|South Africa|2020-06-16	0.0004179670	Africa
Africa|hCoV-19/Gambia/GC19-2469/2020|EPI ISL 561109|B.1.5|Gambia|2020-07-21	Africa|hCoV-19/South Africa/R12566-20/2020|EPI ISL 504191|C.1|South Africa|2020-06-16	0.0003864484	Africa
Africa|hCoV-19/Gambia/GC19-2473/2020|EPI ISL 561110|B.1.5.12|Gambia|2020-07-21	Africa|hCoV-19/South Africa/R12566-20/2020|EPI ISL 504191|C.1|South Africa|2020-06-16	0.0006262745	Africa
Africa|hCoV-19/Gambia/GC19-2498/2020|EPI ISL 561111|B.1.292|Gambia|2020-07-21	Africa|hCoV-19/South Africa/R12566-20/2020|EPI ISL 504191|C.1|South Africa|2020-06-16	0.0005565993	Africa
Africa|hCoV-19/Gambia/GC19-2525/2020|EPI ISL 561113|B.1.1.293|Gambia|2020-07-21	Africa|hCoV-19/South Africa/R12566-20/2020|EPI ISL 504191|C.1|South Africa|2020-06-16	0.0004173856	Africa
Africa|hCoV-19/Gambia/GC19-2526/2020|EPI ISL 561114|B.1.5.12|Gambia|2020-07-21	Africa|hCoV-19/South Africa/R12566-20/2020|EPI ISL 504191|C.1|South Africa|2020-06-16	0.0006262874	Africa
Africa|hCoV-19/Gambia/GC19-2629/2020|EPI ISL 561123|B.1.5.12|Gambia|2020-07-21	Africa|hCoV-19/South Africa/R12566-20/2020|EPI ISL 504191|C.1|South Africa|2020-06-16	0.0005922046	Africa
Africa|hCoV-19/Gambia/GC19-2632/2020|EPI ISL 561124|B.1.5.12|Gambia|2020-07-21	Africa|hCoV-19/South Africa/R12566-20/2020|EPI ISL 504191|C.1|South Africa|2020-06-16	0.0005959615	Africa
Africa|hCoV-19/Gambia/GC19-2638/2020|EPI ISL 561126|B.1.5.12|Gambia|2020-07-21	Africa|hCoV-19/South Africa/R12566-20/2020|EPI ISL 504191|C.1|South Africa|2020-06-16	0.0005685709	Africa
Africa|hCoV-19/Gambia/GC19-2652/2020|EPI ISL 561128|B.1.5.12|Gambia|2020-07-21	Africa|hCoV-19/South Africa/R12566-20/2020|EPI ISL 504191|C.1|South Africa|2020-06-16	0.0004872647	Africa
Africa|hCoV-19/Gambia/GC19-2654/2020|EPI ISL 561130|B.1.292|Gambia|2020-07-21	Africa|hCoV-19/South Africa/R12566-20/2020|EPI ISL 504191|C.1|South Africa|2020-06-16	0.0005914608	Africa
Africa|hCoV-19/Gambia/GC19-2663/2020|EPI ISL 561133|B.1.1.293|Gambia|2020-07-21	Africa|hCoV-19/South Africa/R12566-20/2020|EPI ISL 504191|C.1|South Africa|2020-06-16	0.0004173855	Africa
Africa|hCoV-19/Gambia/GC19-2707/2020|EPI ISL 561134|B.1.1.293|Gambia|2020-07-21	Africa|hCoV-19/South Africa/R12566-20/2020|EPI ISL 504191|C.1|South Africa|2020-06-16	0.0004556792	Africa
Africa|hCoV-19/Gambia/GC19-2711/2020|EPI ISL 561135|B.1.5.12|Gambia|2020-07-21	Africa|hCoV-19/South Africa/R12566-20/2020|EPI ISL 504191|C.1|South Africa|2020-06-16	0.0005565878	Africa
Africa|hCoV-19/Gambia/GC19-2730/2020|EPI ISL 561136|B.1.5.12|Gambia|2020-07-21	Africa|hCoV-19/South Africa/R12566-20/2020|EPI ISL 504191|C.1|South Africa|2020-06-16	0.0006661605	Africa
Africa|hCoV-19/Gambia/GC19-2731/2020|EPI ISL 561137|B.1.1.293|Gambia|2020-07-21	Africa|hCoV-19/South Africa/R12566-20/2020|EPI ISL 504191|C.1|South Africa|2020-06-16	0.0004174146	Africa
Africa|hCoV-19/Gambia/GC19-2828/2020|EPI ISL 561150|B.1.361|Gambia|2020-07-24	Africa|hCoV-19/South Africa/R12566-20/2020|EPI ISL 504191|C.1|South Africa|2020-06-16	0.0005566630	Africa
Africa|hCoV-19/Gambia/GC19-2842/2020|EPI ISL 561151|B.1.1|Gambia|2020-07-24	Africa|hCoV-19/South Africa/R12566-20/2020|EPI ISL 504191|C.1|South Africa|2020-06-16	0.0004870090	Africa
Africa|hCoV-19/Gambia/GC19-2898/2020|EPI ISL 561153|B.1.5.12|Gambia|2020-07-24	Africa|hCoV-19/South Africa/R12566-20/2020|EPI ISL 504191|C.1|South Africa|2020-06-16	0.0005218263	Africa
Africa|hCoV-19/Gambia/GC19-2904/2020|EPI ISL 561154|B.1.1|Gambia|2020-07-24	Africa|hCoV-19/South Africa/R12566-20/2020|EPI ISL 504191|C.1|South Africa|2020-06-16	0.0004869921	Africa
Africa|hCoV-19/Gambia/GC19-2947/2020|EPI ISL 561155|B.1.5.12|Gambia|2020-07-24	Africa|hCoV-19/South Africa/R12566-20/2020|EPI ISL 504191|C.1|South Africa|2020-06-16	0.0005914135	Africa
Africa|hCoV-19/Gambia/GC19-2973/2020|EPI ISL 561156|B.1.1.293|Gambia|2020-07-24	Africa|hCoV-19/South Africa/R12566-20/2020|EPI ISL 504191|C.1|South Africa|2020-06-16	0.0003825861	Africa
Africa|hCoV-19/Gambia/GC19-2977/2020|EPI ISL 561157|B.1.1.293|Gambia|2020-07-24	Africa|hCoV-19/South Africa/R12566-20/2020|EPI ISL 504191|C.1|South Africa|2020-06-16	0.0003825994	Africa
Africa|hCoV-19/Gambia/GC19-2985/2020|EPI ISL 561158|B.1.5.12|Gambia|2020-07-24	Africa|hCoV-19/South Africa/R12566-20/2020|EPI ISL 504191|C.1|South Africa|2020-06-16	0.0004869940	Africa
Africa|hCoV-19/Gambia/GC19-2991/2020|EPI ISL 561159|B.1.1|Gambia|2020-07-24	Africa|hCoV-19/South Africa/R12566-20/2020|EPI ISL 504191|C.1|South Africa|2020-06-16	0.0004522604	Africa
Africa|hCoV-19/Gambia/GC19-3064/2020|EPI ISL 561160|B.1.1|Gambia|2020-07-25	Africa|hCoV-19/South Africa/R12566-20/2020|EPI ISL 504191|C.1|South Africa|2020-06-16	0.0004870260	Africa
Africa|hCoV-19/Gambia/GC19-3065/2020|EPI ISL 561161|B.1.5.12|Gambia|2020-07-25	Africa|hCoV-19/South Africa/R12566-20/2020|EPI ISL 504191|C.1|South Africa|2020-06-16	0.0006018741	Africa
Africa|hCoV-19/Gambia/GC19-3081/2020|EPI ISL 561162|B.1.1|Gambia|2020-07-25	Africa|hCoV-19/South Africa/R12566-20/2020|EPI ISL 504191|C.1|South Africa|2020-06-16	0.0004870086	Africa
Africa|hCoV-19/Gambia/GC19-3085/2020|EPI ISL 561163|B.1.1.293|Gambia|2020-07-25	Africa|hCoV-19/South Africa/R12566-20/2020|EPI ISL 504191|C.1|South Africa|2020-06-16	0.0004206564	Africa
Africa|hCoV-19/Gambia/GC19-3087/2020|EPI ISL 561041|B.1.292|Gambia|2020-07-25	Africa|hCoV-19/South Africa/R12566-20/2020|EPI ISL 504191|C.1|South Africa|2020-06-16	0.0005913989	Africa
Africa|hCoV-19/Gambia/GC19-3099/2020|EPI ISL 561164|B.1.1.242|Gambia|2020-07-25	Africa|hCoV-19/South Africa/R12566-20/2020|EPI ISL 504191|C.1|South Africa|2020-06-16	0.0004521835	Africa
Africa|hCoV-19/Gambia/GC19-3110/2020|EPI ISL 561165|B.1.1.293|Gambia|2020-07-25	Africa|hCoV-19/South Africa/R12566-20/2020|EPI ISL 504191|C.1|South Africa|2020-06-16	0.0004173899	Africa
Africa|hCoV-19/Gambia/GC19-3112/2020|EPI ISL 561166|B.1|Gambia|2020-07-25	Africa|hCoV-19/South Africa/R12566-20/2020|EPI ISL 504191|C.1|South Africa|2020-06-16	0.0006261875	Africa
Africa|hCoV-19/Gambia/GC19-3113/2020|EPI ISL 561167|B.1.1.293|Gambia|2020-07-25	Africa|hCoV-19/South Africa/R12566-20/2020|EPI ISL 504191|C.1|South Africa|2020-06-16	0.0003825861	Africa
Africa|hCoV-19/Gambia/GC19-3114/2020|EPI ISL 561168|B.1.1|Gambia|2020-07-25	Africa|hCoV-19/South Africa/R12566-20/2020|EPI ISL 504191|C.1|South Africa|2020-06-16	0.0004869921	Africa
Africa|hCoV-19/Gambia/GC19-3135/2020|EPI ISL 561169|B.1.5.12|Gambia|2020-07-27	Africa|hCoV-19/South Africa/R12566-20/2020|EPI ISL 504191|C.1|South Africa|2020-06-16	0.0004907487	Africa
Africa|hCoV-19/Gambia/GC19-3140/2020|EPI ISL 561042|B.1.5.12|Gambia|2020-07-27	Africa|hCoV-19/South Africa/R12566-20/2020|EPI ISL 504191|C.1|South Africa|2020-06-16	0.0006262743	Africa
Africa|hCoV-19/Gambia/GC19-3145/2020|EPI ISL 561170|B.1.1|Gambia|2020-07-27	Africa|hCoV-19/South Africa/R12566-20/2020|EPI ISL 504191|C.1|South Africa|2020-06-16	0.0004870090	Africa
Africa|hCoV-19/Gambia/GC19-3146/2020|EPI ISL 561171|B.1.5.12|Gambia|2020-07-27	Africa|hCoV-19/South Africa/R12566-20/2020|EPI ISL 504191|C.1|South Africa|2020-06-16	0.0004558343	Africa
Africa|hCoV-19/Gambia/GC19-3165/2020|EPI ISL 561043|B.1.1.293|Gambia|2020-07-27	Africa|hCoV-19/South Africa/R12566-20/2020|EPI ISL 504191|C.1|South Africa|2020-06-16	0.0003825861	Africa
Africa|hCoV-19/Gambia/GC19-3166/2020|EPI ISL 561044|B.1.5.12|Gambia|2020-07-27	Africa|hCoV-19/South Africa/R12566-20/2020|EPI ISL 504191|C.1|South Africa|2020-06-16	0.0004907316	Africa
Africa|hCoV-19/Gambia/GC19-3189/2020|EPI ISL 561045|B.1.5|Gambia|2020-07-27	Africa|hCoV-19/South Africa/R12566-20/2020|EPI ISL 504191|C.1|South Africa|2020-06-16	0.0003540652	Africa
Africa|hCoV-19/Gambia/GC19-3192/2020|EPI ISL 561046|B.1.5|Gambia|2020-07-27	Africa|hCoV-19/South Africa/R12566-20/2020|EPI ISL 504191|C.1|South Africa|2020-06-16	0.0003505569	Africa
Africa|hCoV-19/Gambia/GC19-3193/2020|EPI ISL 561047|B.1.5.12|Gambia|2020-07-27	Africa|hCoV-19/South Africa/R12566-20/2020|EPI ISL 504191|C.1|South Africa|2020-06-16	0.0004907143	Africa
Africa|hCoV-19/Gambia/GC19-3208/2020|EPI ISL 561048|B.1.5.12|Gambia|2020-07-27	Africa|hCoV-19/South Africa/R12566-20/2020|EPI ISL 504191|C.1|South Africa|2020-06-16	0.0005609383	Africa
Africa|hCoV-19/Gambia/GC19-3209/2020|EPI ISL 561049|B.1.5.12|Gambia|2020-07-27	Africa|hCoV-19/South Africa/R12566-20/2020|EPI ISL 504191|C.1|South Africa|2020-06-16	0.0004557176	Africa
Africa|hCoV-19/Gambia/GC19-3210/2020|EPI ISL 561050|B.1.5.12|Gambia|2020-07-27	Africa|hCoV-19/South Africa/R12566-20/2020|EPI ISL 504191|C.1|South Africa|2020-06-16	0.0004619440	Africa
Africa|hCoV-19/Gambia/GC19-3214/2020|EPI ISL 561051|B.1.1.293|Gambia|2020-07-27	Africa|hCoV-19/South Africa/R12566-20/2020|EPI ISL 504191|C.1|South Africa|2020-06-16	0.0003855932	Africa
Africa|hCoV-19/Gambia/GC19-3219/2020|EPI ISL 561052|B.1.5.12|Gambia|2020-07-27	Africa|hCoV-19/South Africa/R12566-20/2020|EPI ISL 504191|C.1|South Africa|2020-06-16	0.0004870446	Africa
Africa|hCoV-19/Gambia/GC19-3246/2020|EPI ISL 561053|B.1.5.12|Gambia|2020-07-27	Africa|hCoV-19/South Africa/R12566-20/2020|EPI ISL 504191|C.1|South Africa|2020-06-16	0.0004907761	Africa
Africa|hCoV-19/Gambia/GC19-3255/2020|EPI ISL 561054|B.1.177|Gambia|2020-07-27	Africa|hCoV-19/South Africa/R12566-20/2020|EPI ISL 504191|C.1|South Africa|2020-06-16	0.0003154880	Africa
Africa|hCoV-19/Gambia/GC19-3266/2020|EPI ISL 561055|B.1.5|Gambia|2020-07-27	Africa|hCoV-19/South Africa/R12566-20/2020|EPI ISL 504191|C.1|South Africa|2020-06-16	0.0002803983	Africa
Africa|hCoV-19/Gambia/GC19-3267/2020|EPI ISL 561056|B.1.5.12|Gambia|2020-07-27	Africa|hCoV-19/South Africa/R12566-20/2020|EPI ISL 504191|C.1|South Africa|2020-06-16	0.0004206580	Africa
Africa|hCoV-19/Gambia/GC19-3278/2020|EPI ISL 561058|B.1.5.12|Gambia|2020-07-27	Africa|hCoV-19/South Africa/R12566-20/2020|EPI ISL 504191|C.1|South Africa|2020-06-16	0.0004556586	Africa
Africa|hCoV-19/Gambia/GC19-3301/2020|EPI ISL 561059|B.1.5.12|Gambia|2020-07-27	Africa|hCoV-19/South Africa/R12566-20/2020|EPI ISL 504191|C.1|South Africa|2020-06-16	0.0004557065	Africa
Africa|hCoV-19/Gambia/GC19-3317/2020|EPI ISL 561060|B.1.5|Gambia|2020-07-27	Africa|hCoV-19/South Africa/R12566-20/2020|EPI ISL 504191|C.1|South Africa|2020-06-16	0.0003479157	Africa
Africa|hCoV-19/Gambia/GC19-3323/2020|EPI ISL 561061|B.1.5|Gambia|2020-07-27	Africa|hCoV-19/South Africa/R12566-20/2020|EPI ISL 504191|C.1|South Africa|2020-06-16	0.0003155023	Africa
Africa|hCoV-19/Gambia/GC19-3358/2020|EPI ISL 561062|B.1.1.293|Gambia|2020-07-27	Africa|hCoV-19/South Africa/R12566-20/2020|EPI ISL 504191|C.1|South Africa|2020-06-16	0.0004869920	Africa
Africa|hCoV-19/Gambia/GC19-3365/2020|EPI ISL 561063|B.1.5.12|Gambia|2020-07-27	Africa|hCoV-19/South Africa/R12566-20/2020|EPI ISL 504191|C.1|South Africa|2020-06-16	0.0004907710	Africa
Africa|hCoV-19/Gambia/GC19-3373/2020|EPI ISL 561064|B.1.5|Gambia|2020-07-27	Africa|hCoV-19/South Africa/R12566-20/2020|EPI ISL 504191|C.1|South Africa|2020-06-16	0.0003856085	Africa
Africa|hCoV-19/Gambia/GC19-3374/2020|EPI ISL 561065|B.1.5.12|Gambia|2020-07-27	Africa|hCoV-19/South Africa/R12566-20/2020|EPI ISL 504191|C.1|South Africa|2020-06-16	0.0004907315	Africa
Africa|hCoV-19/Gambia/GC19-3375/2020|EPI ISL 561066|B.1.5.12|Gambia|2020-07-27	Africa|hCoV-19/South Africa/R12566-20/2020|EPI ISL 504191|C.1|South Africa|2020-06-16	0.0004556585	Africa
Africa|hCoV-19/Gambia/GC19-3380/2020|EPI ISL 561067|B.1.5.12|Gambia|2020-07-27	Africa|hCoV-19/South Africa/R12566-20/2020|EPI ISL 504191|C.1|South Africa|2020-06-16	0.0004907660	Africa
Africa|hCoV-19/Gambia/GC19-3381/2020|EPI ISL 561068|B.1.5.12|Gambia|2020-07-27	Africa|hCoV-19/South Africa/R12566-20/2020|EPI ISL 504191|C.1|South Africa|2020-06-16	0.0006262460	Africa
Africa|hCoV-19/Gambia/GC19-3396/2020|EPI ISL 561069|B.1.5.12|Gambia|2020-07-27	Africa|hCoV-19/South Africa/R12566-20/2020|EPI ISL 504191|C.1|South Africa|2020-06-16	0.0006262462	Africa
Africa|hCoV-19/Gambia/GC19-3398/2020|EPI ISL 561070|B.1.1.242|Gambia|2020-07-27	Africa|hCoV-19/South Africa/R12566-20/2020|EPI ISL 504191|C.1|South Africa|2020-06-16	0.0005565742	Africa
Africa|hCoV-19/Gambia/GC19-3399/2020|EPI ISL 561172|B.1.5|Gambia|2020-07-27	Africa|hCoV-19/South Africa/R12566-20/2020|EPI ISL 504191|C.1|South Africa|2020-06-16	0.0003826832	Africa
Africa|hCoV-19/Gambia/GC19-3400/2020|EPI ISL 561173|B.1.5|Gambia|2020-07-27	Africa|hCoV-19/South Africa/R12566-20/2020|EPI ISL 504191|C.1|South Africa|2020-06-16	0.0004522557	Africa
Africa|hCoV-19/Gambia/GC19-3407/2020|EPI ISL 561174|B.1.1.242|Gambia|2020-07-27	Africa|hCoV-19/South Africa/R12566-20/2020|EPI ISL 504191|C.1|South Africa|2020-06-16	0.0004174495	Africa
Africa|hCoV-19/Gambia/GC19-3411/2020|EPI ISL 561175|B.1.5.12|Gambia|2020-07-27	Africa|hCoV-19/South Africa/R12566-20/2020|EPI ISL 504191|C.1|South Africa|2020-06-16	0.0005617317	Africa
Africa|hCoV-19/Gambia/GC19-3418/2020|EPI ISL 561176|B.1.1.242|Gambia|2020-07-27	Africa|hCoV-19/South Africa/R12566-20/2020|EPI ISL 504191|C.1|South Africa|2020-06-16	0.0004870159	Africa
Africa|hCoV-19/Gambia/GC19-3429/2020|EPI ISL 561178|B.1.5.12|Gambia|2020-07-27	Africa|hCoV-19/South Africa/R12566-20/2020|EPI ISL 504191|C.1|South Africa|2020-06-16	0.0004869940	Africa
Africa|hCoV-19/Gambia/GC19-3432/2020|EPI ISL 561179|B.1.5.12|Gambia|2020-07-27	Africa|hCoV-19/South Africa/R12566-20/2020|EPI ISL 504191|C.1|South Africa|2020-06-16	0.0006662168	Africa
Africa|hCoV-19/Gambia/GC19-3438/2020|EPI ISL 561180|B.1.5.12|Gambia|2020-07-27	Africa|hCoV-19/South Africa/R12566-20/2020|EPI ISL 504191|C.1|South Africa|2020-06-16	0.0006262831	Africa
Africa|hCoV-19/Gambia/GC19-3445/2020|EPI ISL 561181|B.1.5.12|Gambia|2020-07-27	Africa|hCoV-19/South Africa/R12566-20/2020|EPI ISL 504191|C.1|South Africa|2020-06-16	0.0006958581	Africa
Africa|hCoV-19/Gambia/GC19-3448/2020|EPI ISL 561183|B.1.5|Gambia|2020-07-27	Africa|hCoV-19/South Africa/R12566-20/2020|EPI ISL 504191|C.1|South Africa|2020-06-16	0.0004210018	Africa
Africa|hCoV-19/Gambia/GC19-3497/2020|EPI ISL 561184|B.1.5.12|Gambia|2020-07-27	Africa|hCoV-19/South Africa/R12566-20/2020|EPI ISL 504191|C.1|South Africa|2020-06-16	0.0005914013	Africa
Africa|hCoV-19/Gambia/GC19-3503/2020|EPI ISL 561186|B.1.5.12|Gambia|2020-07-27	Africa|hCoV-19/South Africa/R12566-20/2020|EPI ISL 504191|C.1|South Africa|2020-06-16	0.0005265201	Africa
Africa|hCoV-19/Gambia/GC19-3504/2020|EPI ISL 561187|B.1.5.12|Gambia|2020-07-27	Africa|hCoV-19/South Africa/R12566-20/2020|EPI ISL 504191|C.1|South Africa|2020-06-16	0.0005959825	Africa
Africa|hCoV-19/Gambia/GC19-3505/2020|EPI ISL 561188|B.1.5.12|Gambia|2020-07-27	Africa|hCoV-19/South Africa/R12566-20/2020|EPI ISL 504191|C.1|South Africa|2020-06-16	0.0005566343	Africa
Africa|hCoV-19/Gambia/GC19-3529/2020|EPI ISL 561191|B.1.5.12|Gambia|2020-07-27	Africa|hCoV-19/South Africa/R12566-20/2020|EPI ISL 504191|C.1|South Africa|2020-06-16	0.0006262615	Africa
Africa|hCoV-19/Gambia/GC19-3530/2020|EPI ISL 561192|B.1.5.12|Gambia|2020-07-27	Africa|hCoV-19/South Africa/R12566-20/2020|EPI ISL 504191|C.1|South Africa|2020-06-16	0.0004918521	Africa
Africa|hCoV-19/Gambia/GC19-3533/2020|EPI ISL 561193|B.1.1.293|Gambia|2020-07-27	Africa|hCoV-19/South Africa/R12566-20/2020|EPI ISL 504191|C.1|South Africa|2020-06-16	0.0004174292	Africa
Africa|hCoV-19/Gambia/GC19-3535/2020|EPI ISL 561194|B.1.1.242|Gambia|2020-07-27	Africa|hCoV-19/South Africa/R12566-20/2020|EPI ISL 504191|C.1|South Africa|2020-06-16	0.0004869990	Africa
Africa|hCoV-19/Gambia/GC19-3550/2020|EPI ISL 561195|B.1.5.12|Gambia|2020-07-27	Africa|hCoV-19/South Africa/R12566-20/2020|EPI ISL 504191|C.1|South Africa|2020-06-16	0.0005914485	Africa
Africa|hCoV-19/Gambia/GC19-3565/2020|EPI ISL 561196|B.1.5.12|Gambia|2020-07-27	Africa|hCoV-19/South Africa/R12566-20/2020|EPI ISL 504191|C.1|South Africa|2020-06-16	0.0005217901	Africa
Africa|hCoV-19/Gambia/GC19-3578/2020|EPI ISL 561197|B.1.5.12|Gambia|2020-07-27	Africa|hCoV-19/South Africa/R12566-20/2020|EPI ISL 504191|C.1|South Africa|2020-06-16	0.0005568589	Africa
Africa|hCoV-19/Gambia/GC19-3629/2020|EPI ISL 561199|B.1.5.12|Gambia|2020-07-27	Africa|hCoV-19/South Africa/R12566-20/2020|EPI ISL 504191|C.1|South Africa|2020-06-16	0.0006610813	Africa
Africa|hCoV-19/Gambia/GC19-3656/2020|EPI ISL 561201|B.1.5.12|Gambia|2020-07-27	Africa|hCoV-19/South Africa/R12566-20/2020|EPI ISL 504191|C.1|South Africa|2020-06-16	0.0005566458	Africa
Africa|hCoV-19/Gambia/GC19-3659/2020|EPI ISL 561202|B.1.1|Gambia|2020-07-27	Africa|hCoV-19/South Africa/R12566-20/2020|EPI ISL 504191|C.1|South Africa|2020-06-16	0.0004522494	Africa
Africa|hCoV-19/Gambia/GC19-3666/2020|EPI ISL 561204|B.1.5.12|Gambia|2020-07-27	Africa|hCoV-19/South Africa/R12566-20/2020|EPI ISL 504191|C.1|South Africa|2020-06-16	0.0005922252	Africa
Africa|hCoV-19/Gambia/GC19-3769/2020|EPI ISL 561072|B.1.292|Gambia|2020-07-27	Africa|hCoV-19/South Africa/R12566-20/2020|EPI ISL 504191|C.1|South Africa|2020-06-16	0.0005616055	Africa
Africa|hCoV-19/Gambia/GC19-3773/2020|EPI ISL 561073|B.1.5.12|Gambia|2020-07-27	Africa|hCoV-19/South Africa/R12566-20/2020|EPI ISL 504191|C.1|South Africa|2020-06-16	0.0006262462	Africa
Africa|hCoV-19/Gambia/GC19-3774/2020|EPI ISL 561074|B.1.5.12|Gambia|2020-07-27	Africa|hCoV-19/South Africa/R12566-20/2020|EPI ISL 504191|C.1|South Africa|2020-06-16	0.0005914424	Africa
Africa|hCoV-19/Gambia/GC19-3794/2020|EPI ISL 561078|B.1.5.12|Gambia|2020-07-27	Africa|hCoV-19/South Africa/R12566-20/2020|EPI ISL 504191|C.1|South Africa|2020-06-16	0.0005967354	Africa
Africa|hCoV-19/Gambia/GC19-3796/2020|EPI ISL 561079|B.1.5.12|Gambia|2020-07-27	Africa|hCoV-19/South Africa/R12566-20/2020|EPI ISL 504191|C.1|South Africa|2020-06-16	0.0005914134	Africa
Africa|hCoV-19/Gambia/GC19-3798/2020|EPI ISL 561080|B.1.1.242|Gambia|2020-07-27	Africa|hCoV-19/South Africa/R12566-20/2020|EPI ISL 504191|C.1|South Africa|2020-06-16	0.0005270512	Africa
Africa|hCoV-19/Gambia/GC19-3799/2020|EPI ISL 561081|B.1.1.242|Gambia|2020-07-27	Africa|hCoV-19/South Africa/R12566-20/2020|EPI ISL 504191|C.1|South Africa|2020-06-16	0.0005217541	Africa
Africa|hCoV-19/Gambia/GC19-3802/2020|EPI ISL 561082|B.1.5.12|Gambia|2020-07-27	Africa|hCoV-19/South Africa/R12566-20/2020|EPI ISL 504191|C.1|South Africa|2020-06-16	0.0006262373	Africa
Africa|hCoV-19/Gambia/GC19-3805/2020|EPI ISL 561083|B.1.5.12|Gambia|2020-07-27	Africa|hCoV-19/South Africa/R12566-20/2020|EPI ISL 504191|C.1|South Africa|2020-06-16	0.0005914279	Africa
Africa|hCoV-19/Gambia/GC19-3806/2020|EPI ISL 561084|B.1.1.293|Gambia|2020-07-27	Africa|hCoV-19/South Africa/R12566-20/2020|EPI ISL 504191|C.1|South Africa|2020-06-16	0.0004173942	Africa
Africa|hCoV-19/Gambia/GC19-3807/2020|EPI ISL 561085|B.1.1.293|Gambia|2020-07-27	Africa|hCoV-19/South Africa/R12566-20/2020|EPI ISL 504191|C.1|South Africa|2020-06-16	0.0004522226	Africa
Africa|hCoV-19/Gambia/GC19-3812/2020|EPI ISL 561086|B.1.1.293|Gambia|2020-07-27	Africa|hCoV-19/South Africa/R12566-20/2020|EPI ISL 504191|C.1|South Africa|2020-06-16	0.0004880544	Africa
Africa|hCoV-19/Gambia/GC19-3813/2020|EPI ISL 561087|B.1.1.293|Gambia|2020-07-27	Africa|hCoV-19/South Africa/R12566-20/2020|EPI ISL 504191|C.1|South Africa|2020-06-16	0.0004522067	Africa
Africa|hCoV-19/Gambia/GC19-3814/2020|EPI ISL 561088|B.1|Gambia|2020-07-27	Africa|hCoV-19/South Africa/R12566-20/2020|EPI ISL 504191|C.1|South Africa|2020-06-16	0.0006959328	Africa
Africa|hCoV-19/Gambia/GC19-3816/2020|EPI ISL 561089|B.1.1.293|Gambia|2020-07-27	Africa|hCoV-19/South Africa/R12566-20/2020|EPI ISL 504191|C.1|South Africa|2020-06-16	0.0004206269	Africa
Africa|hCoV-19/Gambia/GC19-3818/2020|EPI ISL 561090|B.1.1.293|Gambia|2020-07-27	Africa|hCoV-19/South Africa/R12566-20/2020|EPI ISL 504191|C.1|South Africa|2020-06-16	0.0005217881	Africa
Africa|hCoV-19/Gambia/GC19-3820/2020|EPI ISL 561091|B.1.1.293|Gambia|2020-07-27	Africa|hCoV-19/South Africa/R12566-20/2020|EPI ISL 504191|C.1|South Africa|2020-06-16	0.0004522068	Africa
Africa|hCoV-19/Gambia/GC19-3821/2020|EPI ISL 561092|B.1.5.12|Gambia|2020-07-27	Africa|hCoV-19/South Africa/R12566-20/2020|EPI ISL 504191|C.1|South Africa|2020-06-16	0.0005269585	Africa
Africa|hCoV-19/Gambia/GC19-3822/2020|EPI ISL 561093|B.1.5.12|Gambia|2020-07-27	Africa|hCoV-19/South Africa/R12566-20/2020|EPI ISL 504191|C.1|South Africa|2020-06-16	0.0006262463	Africa
Africa|hCoV-19/Gambia/GC19-3823/2020|EPI ISL 561094|B.1.5.12|Gambia|2020-07-27	Africa|hCoV-19/South Africa/R12566-20/2020|EPI ISL 504191|C.1|South Africa|2020-06-16	0.0006310953	Africa
Africa|hCoV-19/Gambia/GC19-3835/2020|EPI ISL 561096|B.1.1.293|Gambia|2020-07-27	Africa|hCoV-19/South Africa/R12566-20/2020|EPI ISL 504191|C.1|South Africa|2020-06-16	0.0004174086	Africa
Africa|hCoV-19/Gambia/GC19-3836/2020|EPI ISL 561097|B.1.5.12|Gambia|2020-07-27	Africa|hCoV-19/South Africa/R12566-20/2020|EPI ISL 504191|C.1|South Africa|2020-06-16	0.0005914012	Africa
Africa|hCoV-19/Gambia/GC19-3839/2020|EPI ISL 561098|B.1.5.12|Gambia|2020-07-27	Africa|hCoV-19/South Africa/R12566-20/2020|EPI ISL 504191|C.1|South Africa|2020-06-16	0.0006262462	Africa
Africa|hCoV-19/Gambia/GC19-3842/2020|EPI ISL 561099|B.1.1.293|Gambia|2020-07-27	Africa|hCoV-19/South Africa/R12566-20/2020|EPI ISL 504191|C.1|South Africa|2020-06-16	0.0005217989	Africa
Africa|hCoV-19/Gambia/GC19-3846/2020|EPI ISL 561100|B.1.1.293|Gambia|2020-07-27	Africa|hCoV-19/South Africa/R12566-20/2020|EPI ISL 504191|C.1|South Africa|2020-06-16	0.0004870021	Africa
Africa|hCoV-19/Gambia/GC19-3852/2020|EPI ISL 561101|B.1.5.12|Gambia|2020-07-27	Africa|hCoV-19/South Africa/R12566-20/2020|EPI ISL 504191|C.1|South Africa|2020-06-16	0.0006319017	Africa
Africa|hCoV-19/Gambia/GC19-3854/2020|EPI ISL 561102|B.1.1.293|Gambia|2020-07-27	Africa|hCoV-19/South Africa/R12566-20/2020|EPI ISL 504191|C.1|South Africa|2020-06-16	0.0005217989	Africa
Africa|hCoV-19/Gambia/GC192573/2020|EPI ISL 561115|B.1.5.12|Gambia|2020-07-21	Africa|hCoV-19/South Africa/R12566-20/2020|EPI ISL 504191|C.1|South Africa|2020-06-16	0.0006262744	Africa
Africa|hCoV-19/Gambia/GC192576/2020|EPI ISL 561117|B.1.5.12|Gambia|2020-07-21	Africa|hCoV-19/South Africa/R12566-20/2020|EPI ISL 504191|C.1|South Africa|2020-06-16	0.0005225352	Africa
Africa|hCoV-19/Gambia/GC192579/2020|EPI ISL 561118|B.1.5.12|Gambia|2020-07-21	Africa|hCoV-19/South Africa/R12566-20/2020|EPI ISL 504191|C.1|South Africa|2020-06-16	0.0005256844	Africa
Africa|hCoV-19/Gambia/GC192602/2020|EPI ISL 561120|B.1.1.293|Gambia|2020-07-21	Africa|hCoV-19/South Africa/R12566-20/2020|EPI ISL 504191|C.1|South Africa|2020-06-16	0.0005217881	Africa
Africa|hCoV-19/Gambia/GC192610/2020|EPI ISL 561121|B.1.1.293|Gambia|2020-07-21	Africa|hCoV-19/South Africa/R12566-20/2020|EPI ISL 504191|C.1|South Africa|2020-06-16	0.0005217882	Africa
Africa|hCoV-19/Gambia/GC192751/2020|EPI ISL 561138|B.1.5.12|Gambia|2020-07-21	Africa|hCoV-19/South Africa/R12566-20/2020|EPI ISL 504191|C.1|South Africa|2020-06-16	0.0006610949	Africa
Africa|hCoV-19/Gambia/GC192756/2020|EPI ISL 561139|B.1.5.12|Gambia|2020-07-22	Africa|hCoV-19/South Africa/R12566-20/2020|EPI ISL 504191|C.1|South Africa|2020-06-16	0.0005914424	Africa
Africa|hCoV-19/Gambia/GC192772/2020|EPI ISL 561140|B.1.1|Gambia|2020-07-22	Africa|hCoV-19/South Africa/R12566-20/2020|EPI ISL 504191|C.1|South Africa|2020-06-16	0.0004869921	Africa
Africa|hCoV-19/Gambia/GC192778/2020|EPI ISL 561141|B.1.1|Gambia|2020-07-22	Africa|hCoV-19/South Africa/R12566-20/2020|EPI ISL 504191|C.1|South Africa|2020-06-16	0.0004870429	Africa
Africa|hCoV-19/Gambia/GC192781/2020|EPI ISL 561142|B.1.5.12|Gambia|2020-07-22	Africa|hCoV-19/South Africa/R12566-20/2020|EPI ISL 504191|C.1|South Africa|2020-06-16	0.0006262462	Africa
Africa|hCoV-19/Gambia/GC192782/2020|EPI ISL 561143|B.1.5.12|Gambia|2020-07-22	Africa|hCoV-19/South Africa/R12566-20/2020|EPI ISL 504191|C.1|South Africa|2020-06-16	0.0006262615	Africa
Africa|hCoV-19/Gambia/GC192786/2020|EPI ISL 561144|B.1.1.293|Gambia|2020-07-22	Africa|hCoV-19/South Africa/R12566-20/2020|EPI ISL 504191|C.1|South Africa|2020-06-16	0.0004521865	Africa
Africa|hCoV-19/Gambia/GC192789/2020|EPI ISL 561145|B.1|Gambia|2020-07-22	Africa|hCoV-19/South Africa/R12566-20/2020|EPI ISL 504191|C.1|South Africa|2020-06-16	0.0005565743	Africa
Africa|hCoV-19/Gambia/GC192811/2020|EPI ISL 561147|B.1.5.12|Gambia|2020-07-22	Africa|hCoV-19/South Africa/R12566-20/2020|EPI ISL 504191|C.1|South Africa|2020-06-16	0.0005971965	Africa
Africa|hCoV-19/Gambia/GC192812/2020|EPI ISL 561148|B.1.1.293|Gambia|2020-07-22	Africa|hCoV-19/South Africa/R12566-20/2020|EPI ISL 504191|C.1|South Africa|2020-06-16	0.0003825861	Africa
Africa|hCoV-19/Gambia/NPHL-038/2020|EPI ISL 561205|B.1.1|Gambia|2020	Africa|hCoV-19/South Africa/R12566-20/2020|EPI ISL 504191|C.1|South Africa|2020-06-16	0.0005218009	Africa
Africa|hCoV-19/Gambia/NPHL-061/2020|EPI ISL 561206|B.1.5.12|Gambia|2020	Africa|hCoV-19/South Africa/R12566-20/2020|EPI ISL 504191|C.1|South Africa|2020-06-16	0.0006958752	Africa
Africa|hCoV-19/Gambia/NPHL-1168/2020|EPI ISL 561212|B.1.5.12|Gambia|2020-06-27	Africa|hCoV-19/South Africa/R12566-20/2020|EPI ISL 504191|C.1|South Africa|2020-06-16	0.0006611085	Africa
Africa|hCoV-19/Gambia/NPHL-1208/2020|EPI ISL 561213|B.1.5.12|Gambia|2020-06-30	Africa|hCoV-19/South Africa/R12566-20/2020|EPI ISL 504191|C.1|South Africa|2020-06-16	0.0004585072	Africa
Africa|hCoV-19/Gambia/NPHL-1209/2020|EPI ISL 561214|B.1.5.12|Gambia|2020-06-30	Africa|hCoV-19/South Africa/R12566-20/2020|EPI ISL 504191|C.1|South Africa|2020-06-16	0.0004237321	Africa
Africa|hCoV-19/Gambia/NPHL-1212/2020|EPI ISL 561215|B.1.5.12|Gambia|2020-06-30	Africa|hCoV-19/South Africa/R12566-20/2020|EPI ISL 504191|C.1|South Africa|2020-06-16	0.0005565877	Africa
Africa|hCoV-19/Gambia/NPHL-1224/2020|EPI ISL 561217|B.1.1.293|Gambia|2020-06-30	Africa|hCoV-19/South Africa/R12566-20/2020|EPI ISL 504191|C.1|South Africa|2020-06-16	0.0003624952	Africa
Africa|hCoV-19/Gambia/NPHL-1230/2020|EPI ISL 561218|B.1.5|Gambia|2020-06-30	Africa|hCoV-19/South Africa/R12566-20/2020|EPI ISL 504191|C.1|South Africa|2020-06-16	0.0003879059	Africa
Africa|hCoV-19/Gambia/NPHL-1248/2020|EPI ISL 561222|B.1.5|Gambia|2020-07-01	Africa|hCoV-19/South Africa/R12566-20/2020|EPI ISL 504191|C.1|South Africa|2020-06-16	0.0003878788	Africa
Africa|hCoV-19/Gambia/NPHL-1258/2020|EPI ISL 561223|B.1.292|Gambia|2020-07-02	Africa|hCoV-19/South Africa/R12566-20/2020|EPI ISL 504191|C.1|South Africa|2020-06-16	0.0005218007	Africa
Africa|hCoV-19/Gambia/NPHL-1422/2020|EPI ISL 561228|B.1.5|Gambia|2020-07-04	Africa|hCoV-19/South Africa/R12566-20/2020|EPI ISL 504191|C.1|South Africa|2020-06-16	0.0003228879	Africa
Africa|hCoV-19/Gambia/NPHL-1424/2020|EPI ISL 561229|B.1.292|Gambia|2020-07-04	Africa|hCoV-19/South Africa/R12566-20/2020|EPI ISL 504191|C.1|South Africa|2020-06-16	0.0005219624	Africa
Africa|hCoV-19/Gambia/NPHL-1446/2020|EPI ISL 561230|B.1.5|Gambia|2020-07-04	Africa|hCoV-19/South Africa/R12566-20/2020|EPI ISL 504191|C.1|South Africa|2020-06-16	0.0003878788	Africa
Africa|hCoV-19/Gambia/NPHL-1477/2020|EPI ISL 561231|B.1.5|Gambia|2020	Africa|hCoV-19/South Africa/R12566-20/2020|EPI ISL 504191|C.1|South Africa|2020-06-16	0.0003926968	Africa
Africa|hCoV-19/Gambia/NPHL-1514/2020|EPI ISL 561232|B.1.1|Gambia|2020	Africa|hCoV-19/South Africa/R12566-20/2020|EPI ISL 504191|C.1|South Africa|2020-06-16	0.0004173754	Africa
Africa|hCoV-19/Gambia/NPHL-1641/2020|EPI ISL 561235|B.1.292|Gambia|2020-07-31	Africa|hCoV-19/South Africa/R12566-20/2020|EPI ISL 504191|C.1|South Africa|2020-06-16	0.0005679981	Africa
Africa|hCoV-19/Gambia/NPHL-1645/2020|EPI ISL 561236|B.1.1.293|Gambia|2020-08-04	Africa|hCoV-19/South Africa/R12566-20/2020|EPI ISL 504191|C.1|South Africa|2020-06-16	0.0004549506	Africa
Africa|hCoV-19/Gambia/NPHL-1711/2020|EPI ISL 561237|B.1.1.293|Gambia|2020-08-04	Africa|hCoV-19/South Africa/R12566-20/2020|EPI ISL 504191|C.1|South Africa|2020-06-16	0.0003825860	Africa
Africa|hCoV-19/Gambia/NPHL-1746/2020|EPI ISL 561238|B.1.1|Gambia|2020-07-20	Africa|hCoV-19/South Africa/R12566-20/2020|EPI ISL 504191|C.1|South Africa|2020-06-16	0.0003130554	Africa
Africa|hCoV-19/Gambia/NPHL-1921/2020|EPI ISL 561239|B.1.1|Gambia|2020	Africa|hCoV-19/South Africa/R12566-20/2020|EPI ISL 504191|C.1|South Africa|2020-06-16	0.0004869921	Africa
Africa|hCoV-19/Gambia/NPHL-1968/2020|EPI ISL 561240|B.1.1|Gambia|2020-07-16	Africa|hCoV-19/South Africa/R12566-20/2020|EPI ISL 504191|C.1|South Africa|2020-06-16	0.0004869921	Africa
Africa|hCoV-19/Gambia/NPHL-2037/2020|EPI ISL 561241|B.1.1|Gambia|2020-07-15	Africa|hCoV-19/South Africa/R12566-20/2020|EPI ISL 504191|C.1|South Africa|2020-06-16	0.0004522132	Africa
Africa|hCoV-19/Gambia/NPHL-2268/2020|EPI ISL 561242|B.1.1|Gambia|2020	Africa|hCoV-19/South Africa/R12566-20/2020|EPI ISL 504191|C.1|South Africa|2020-06-16	0.0002789224	Africa
Africa|hCoV-19/Gambia/NPHL-2344/2020|EPI ISL 561243|B.1.292|Gambia|2020	Africa|hCoV-19/South Africa/R12566-20/2020|EPI ISL 504191|C.1|South Africa|2020-06-16	0.0005914522	Africa
Africa|hCoV-19/Gambia/NPHL-2374/2020|EPI ISL 561244|B.1.5.12|Gambia|2020	Africa|hCoV-19/South Africa/R12566-20/2020|EPI ISL 504191|C.1|South Africa|2020-06-16	0.0005566071	Africa
Africa|hCoV-19/Gambia/NPHL-242/2020|EPI ISL 561245|B.1.5|Gambia|2020	Africa|hCoV-19/South Africa/R12566-20/2020|EPI ISL 504191|C.1|South Africa|2020-06-16	0.0003826580	Africa
Africa|hCoV-19/Gambia/NPHL-243/2020|EPI ISL 561246|B.1.5|Gambia|2020	Africa|hCoV-19/South Africa/R12566-20/2020|EPI ISL 504191|C.1|South Africa|2020-06-16	0.0003531274	Africa
Africa|hCoV-19/Gambia/NPHL-244/2020|EPI ISL 561247|B.1.1.293|Gambia|2020	Africa|hCoV-19/South Africa/R12566-20/2020|EPI ISL 504191|C.1|South Africa|2020-06-16	0.0004211495	Africa
Africa|hCoV-19/Gambia/NPHL-2443/2020|EPI ISL 561248|B.1.5.12|Gambia|2020	Africa|hCoV-19/South Africa/R12566-20/2020|EPI ISL 504191|C.1|South Africa|2020-06-16	0.0005565877	Africa
Africa|hCoV-19/Gambia/NPHL-2444/2020|EPI ISL 561249|B.1.292|Gambia|2020-07-21	Africa|hCoV-19/South Africa/R12566-20/2020|EPI ISL 504191|C.1|South Africa|2020-06-16	0.0005565992	Africa
Africa|hCoV-19/Gambia/NPHL-2446/2020|EPI ISL 561250|B.1.1|Gambia|2020	Africa|hCoV-19/South Africa/R12566-20/2020|EPI ISL 504191|C.1|South Africa|2020-06-16	0.0004917984	Africa
Africa|hCoV-19/Gambia/NPHL-245/2020|EPI ISL 561251|B.1.1|Gambia|2020	Africa|hCoV-19/South Africa/R12566-20/2020|EPI ISL 504191|C.1|South Africa|2020-06-16	0.0003154360	Africa
Africa|hCoV-19/Gambia/NPHL-2457/2020|EPI ISL 561252|B.1.1|Gambia|2020-07-21	Africa|hCoV-19/South Africa/R12566-20/2020|EPI ISL 504191|C.1|South Africa|2020-06-16	0.0004917811	Africa
Africa|hCoV-19/Gambia/NPHL-2458/2020|EPI ISL 561253|B.1.292|Gambia|2020-07-21	Africa|hCoV-19/South Africa/R12566-20/2020|EPI ISL 504191|C.1|South Africa|2020-06-16	0.0005622706	Africa
Africa|hCoV-19/Gambia/NPHL-2463/2020|EPI ISL 561254|B.1.1|Gambia|2020	Africa|hCoV-19/South Africa/R12566-20/2020|EPI ISL 504191|C.1|South Africa|2020-06-16	0.0004968240	Africa
Africa|hCoV-19/Gambia/NPHL-2465/2020|EPI ISL 561255|B.1.1|Gambia|2020-07-21	Africa|hCoV-19/South Africa/R12566-20/2020|EPI ISL 504191|C.1|South Africa|2020-06-16	0.0004918158	Africa
Africa|hCoV-19/Gambia/NPHL-2469/2020|EPI ISL 561256|B.1.5.12|Gambia|2020-07-21	Africa|hCoV-19/South Africa/R12566-20/2020|EPI ISL 504191|C.1|South Africa|2020-06-16	0.0006324411	Africa
Africa|hCoV-19/Gambia/NPHL-247/2020|EPI ISL 561257|B.1.1.293|Gambia|2020	Africa|hCoV-19/South Africa/R12566-20/2020|EPI ISL 504191|C.1|South Africa|2020-06-16	0.0004174001	Africa
Africa|hCoV-19/Gambia/NPHL-2470/2020|EPI ISL 561258|B.1.1|Gambia|2020-07-21	Africa|hCoV-19/South Africa/R12566-20/2020|EPI ISL 504191|C.1|South Africa|2020-06-16	0.0004917984	Africa
Africa|hCoV-19/Gambia/NPHL-2472/2020|EPI ISL 561259|B.1.5.12|Gambia|2020-07-21	Africa|hCoV-19/South Africa/R12566-20/2020|EPI ISL 504191|C.1|South Africa|2020-06-16	0.0004215445	Africa
Africa|hCoV-19/Gambia/NPHL-2473/2020|EPI ISL 561260|B.1.5.12|Gambia|2020-07-21	Africa|hCoV-19/South Africa/R12566-20/2020|EPI ISL 504191|C.1|South Africa|2020-06-16	0.0006959283	Africa
Africa|hCoV-19/Gambia/NPHL-2478/2020|EPI ISL 561261|B.1.5.12|Gambia|2020-07-21	Africa|hCoV-19/South Africa/R12566-20/2020|EPI ISL 504191|C.1|South Africa|2020-06-16	0.0004613891	Africa
Africa|hCoV-19/Gambia/NPHL-2497/2020|EPI ISL 561262|B.1.1.242|Gambia|2020-07-21	Africa|hCoV-19/South Africa/R12566-20/2020|EPI ISL 504191|C.1|South Africa|2020-06-16	0.0004613121	Africa
Africa|hCoV-19/Gambia/NPHL-2504/2020|EPI ISL 561264|B.1.5.12|Gambia|2020-07-23	Africa|hCoV-19/South Africa/R12566-20/2020|EPI ISL 504191|C.1|South Africa|2020-06-16	0.0007018893	Africa
Africa|hCoV-19/Gambia/NPHL-2514/2020|EPI ISL 561265|B.1.5.12|Gambia|2020-07-21	Africa|hCoV-19/South Africa/R12566-20/2020|EPI ISL 504191|C.1|South Africa|2020-06-16	0.0006324478	Africa
Africa|hCoV-19/Gambia/NPHL-2521/2020|EPI ISL 561266|B.1.5.12|Gambia|2020-07-23	Africa|hCoV-19/South Africa/R12566-20/2020|EPI ISL 504191|C.1|South Africa|2020-06-16	0.0006324214	Africa
Africa|hCoV-19/Gambia/NPHL-2522/2020|EPI ISL 561267|B.1.1.293|Gambia|2020-07-22	Africa|hCoV-19/South Africa/R12566-20/2020|EPI ISL 504191|C.1|South Africa|2020-06-16	0.0004570503	Africa
Africa|hCoV-19/Gambia/NPHL-2524/2020|EPI ISL 561268|B.1.1|Gambia|2020-07-24	Africa|hCoV-19/South Africa/R12566-20/2020|EPI ISL 504191|C.1|South Africa|2020-06-16	0.0004522133	Africa
Africa|hCoV-19/Gambia/NPHL-2529/2020|EPI ISL 561269|B.1.1.293|Gambia|2020-07-21	Africa|hCoV-19/South Africa/R12566-20/2020|EPI ISL 504191|C.1|South Africa|2020-06-16	0.0004214897	Africa
Africa|hCoV-19/Gambia/NPHL-253/2020|EPI ISL 561270|B.1.1.293|Gambia|2020	Africa|hCoV-19/South Africa/R12566-20/2020|EPI ISL 504191|C.1|South Africa|2020-06-16	0.0004521772	Africa
Africa|hCoV-19/Gambia/NPHL-2537/2020|EPI ISL 561271|B.1.1|Gambia|2020	Africa|hCoV-19/South Africa/R12566-20/2020|EPI ISL 504191|C.1|South Africa|2020-06-16	0.0005264701	Africa
Africa|hCoV-19/Gambia/NPHL-2538/2020|EPI ISL 561272|B.1.5.12|Gambia|2020-07-21	Africa|hCoV-19/South Africa/R12566-20/2020|EPI ISL 504191|C.1|South Africa|2020-06-16	0.0005972595	Africa
Africa|hCoV-19/Gambia/NPHL-2550/2020|EPI ISL 561274|B.1.292|Gambia|2020-07-21	Africa|hCoV-19/South Africa/R12566-20/2020|EPI ISL 504191|C.1|South Africa|2020-06-16	0.0005269695	Africa
Africa|hCoV-19/Gambia/NPHL-2554/2020|EPI ISL 561275|B.1.5.12|Gambia|2020	Africa|hCoV-19/South Africa/R12566-20/2020|EPI ISL 504191|C.1|South Africa|2020-06-16	0.0005269955	Africa
Africa|hCoV-19/Gambia/NPHL-2555/2020|EPI ISL 561276|B.1.1|Gambia|2020-07-21	Africa|hCoV-19/South Africa/R12566-20/2020|EPI ISL 504191|C.1|South Africa|2020-06-16	0.0004614625	Africa
Africa|hCoV-19/Gambia/NPHL-256/2020|EPI ISL 561277|B.1.1.293|Gambia|2020	Africa|hCoV-19/South Africa/R12566-20/2020|EPI ISL 504191|C.1|South Africa|2020-06-16	0.0003478226	Africa
Africa|hCoV-19/Gambia/NPHL-2560/2020|EPI ISL 561278|B.1.1|Gambia|2020	Africa|hCoV-19/South Africa/R12566-20/2020|EPI ISL 504191|C.1|South Africa|2020-06-16	0.0004917811	Africa
Africa|hCoV-19/Gambia/NPHL-2567/2020|EPI ISL 561279|B.1|Gambia|2020	Africa|hCoV-19/South Africa/R12566-20/2020|EPI ISL 504191|C.1|South Africa|2020-06-16	0.0007307778	Africa
Africa|hCoV-19/Gambia/NPHL-2573/2020|EPI ISL 561280|B.1.1.293|Gambia|2020	Africa|hCoV-19/South Africa/R12566-20/2020|EPI ISL 504191|C.1|South Africa|2020-06-16	0.0004215489	Africa
Africa|hCoV-19/Gambia/NPHL-2586/2020|EPI ISL 561281|B.1.5.12|Gambia|2020-07-23	Africa|hCoV-19/South Africa/R12566-20/2020|EPI ISL 504191|C.1|South Africa|2020-06-16	0.0005323249	Africa
Africa|hCoV-19/Gambia/NPHL-2588/2020|EPI ISL 561282|B.1.1|Gambia|2020	Africa|hCoV-19/South Africa/R12566-20/2020|EPI ISL 504191|C.1|South Africa|2020-06-16	0.0005217884	Africa
Africa|hCoV-19/Gambia/NPHL-2615/2020|EPI ISL 561283|B.1.1.293|Gambia|2020-08-18	Africa|hCoV-19/South Africa/R12566-20/2020|EPI ISL 504191|C.1|South Africa|2020-06-16	0.0004173855	Africa
Africa|hCoV-19/Gambia/NPHL-2626/2020|EPI ISL 561284|B.1.1.293|Gambia|2020	Africa|hCoV-19/South Africa/R12566-20/2020|EPI ISL 504191|C.1|South Africa|2020-06-16	0.0004522447	Africa
Africa|hCoV-19/Gambia/NPHL-2640/2020|EPI ISL 561285|B.1.5.12|Gambia|2020-06-17	Africa|hCoV-19/South Africa/R12566-20/2020|EPI ISL 504191|C.1|South Africa|2020-06-16	0.0005218137	Africa
Africa|hCoV-19/Gambia/NPHL-266/2020|EPI ISL 561286|B.1.5.12|Gambia|2020	Africa|hCoV-19/South Africa/R12566-20/2020|EPI ISL 504191|C.1|South Africa|2020-06-16	0.0005972929	Africa
Africa|hCoV-19/Gambia/NPHL-2706/2020|EPI ISL 561287|B.1.292|Gambia|2020	Africa|hCoV-19/South Africa/R12566-20/2020|EPI ISL 504191|C.1|South Africa|2020-06-16	0.0005913991	Africa
Africa|hCoV-19/Gambia/NPHL-2712/2020|EPI ISL 561288|B.1.5.12|Gambia|2020-08-03	Africa|hCoV-19/South Africa/R12566-20/2020|EPI ISL 504191|C.1|South Africa|2020-06-16	0.0006262744	Africa
Africa|hCoV-19/Gambia/NPHL-2727/2020|EPI ISL 561289|B.1.5.12|Gambia|2020-08-04	Africa|hCoV-19/South Africa/R12566-20/2020|EPI ISL 504191|C.1|South Africa|2020-06-16	0.0006262462	Africa
Africa|hCoV-19/Gambia/NPHL-2729/2020|EPI ISL 561290|B.1.1|Gambia|2020-07-23	Africa|hCoV-19/South Africa/R12566-20/2020|EPI ISL 504191|C.1|South Africa|2020-06-16	0.0004869921	Africa
Africa|hCoV-19/Gambia/NPHL-2736/2020|EPI ISL 561291|B.1.1.242|Gambia|2020-07-25	Africa|hCoV-19/South Africa/R12566-20/2020|EPI ISL 504191|C.1|South Africa|2020-06-16	0.0005217774	Africa
Africa|hCoV-19/Gambia/NPHL-2759/2020|EPI ISL 561292|B.1.5.12|Gambia|2020-08-07	Africa|hCoV-19/South Africa/R12566-20/2020|EPI ISL 504191|C.1|South Africa|2020-06-16	0.0005914958	Africa
Africa|hCoV-19/Gambia/NPHL-2762/2020|EPI ISL 561293|B.1.5.12|Gambia|2020-07-25	Africa|hCoV-19/South Africa/R12566-20/2020|EPI ISL 504191|C.1|South Africa|2020-06-16	0.0006610651	Africa
Africa|hCoV-19/Gambia/NPHL-2767/2020|EPI ISL 561294|B.1.1.293|Gambia|2020-07-25	Africa|hCoV-19/South Africa/R12566-20/2020|EPI ISL 504191|C.1|South Africa|2020-06-16	0.0004521771	Africa
Africa|hCoV-19/Gambia/NPHL-2768/2020|EPI ISL 561295|B.1.1.293|Gambia|2020-07-27	Africa|hCoV-19/South Africa/R12566-20/2020|EPI ISL 504191|C.1|South Africa|2020-06-16	0.0004173856	Africa
Africa|hCoV-19/Gambia/NPHL-277/2020|EPI ISL 561296|B.1.5.12|Gambia|2020	Africa|hCoV-19/South Africa/R12566-20/2020|EPI ISL 504191|C.1|South Africa|2020-06-16	0.0006262615	Africa
Africa|hCoV-19/Gambia/NPHL-2785/2020|EPI ISL 561297|B.1.1.242|Gambia|2020-07-27	Africa|hCoV-19/South Africa/R12566-20/2020|EPI ISL 504191|C.1|South Africa|2020-06-16	0.0004521835	Africa
Africa|hCoV-19/Gambia/NPHL-2790/2020|EPI ISL 561298|B.1.1.293|Gambia|2020	Africa|hCoV-19/South Africa/R12566-20/2020|EPI ISL 504191|C.1|South Africa|2020-06-16	0.0004869921	Africa
Africa|hCoV-19/Gambia/NPHL-2825/2020|EPI ISL 561299|B.1.5.12|Gambia|2020	Africa|hCoV-19/South Africa/R12566-20/2020|EPI ISL 504191|C.1|South Africa|2020-06-16	0.0005913868	Africa
Africa|hCoV-19/Gambia/NPHL-287/2020|EPI ISL 561300|B.1.1.293|Gambia|2020	Africa|hCoV-19/South Africa/R12566-20/2020|EPI ISL 504191|C.1|South Africa|2020-06-16	0.0004522022	Africa
Africa|hCoV-19/Gambia/NPHL-2889/2020|EPI ISL 561301|B.1.5.12|Gambia|2020	Africa|hCoV-19/South Africa/R12566-20/2020|EPI ISL 504191|C.1|South Africa|2020-06-16	0.0006685062	Africa
Africa|hCoV-19/Gambia/NPHL-2892/2020|EPI ISL 561302|B.1.5.12|Gambia|2020-09-07	Africa|hCoV-19/South Africa/R12566-20/2020|EPI ISL 504191|C.1|South Africa|2020-06-16	0.0006685062	Africa
Africa|hCoV-19/Gambia/NPHL-290/2020|EPI ISL 561303|B.1.1.293|Gambia|2020	Africa|hCoV-19/South Africa/R12566-20/2020|EPI ISL 504191|C.1|South Africa|2020-06-16	0.0004173853	Africa
Africa|hCoV-19/Gambia/NPHL-2909/2020|EPI ISL 561304|B.1.1.293|Gambia|2020-07-26	Africa|hCoV-19/South Africa/R12566-20/2020|EPI ISL 504191|C.1|South Africa|2020-06-16	0.0004521975	Africa
Africa|hCoV-19/Gambia/NPHL-2984/2020|EPI ISL 561307|B.1.1.293|Gambia|2020	Africa|hCoV-19/South Africa/R12566-20/2020|EPI ISL 504191|C.1|South Africa|2020-06-16	0.0004870141	Africa
Africa|hCoV-19/Gambia/NPHL-299/2020|EPI ISL 561308|B.1.1.293|Gambia|2020	Africa|hCoV-19/South Africa/R12566-20/2020|EPI ISL 504191|C.1|South Africa|2020-06-16	0.0004521865	Africa
Africa|hCoV-19/Gambia/NPHL-3047/2020|EPI ISL 561309|B.1.5.12|Gambia|2020-07-28	Africa|hCoV-19/South Africa/R12566-20/2020|EPI ISL 504191|C.1|South Africa|2020-06-16	0.0006676372	Africa
Africa|hCoV-19/Gambia/NPHL-3055/2020|EPI ISL 561310|B.1.5.12|Gambia|2020-07-17	Africa|hCoV-19/South Africa/R12566-20/2020|EPI ISL 504191|C.1|South Africa|2020-06-16	0.0006610646	Africa
Africa|hCoV-19/Gambia/NPHL-3062/2020|EPI ISL 561311|B.1.5.12|Gambia|2020	Africa|hCoV-19/South Africa/R12566-20/2020|EPI ISL 504191|C.1|South Africa|2020-06-16	0.0006676372	Africa
Africa|hCoV-19/Gambia/NPHL-3079/2020|EPI ISL 561312|B.1.5.12|Gambia|2020-07-27	Africa|hCoV-19/South Africa/R12566-20/2020|EPI ISL 504191|C.1|South Africa|2020-06-16	0.0006685062	Africa
Africa|hCoV-19/Gambia/NPHL-3206/2020|EPI ISL 561313|B.1.1.293|Gambia|2020	Africa|hCoV-19/South Africa/R12566-20/2020|EPI ISL 504191|C.1|South Africa|2020-06-16	0.0005218006	Africa
Africa|hCoV-19/Gambia/NPHL-3254/2020|EPI ISL 561315|B.1.5.12|Gambia|2020-07-28	Africa|hCoV-19/South Africa/R12566-20/2020|EPI ISL 504191|C.1|South Africa|2020-06-16	0.0006619171	Africa
Africa|hCoV-19/Gambia/NPHL-3281/2020|EPI ISL 561316|B.1.1|Gambia|2020-07-28	Africa|hCoV-19/South Africa/R12566-20/2020|EPI ISL 504191|C.1|South Africa|2020-06-16	0.0005388283	Africa
Africa|hCoV-19/Gambia/NPHL-483B/2020|EPI ISL 561318|B.1.1|Gambia|2020	Africa|hCoV-19/South Africa/R12566-20/2020|EPI ISL 504191|C.1|South Africa|2020-06-16	0.0005750063	Africa
Africa|hCoV-19/Gambia/NPHL-704/2020|EPI ISL 561320|B.1.1.293|Gambia|2020	Africa|hCoV-19/South Africa/R12566-20/2020|EPI ISL 504191|C.1|South Africa|2020-06-16	0.0006676647	Africa
Africa|hCoV-19/Gambia/NPHL-737/2020|EPI ISL 561323|B.1.1.293|Gambia|2020	Africa|hCoV-19/South Africa/R12566-20/2020|EPI ISL 504191|C.1|South Africa|2020-06-16	0.0003863479	Africa
Africa|hCoV-19/Gambia/NPHL-748/2020|EPI ISL 561324|B.1.1|Gambia|2020	Africa|hCoV-19/South Africa/R12566-20/2020|EPI ISL 504191|C.1|South Africa|2020-06-16	0.0004522133	Africa
Africa|hCoV-19/Gambia/NPHL-758/2020|EPI ISL 561326|B.1.1.293|Gambia|2020	Africa|hCoV-19/South Africa/R12566-20/2020|EPI ISL 504191|C.1|South Africa|2020-06-16	0.0003895626	Africa
Africa|hCoV-19/Gambia/NPHL-760/2020|EPI ISL 561327|B.1.5|Gambia|2020	Africa|hCoV-19/South Africa/R12566-20/2020|EPI ISL 504191|C.1|South Africa|2020-06-16	0.0003154580	Africa
Africa|hCoV-19/Gambia/NPHL-790/2020|EPI ISL 561329|B.1.5|Gambia|2020	Africa|hCoV-19/South Africa/R12566-20/2020|EPI ISL 504191|C.1|South Africa|2020-06-16	0.0002807624	Africa
Africa|hCoV-19/Gambia/NPHL-923/2020|EPI ISL 561330|B.1.5.12|Gambia|2020	Africa|hCoV-19/South Africa/R12566-20/2020|EPI ISL 504191|C.1|South Africa|2020-06-16	0.0005566264	Africa
Africa|hCoV-19/Gambia/NPHL-930/2020|EPI ISL 561331|B.1.5|Gambia|2020	Africa|hCoV-19/South Africa/R12566-20/2020|EPI ISL 504191|C.1|South Africa|2020-06-16	0.0003158677	Africa
Africa|hCoV-19/Gambia/NPHL-941/2020|EPI ISL 561332|B.1.5.12|Gambia|2020	Africa|hCoV-19/South Africa/R12566-20/2020|EPI ISL 504191|C.1|South Africa|2020-06-16	0.0005914135	Africa
Africa|hCoV-19/Gambia/NPHL-956/2020|EPI ISL 561334|B.1.5.12|Gambia|2020	Africa|hCoV-19/South Africa/R12566-20/2020|EPI ISL 504191|C.1|South Africa|2020-06-16	0.0005967354	Africa
Africa|hCoV-19/Ghana/1651 S3/2020|EPI ISL 422387|A.11|Ghana|2020-03-25	Africa|hCoV-19/South Africa/R12566-20/2020|EPI ISL 504191|C.1|South Africa|2020-06-16	0.0007485213	Africa
Africa|hCoV-19/Ghana/1659 S14/2020|EPI ISL 422405|B.1.220|Ghana|2020-03-25	Africa|hCoV-19/South Africa/R12566-20/2020|EPI ISL 504191|C.1|South Africa|2020-06-16	0.0004625312	Africa
Africa|hCoV-19/Ghana/2230 S4/2020|EPI ISL 422390|B.40|Ghana|2020-03-25	Africa|hCoV-19/South Africa/R12566-20/2020|EPI ISL 504191|C.1|South Africa|2020-06-16	0.0006627647	Africa
Africa|hCoV-19/Ghana/2333 S5/2020|EPI ISL 422394|B.1.3|Ghana|2020-03-27	Africa|hCoV-19/South Africa/R12566-20/2020|EPI ISL 504191|C.1|South Africa|2020-06-16	0.0005624029	Africa
Africa|hCoV-19/Ghana/2573 S27/2020|EPI ISL 515082|A|Ghana|2020-03-29	Africa|hCoV-19/South Africa/R12566-20/2020|EPI ISL 504191|C.1|South Africa|2020-06-16	0.0008405884	Africa
Africa|hCoV-19/Ghana/2666 S32/2020|EPI ISL 515083|A|Ghana|2020-03-27	Africa|hCoV-19/South Africa/R12566-20/2020|EPI ISL 504191|C.1|South Africa|2020-06-16	0.0002808609	Africa
Africa|hCoV-19/Ghana/2709 S25/2020|EPI ISL 515084|B.1|Ghana|2020-03-28	Africa|hCoV-19/South Africa/R12566-20/2020|EPI ISL 504191|C.1|South Africa|2020-06-16	0.0005917960	Africa
Africa|hCoV-19/Ghana/2828 S6/2020|EPI ISL 422397|A.11|Ghana|2020-03-29	Africa|hCoV-19/South Africa/R12566-20/2020|EPI ISL 504191|C.1|South Africa|2020-06-16	0.0008385126	Africa
Africa|hCoV-19/Ghana/2852 S30/2020|EPI ISL 515085|B.6|Ghana|2020-03-28	Africa|hCoV-19/South Africa/R12566-20/2020|EPI ISL 504191|C.1|South Africa|2020-06-16	0.0002798786	Africa
Africa|hCoV-19/Ghana/2914 S8/2020|EPI ISL 422399|B.1.1|Ghana|2020-03-30	Africa|hCoV-19/South Africa/R12566-20/2020|EPI ISL 504191|C.1|South Africa|2020-06-16	0.0003180597	Africa
Africa|hCoV-19/Ghana/34927 S20/2020|EPI ISL 515086|A.11|Ghana|2020-05-23	Africa|hCoV-19/South Africa/R12566-20/2020|EPI ISL 504191|C.1|South Africa|2020-06-16	0.0007355794	Africa
Africa|hCoV-19/Ghana/34928 S21/2020|EPI ISL 515087|A.11|Ghana|2020-05-23	Africa|hCoV-19/South Africa/R12566-20/2020|EPI ISL 504191|C.1|South Africa|2020-06-16	0.0008761132	Africa
Africa|hCoV-19/Ghana/34980 S22/2020|EPI ISL 515088|B.1.1|Ghana|2020-05-23	Africa|hCoV-19/South Africa/R12566-20/2020|EPI ISL 504191|C.1|South Africa|2020-06-16	0.0003178385	Africa
Africa|hCoV-19/Ghana/34983 S40/2020|EPI ISL 515089|B.1.1|Ghana|2020-05-23	Africa|hCoV-19/South Africa/R12566-20/2020|EPI ISL 504191|C.1|South Africa|2020-06-16	0.0003851943	Africa
Africa|hCoV-19/Ghana/35012 S17/2020|EPI ISL 515090|B.1.1|Ghana|2020-05-23	Africa|hCoV-19/South Africa/R12566-20/2020|EPI ISL 504191|C.1|South Africa|2020-06-16	0.0003826088	Africa
Africa|hCoV-19/Ghana/35019 S18/2020|EPI ISL 515091|B.1.1|Ghana|2020-05-23	Africa|hCoV-19/South Africa/R12566-20/2020|EPI ISL 504191|C.1|South Africa|2020-06-16	0.0002804574	Africa
Africa|hCoV-19/Ghana/35183 S24/2020|EPI ISL 515092|A|Ghana|2020-05-24	Africa|hCoV-19/South Africa/R12566-20/2020|EPI ISL 504191|C.1|South Africa|2020-06-16	0.0002822579	Africa
Africa|hCoV-19/Ghana/35280 S41/2020|EPI ISL 515093|A|Ghana|2020-05-24	Africa|hCoV-19/South Africa/R12566-20/2020|EPI ISL 504191|C.1|South Africa|2020-06-16	0.0007781361	Africa
Africa|hCoV-19/Ghana/35394 S49/2020|EPI ISL 515094|B.1.1.307|Ghana|2020-05-24	Africa|hCoV-19/South Africa/R12566-20/2020|EPI ISL 504191|C.1|South Africa|2020-06-16	0.0003160229	Africa
Africa|hCoV-19/Ghana/35466 S19/2020|EPI ISL 515095|B.1.1|Ghana|2020-05-24	Africa|hCoV-19/South Africa/R12566-20/2020|EPI ISL 504191|C.1|South Africa|2020-06-16	0.0003500920	Africa
Africa|hCoV-19/Ghana/35563 S37/2020|EPI ISL 515096|A.11|Ghana|2020-05-24	Africa|hCoV-19/South Africa/R12566-20/2020|EPI ISL 504191|C.1|South Africa|2020-06-16	0.0009047605	Africa
Africa|hCoV-19/Ghana/36523 S23/2020|EPI ISL 515097|A|Ghana|2020-05-27	Africa|hCoV-19/South Africa/R12566-20/2020|EPI ISL 504191|C.1|South Africa|2020-06-16	0.0004222964	Africa
Africa|hCoV-19/Ghana/81216 S36/2020|EPI ISL 515098|A|Ghana|2020-05-20	Africa|hCoV-19/South Africa/R12566-20/2020|EPI ISL 504191|C.1|South Africa|2020-06-16	0.0008747211	Africa
Africa|hCoV-19/Ghana/81219 S34/2020|EPI ISL 515099|B.1.1|Ghana|2020-05-20	Africa|hCoV-19/South Africa/R12566-20/2020|EPI ISL 504191|C.1|South Africa|2020-06-16	0.0002802217	Africa
Africa|hCoV-19/Ghana/82879 S48/2020|EPI ISL 515100|B.1|Ghana|2020-05-20	Africa|hCoV-19/South Africa/R12566-20/2020|EPI ISL 504191|C.1|South Africa|2020-06-16	0.0005953064	Africa
Africa|hCoV-19/Ghana/83637 S29/2020|EPI ISL 515101|B.1.1|Ghana|2020-05-22	Africa|hCoV-19/South Africa/R12566-20/2020|EPI ISL 504191|C.1|South Africa|2020-06-16	0.0003142731	Africa
Africa|hCoV-19/Ghana/84049 S31/2020|EPI ISL 515102|B.1|Ghana|2020-05-25	Africa|hCoV-19/South Africa/R12566-20/2020|EPI ISL 504191|C.1|South Africa|2020-06-16	0.0006277351	Africa
Africa|hCoV-19/Ghana/84162 S45/2020|EPI ISL 515103|A|Ghana|2020-04-25	Africa|hCoV-19/South Africa/R12566-20/2020|EPI ISL 504191|C.1|South Africa|2020-06-16	0.0007427693	Africa
Africa|hCoV-19/Ghana/84182 S43/2020|EPI ISL 515104|B.1.1|Ghana|2020-05-25	Africa|hCoV-19/South Africa/R12566-20/2020|EPI ISL 504191|C.1|South Africa|2020-06-16	0.0004592670	Africa
Africa|hCoV-19/Ghana/84210 S44/2020|EPI ISL 515105|A|Ghana|2020-05-24	Africa|hCoV-19/South Africa/R12566-20/2020|EPI ISL 504191|C.1|South Africa|2020-06-16	0.0008063181	Africa
Africa|hCoV-19/Ghana/84218 S47/2020|EPI ISL 515106|A|Ghana|2020-05-25	Africa|hCoV-19/South Africa/R12566-20/2020|EPI ISL 504191|C.1|South Africa|2020-06-16	0.0008830661	Africa
Africa|hCoV-19/Ghana/84260 S28/2020|EPI ISL 515107|A|Ghana|2020-05-25	Africa|hCoV-19/South Africa/R12566-20/2020|EPI ISL 504191|C.1|South Africa|2020-06-16	0.0007727803	Africa
Africa|hCoV-19/Ghana/84279 S42/2020|EPI ISL 515108|B.1|Ghana|2020-05-25	Africa|hCoV-19/South Africa/R12566-20/2020|EPI ISL 504191|C.1|South Africa|2020-06-16	0.0006299536	Africa
Africa|hCoV-19/Ghana/84301 S35/2020|EPI ISL 515109|A.11|Ghana|2020-05-24	Africa|hCoV-19/South Africa/R12566-20/2020|EPI ISL 504191|C.1|South Africa|2020-06-16	0.0007481823	Africa
Africa|hCoV-19/Ghana/84430 S51/2020|EPI ISL 515110|B.1.1.307|Ghana|2020-05-25	Africa|hCoV-19/South Africa/R12566-20/2020|EPI ISL 504191|C.1|South Africa|2020-06-16	0.0003150607	Africa
Africa|hCoV-19/Ghana/84438 S50/2020|EPI ISL 515111|A|Ghana|2020-05-24	Africa|hCoV-19/South Africa/R12566-20/2020|EPI ISL 504191|C.1|South Africa|2020-06-16	0.0007698062	Africa
Africa|hCoV-19/Ghana/84484 S16/2020|EPI ISL 515112|B.1.1|Ghana|2020-05-25	Africa|hCoV-19/South Africa/R12566-20/2020|EPI ISL 504191|C.1|South Africa|2020-06-16	0.0003890255	Africa
Africa|hCoV-19/Ghana/KATH23/2020|EPI ISL 515181|A.11|Ghana|2020-03-22	Africa|hCoV-19/South Africa/R12566-20/2020|EPI ISL 504191|C.1|South Africa|2020-06-16	0.0007307426	Africa
Africa|hCoV-19/Ghana/TTH10/2020|EPI ISL 515182|A|Ghana|2020-03-27	Africa|hCoV-19/South Africa/R12566-20/2020|EPI ISL 504191|C.1|South Africa|2020-06-16	0.0006958582	Africa
Africa|hCoV-19/Ghana/TTH11/2020|EPI ISL 515183|A|Ghana|2020-03-27	Africa|hCoV-19/South Africa/R12566-20/2020|EPI ISL 504191|C.1|South Africa|2020-06-16	0.0006982385	Africa
Africa|hCoV-19/Ghana/TTH6/2020|EPI ISL 515248|A|Ghana|2020-03-27	Africa|hCoV-19/South Africa/R12566-20/2020|EPI ISL 504191|C.1|South Africa|2020-06-16	0.0007685593	Africa
Africa|hCoV-19/Kenya/C1092/2020|EPI ISL 457849|B.1.5|Kenya|2020-04-18	Africa|hCoV-19/South Africa/R12566-20/2020|EPI ISL 504191|C.1|South Africa|2020-06-16	0.0004290065	Africa
Africa|hCoV-19/Kenya/C1102/2020|EPI ISL 568708|B.1.5|Kenya|2020-04-19	Africa|hCoV-19/South Africa/R12566-20/2020|EPI ISL 504191|C.1|South Africa|2020-06-16	0.0005273283	Africa
Africa|hCoV-19/Kenya/C1162/2020|EPI ISL 457850|B.1.5|Kenya|2020-04-19	Africa|hCoV-19/South Africa/R12566-20/2020|EPI ISL 504191|C.1|South Africa|2020-06-16	0.0003892371	Africa
Africa|hCoV-19/Kenya/C1216/2020|EPI ISL 457854|B.1.5|Kenya|2020-04-19	Africa|hCoV-19/South Africa/R12566-20/2020|EPI ISL 504191|C.1|South Africa|2020-06-16	0.0004173953	Africa
Africa|hCoV-19/Kenya/C1292/2020|EPI ISL 457856|B|Kenya|2020-04-20	Africa|hCoV-19/South Africa/R12566-20/2020|EPI ISL 504191|C.1|South Africa|2020-06-16	0.0004203824	Africa
Africa|hCoV-19/Kenya/C1357/2020|EPI ISL 457858|B.1.5|Kenya|2020-04-20	Africa|hCoV-19/South Africa/R12566-20/2020|EPI ISL 504191|C.1|South Africa|2020-06-16	0.0003590360	Africa
Africa|hCoV-19/Kenya/C1422/2020|EPI ISL 457861|B.1|Kenya|2020-04-20	Africa|hCoV-19/South Africa/R12566-20/2020|EPI ISL 504191|C.1|South Africa|2020-06-16	0.0004330267	Africa
Africa|hCoV-19/Kenya/C1499/2020|EPI ISL 457863|B.1.5|Kenya|2020-04-20	Africa|hCoV-19/South Africa/R12566-20/2020|EPI ISL 504191|C.1|South Africa|2020-06-16	0.0004203584	Africa
Africa|hCoV-19/Kenya/C1646/2020|EPI ISL 457865|B.1.5|Kenya|2020-04-21	Africa|hCoV-19/South Africa/R12566-20/2020|EPI ISL 504191|C.1|South Africa|2020-06-16	0.0003667505	Africa
Africa|hCoV-19/Kenya/C1739/2020|EPI ISL 457866|B|Kenya|2020-04-22	Africa|hCoV-19/South Africa/R12566-20/2020|EPI ISL 504191|C.1|South Africa|2020-06-16	0.0003956394	Africa
Africa|hCoV-19/Kenya/C1751/2020|EPI ISL 457867|B.1.5|Kenya|2020-04-22	Africa|hCoV-19/South Africa/R12566-20/2020|EPI ISL 504191|C.1|South Africa|2020-06-16	0.0003826043	Africa
Africa|hCoV-19/Kenya/C21582/2020|EPI ISL 568872|B.1|Kenya|2020-06-22	Africa|hCoV-19/South Africa/R12566-20/2020|EPI ISL 504191|C.1|South Africa|2020-06-16	0.0006262591	Africa
Africa|hCoV-19/Kenya/C22/2020|EPI ISL 457845|B.1.5|Kenya|2020-03-17	Africa|hCoV-19/South Africa/R12566-20/2020|EPI ISL 504191|C.1|South Africa|2020-06-16	0.0003645359	Africa
Africa|hCoV-19/Kenya/C2439/2020|EPI ISL 457877|B.1.5|Kenya|2020-04-24	Africa|hCoV-19/South Africa/R12566-20/2020|EPI ISL 504191|C.1|South Africa|2020-06-16	0.0004550314	Africa
Africa|hCoV-19/Kenya/C2449/2020|EPI ISL 457878|B.1.5|Kenya|2020-04-24	Africa|hCoV-19/South Africa/R12566-20/2020|EPI ISL 504191|C.1|South Africa|2020-06-16	0.0004605488	Africa
Africa|hCoV-19/Kenya/C2469/2020|EPI ISL 457879|B.1.5|Kenya|2020-04-24	Africa|hCoV-19/South Africa/R12566-20/2020|EPI ISL 504191|C.1|South Africa|2020-06-16	0.0003868423	Africa
Africa|hCoV-19/Kenya/C253/2020|EPI ISL 457868|B.1|Kenya|2020-04-03	Africa|hCoV-19/South Africa/R12566-20/2020|EPI ISL 504191|C.1|South Africa|2020-06-16	0.0004174145	Africa
Africa|hCoV-19/Kenya/C256/2020|EPI ISL 568697|B.1.5|Kenya|2020-04-04	Africa|hCoV-19/South Africa/R12566-20/2020|EPI ISL 504191|C.1|South Africa|2020-06-16	0.0004684247	Africa
Africa|hCoV-19/Kenya/C2582/2020|EPI ISL 457883|B.1.5|Kenya|2020-04-25	Africa|hCoV-19/South Africa/R12566-20/2020|EPI ISL 504191|C.1|South Africa|2020-06-16	0.0004639834	Africa
Africa|hCoV-19/Kenya/C2685/2020|EPI ISL 457884|B.1.5|Kenya|2020-04-25	Africa|hCoV-19/South Africa/R12566-20/2020|EPI ISL 504191|C.1|South Africa|2020-06-16	0.0004530432	Africa
Africa|hCoV-19/Kenya/C2777/2020|EPI ISL 457887|B.1|Kenya|2020-04-26	Africa|hCoV-19/South Africa/R12566-20/2020|EPI ISL 504191|C.1|South Africa|2020-06-16	0.0003665624	Africa
Africa|hCoV-19/Kenya/C2826/2020|EPI ISL 457891|B.1.5|Kenya|2020-04-27	Africa|hCoV-19/South Africa/R12566-20/2020|EPI ISL 504191|C.1|South Africa|2020-06-16	0.0003849741	Africa
Africa|hCoV-19/Kenya/C2847/2020|EPI ISL 457892|B.1.5|Kenya|2020-04-27	Africa|hCoV-19/South Africa/R12566-20/2020|EPI ISL 504191|C.1|South Africa|2020-06-16	0.0003624445	Africa
Africa|hCoV-19/Kenya/C293/2020|EPI ISL 457871|A|Kenya|2020-04-04	Africa|hCoV-19/South Africa/R12566-20/2020|EPI ISL 504191|C.1|South Africa|2020-06-16	0.0006862335	Africa
Africa|hCoV-19/Kenya/C310/2020|EPI ISL 457874|B.4|Kenya|2020-04-04	Africa|hCoV-19/South Africa/R12566-20/2020|EPI ISL 504191|C.1|South Africa|2020-06-16	0.0008874368	Africa
Africa|hCoV-19/Kenya/C3129/2020|EPI ISL 457897|B.1.5|Kenya|2020-04-28	Africa|hCoV-19/South Africa/R12566-20/2020|EPI ISL 504191|C.1|South Africa|2020-06-16	0.0003846029	Africa
Africa|hCoV-19/Kenya/C314/2020|EPI ISL 457875|A|Kenya|2020-04-04	Africa|hCoV-19/South Africa/R12566-20/2020|EPI ISL 504191|C.1|South Africa|2020-06-16	0.0007654945	Africa
Africa|hCoV-19/Kenya/C316/2020|EPI ISL 457876|B.4|Kenya|2020-04-04	Africa|hCoV-19/South Africa/R12566-20/2020|EPI ISL 504191|C.1|South Africa|2020-06-16	0.0008959049	Africa
Africa|hCoV-19/Kenya/C3194/2020|EPI ISL 457901|B.1.5|Kenya|2020-04-28	Africa|hCoV-19/South Africa/R12566-20/2020|EPI ISL 504191|C.1|South Africa|2020-06-16	0.0004639711	Africa
Africa|hCoV-19/Kenya/C3205/2020|EPI ISL 457902|B.1.5|Kenya|2020-04-28	Africa|hCoV-19/South Africa/R12566-20/2020|EPI ISL 504191|C.1|South Africa|2020-06-16	0.0003889205	Africa
Africa|hCoV-19/Kenya/C3208/2020|EPI ISL 457903|B.1.5|Kenya|2020-04-28	Africa|hCoV-19/South Africa/R12566-20/2020|EPI ISL 504191|C.1|South Africa|2020-06-16	0.0003940465	Africa
Africa|hCoV-19/Kenya/C3381/2020|EPI ISL 568714|B.1.5|Kenya|2020-04-30	Africa|hCoV-19/South Africa/R12566-20/2020|EPI ISL 504191|C.1|South Africa|2020-06-16	0.0004199804	Africa
Africa|hCoV-19/Kenya/C3427/2020|EPI ISL 457906|B.1.5|Kenya|2020-04-29	Africa|hCoV-19/South Africa/R12566-20/2020|EPI ISL 504191|C.1|South Africa|2020-06-16	0.0004564679	Africa
Africa|hCoV-19/Kenya/C3457/2020|EPI ISL 568715|B.1|Kenya|2020-04-30	Africa|hCoV-19/South Africa/R12566-20/2020|EPI ISL 504191|C.1|South Africa|2020-06-16	0.0004954995	Africa
Africa|hCoV-19/Kenya/C3739/2020|EPI ISL 568717|B.1.5|Kenya|2020-05-04	Africa|hCoV-19/South Africa/R12566-20/2020|EPI ISL 504191|C.1|South Africa|2020-06-16	0.0003849740	Africa
Africa|hCoV-19/Kenya/C389/2020|EPI ISL 568698|B.1.5|Kenya|2020-04-07	Africa|hCoV-19/South Africa/R12566-20/2020|EPI ISL 504191|C.1|South Africa|2020-06-16	0.0003884951	Africa
Africa|hCoV-19/Kenya/C3980/2020|EPI ISL 568719|B.1|Kenya|2020-05-05	Africa|hCoV-19/South Africa/R12566-20/2020|EPI ISL 504191|C.1|South Africa|2020-06-16	0.0004229661	Africa
Africa|hCoV-19/Kenya/C4083/2020|EPI ISL 568721|B.1.5|Kenya|2020-05-05	Africa|hCoV-19/South Africa/R12566-20/2020|EPI ISL 504191|C.1|South Africa|2020-06-16	0.0004706563	Africa
Africa|hCoV-19/Kenya/C4195/2020|EPI ISL 568723|B.1.5|Kenya|2020-06-05	Africa|hCoV-19/South Africa/R12566-20/2020|EPI ISL 504191|C.1|South Africa|2020-06-16	0.0003849744	Africa
Africa|hCoV-19/Kenya/C4199/2020|EPI ISL 568724|B.1.5|Kenya|2020-05-06	Africa|hCoV-19/South Africa/R12566-20/2020|EPI ISL 504191|C.1|South Africa|2020-06-16	0.0004597232	Africa
Africa|hCoV-19/Kenya/C4214/2020|EPI ISL 568725|B.1|Kenya|2020-06-05	Africa|hCoV-19/South Africa/R12566-20/2020|EPI ISL 504191|C.1|South Africa|2020-06-16	0.0004173958	Africa
Africa|hCoV-19/Kenya/C4419/2020|EPI ISL 568727|B.1|Kenya|2020-05-07	Africa|hCoV-19/South Africa/R12566-20/2020|EPI ISL 504191|C.1|South Africa|2020-06-16	0.0004873160	Africa
Africa|hCoV-19/Kenya/C4420/2020|EPI ISL 568728|B.1.5|Kenya|2020-05-07	Africa|hCoV-19/South Africa/R12566-20/2020|EPI ISL 504191|C.1|South Africa|2020-06-16	0.0004640049	Africa
Africa|hCoV-19/Kenya/C4585/2020|EPI ISL 568730|B.1.5|Kenya|2020-05-08	Africa|hCoV-19/South Africa/R12566-20/2020|EPI ISL 504191|C.1|South Africa|2020-06-16	0.0004199997	Africa
Africa|hCoV-19/Kenya/C460/2020|EPI ISL 457910|B.1.5|Kenya|2020-04-08	Africa|hCoV-19/South Africa/R12566-20/2020|EPI ISL 504191|C.1|South Africa|2020-06-16	0.0003607359	Africa
Africa|hCoV-19/Kenya/C4691/2020|EPI ISL 568733|B.1.5|Kenya|2020-05-09	Africa|hCoV-19/South Africa/R12566-20/2020|EPI ISL 504191|C.1|South Africa|2020-06-16	0.0003896370	Africa
Africa|hCoV-19/Kenya/C4710/2020|EPI ISL 568735|B.1.5|Kenya|2020-05-08	Africa|hCoV-19/South Africa/R12566-20/2020|EPI ISL 504191|C.1|South Africa|2020-06-16	0.0004522085	Africa
Africa|hCoV-19/Kenya/C4717/2020|EPI ISL 568737|B.1.5|Kenya|2020-05-08	Africa|hCoV-19/South Africa/R12566-20/2020|EPI ISL 504191|C.1|South Africa|2020-06-16	0.0004028287	Africa
Africa|hCoV-19/Kenya/C4872/2020|EPI ISL 568741|B.1.5|Kenya|2020-05-08	Africa|hCoV-19/South Africa/R12566-20/2020|EPI ISL 504191|C.1|South Africa|2020-06-16	0.0004240656	Africa
Africa|hCoV-19/Kenya/C4895/2020|EPI ISL 568742|B.1.5|Kenya|2020-05-08	Africa|hCoV-19/South Africa/R12566-20/2020|EPI ISL 504191|C.1|South Africa|2020-06-16	0.0004598208	Africa
Africa|hCoV-19/Kenya/C5008/2020|EPI ISL 568744|B.1|Kenya|2020-05-08	Africa|hCoV-19/South Africa/R12566-20/2020|EPI ISL 504191|C.1|South Africa|2020-06-16	0.0004290947	Africa
Africa|hCoV-19/Kenya/C5011/2020|EPI ISL 568745|B.1.5|Kenya|2020-05-08	Africa|hCoV-19/South Africa/R12566-20/2020|EPI ISL 504191|C.1|South Africa|2020-06-16	0.0004555035	Africa
Africa|hCoV-19/Kenya/C5119/2020|EPI ISL 568750|B.1|Kenya|2020-05-09	Africa|hCoV-19/South Africa/R12566-20/2020|EPI ISL 504191|C.1|South Africa|2020-06-16	0.0004200293	Africa
Africa|hCoV-19/Kenya/C5177/2020|EPI ISL 568752|B.1.5|Kenya|2020-05-09	Africa|hCoV-19/South Africa/R12566-20/2020|EPI ISL 504191|C.1|South Africa|2020-06-16	0.0004243914	Africa
Africa|hCoV-19/Kenya/C5178/2020|EPI ISL 568753|B.1.5|Kenya|2020-05-09	Africa|hCoV-19/South Africa/R12566-20/2020|EPI ISL 504191|C.1|South Africa|2020-06-16	0.0004331986	Africa
Africa|hCoV-19/Kenya/C5246/2020|EPI ISL 568754|B.1.5|Kenya|2020-05-09	Africa|hCoV-19/South Africa/R12566-20/2020|EPI ISL 504191|C.1|South Africa|2020-06-16	0.0004204616	Africa
Africa|hCoV-19/Kenya/C5288/2020|EPI ISL 568755|B.1.5|Kenya|2020-05-10	Africa|hCoV-19/South Africa/R12566-20/2020|EPI ISL 504191|C.1|South Africa|2020-06-16	0.0004603923	Africa
Africa|hCoV-19/Kenya/C5289/2020|EPI ISL 568756|B.1.5|Kenya|2020-05-10	Africa|hCoV-19/South Africa/R12566-20/2020|EPI ISL 504191|C.1|South Africa|2020-06-16	0.0003970900	Africa
Africa|hCoV-19/Kenya/C5328/2020|EPI ISL 568760|B.1.5|Kenya|2020-05-10	Africa|hCoV-19/South Africa/R12566-20/2020|EPI ISL 504191|C.1|South Africa|2020-06-16	0.0004244704	Africa
Africa|hCoV-19/Kenya/C5335/2020|EPI ISL 568762|B.1.5|Kenya|2020-05-10	Africa|hCoV-19/South Africa/R12566-20/2020|EPI ISL 504191|C.1|South Africa|2020-06-16	0.0004248465	Africa
Africa|hCoV-19/Kenya/C5384/2020|EPI ISL 568764|B.1.5|Kenya|2020-05-10	Africa|hCoV-19/South Africa/R12566-20/2020|EPI ISL 504191|C.1|South Africa|2020-06-16	0.0004522084	Africa
Africa|hCoV-19/Kenya/C54/2020|EPI ISL 457847|B.1|Kenya|2020-03-24	Africa|hCoV-19/South Africa/R12566-20/2020|EPI ISL 504191|C.1|South Africa|2020-06-16	0.0004611206	Africa
Africa|hCoV-19/Kenya/C544/2020|EPI ISL 457911|B.1.5|Kenya|2020-04-10	Africa|hCoV-19/South Africa/R12566-20/2020|EPI ISL 504191|C.1|South Africa|2020-06-16	0.0003607492	Africa
Africa|hCoV-19/Kenya/C5442/2020|EPI ISL 568767|B.1.5|Kenya|2020-05-10	Africa|hCoV-19/South Africa/R12566-20/2020|EPI ISL 504191|C.1|South Africa|2020-06-16	0.0004550315	Africa
Africa|hCoV-19/Kenya/C569/2020|EPI ISL 568700|B.1|Kenya|2020-04-12	Africa|hCoV-19/South Africa/R12566-20/2020|EPI ISL 504191|C.1|South Africa|2020-06-16	0.0004328708	Africa
Africa|hCoV-19/Kenya/C5695/2020|EPI ISL 568770|B.1.5|Kenya|2020-05-11	Africa|hCoV-19/South Africa/R12566-20/2020|EPI ISL 504191|C.1|South Africa|2020-06-16	0.0004550413	Africa
Africa|hCoV-19/Kenya/C5701/2020|EPI ISL 568772|B.1|Kenya|2020-05-11	Africa|hCoV-19/South Africa/R12566-20/2020|EPI ISL 504191|C.1|South Africa|2020-06-16	0.0004200102	Africa
Africa|hCoV-19/Kenya/C571/2020|EPI ISL 568702|A|Kenya|2020-04-12	Africa|hCoV-19/South Africa/R12566-20/2020|EPI ISL 504191|C.1|South Africa|2020-06-16	0.0007306660	Africa
Africa|hCoV-19/Kenya/C5767/2020|EPI ISL 568773|B.1.5|Kenya|2020-05-11	Africa|hCoV-19/South Africa/R12566-20/2020|EPI ISL 504191|C.1|South Africa|2020-06-16	0.0005411238	Africa
Africa|hCoV-19/Kenya/C5811/2020|EPI ISL 568775|B.1.5|Kenya|2020-05-11	Africa|hCoV-19/South Africa/R12566-20/2020|EPI ISL 504191|C.1|South Africa|2020-06-16	0.0004200102	Africa
Africa|hCoV-19/Kenya/C5813/2020|EPI ISL 568776|B.1|Kenya|2020-05-11	Africa|hCoV-19/South Africa/R12566-20/2020|EPI ISL 504191|C.1|South Africa|2020-06-16	0.0004243914	Africa
Africa|hCoV-19/Kenya/C5835/2020|EPI ISL 568777|B.1.5|Kenya|2020-05-12	Africa|hCoV-19/South Africa/R12566-20/2020|EPI ISL 504191|C.1|South Africa|2020-06-16	0.0004594471	Africa
Africa|hCoV-19/Kenya/C587/2020|EPI ISL 457912|B.1.5|Kenya|2020-04-11	Africa|hCoV-19/South Africa/R12566-20/2020|EPI ISL 504191|C.1|South Africa|2020-06-16	0.0004308084	Africa
